## Supplementary Data 12 NeuN+InteractionModelResults for "Neuron-Specific DNA Methylation Differences in the Prefrontal Cortex in Parkinson’s Disease" (part 46 of 85)

### Sheet: Sheet 1 (continued)
Supplementary Data 12: Results from linear regression analysis considering PD and GBA1 status in NeuN+ samples
cg13883939	-0.00181558	0.00215896	0.402198	-0.000692101	0.00117236	0.556168	0.000667754	0.00177181	0.706991
cg13883966	-0.0111002	0.0140838	0.432304	0.00441849	0.0076478	0.564616	0.00483583	0.0115583	0.676479
cg13883981	-0.0239326	0.0201246	0.236914	0.00779165	0.0109281	0.477359	0.0319553	0.0165158	0.0555783
cg13883984	-0.000376101	0.00476399	0.937218	-0.000187779	0.00258695	0.942266	-0.000808899	0.0039097	0.836474
cg13884047	-0.0255131	0.0134291	0.0600736	0.00656062	0.0072923	0.370265	0.0258965	0.011021	0.02057
cg13884147	-0.0260632	0.0143925	0.0728883	0.00365451	0.00781544	0.640995	0.0198308	0.0118116	0.0960056
cg13884229	0.0165818	0.00955991	0.0856289	-0.00387702	0.00519123	0.456753	-0.00959677	0.00784559	0.223866
cg13884286	0.00883706	0.00973575	0.366026	-0.00209345	0.00528672	0.692884	-0.00914689	0.0079899	0.254774
cg13884288	-0.00349918	0.00553095	0.528273	0.00082447	0.00300342	0.784207	0.00069463	0.00453912	0.878654
cg13884295	0.00579832	0.00561327	0.303885	-0.000892299	0.00304812	0.770274	-0.00185017	0.00460668	0.688738
cg13884335	0.026964	0.0111093	0.0168413	-0.00482409	0.00603259	0.425624	-0.0291859	0.00911715	0.00178935
cg13884344	-0.000808339	0.0105062	0.938812	-0.000518614	0.00570509	0.927734	-0.00484056	0.00862219	0.575662
cg13884376	-0.00203724	0.0145214	0.888686	-0.00329887	0.00788544	0.676507	-0.00390977	0.0119174	0.74348
cg13884444	-0.00744327	0.00948297	0.434194	0.0106028	0.00514945	0.0418549	0.00124957	0.00778245	0.872732
cg13884470	0.0160221	0.0112353	0.156688	0.00222301	0.00610102	0.716283	-0.0154398	0.00922057	0.0968739
cg13884498	-0.0187042	0.0167912	0.267737	0.000876305	0.00911796	0.92361	0.0146236	0.0137801	0.290917
cg13884518	-0.00580084	0.00668539	0.387454	-0.00244986	0.00363031	0.501197	0.00024914	0.00548654	0.963863
cg13884546	-0.00269791	0.00247163	0.277416	0.00185919	0.00134215	0.168783	0.000346161	0.00202841	0.864808
cg13884555	-0.00283567	0.0107936	0.79326	0.00448083	0.00586116	0.44621	-0.00235523	0.00885807	0.790826
cg13884600	0.0279979	0.0101106	0.00659782	-0.0114066	0.00549028	0.0400741	-0.0224147	0.00829755	0.00799935
cg13884608	-0.0202362	0.0125246	0.109019	0.00800181	0.00680111	0.241917	0.0157106	0.0102786	0.129265
cg13884610	-0.0781916	0.0408263	0.0580602	0.0223706	0.0221695	0.315156	0.0607263	0.0335052	0.072645
cg13884617	0.00922106	0.0088114	0.297628	-0.00939692	0.00478478	0.0520624	-0.0079748	0.00723131	0.272515
cg13884636	0.00180197	0.00883917	0.838838	-0.000824709	0.00479985	0.863895	0.00607404	0.0072541	0.404225
cg13884649	0.00508484	0.00911378	0.578027	-0.00788811	0.00494897	0.11383	-0.0070759	0.00747946	0.3462
cg13884741	-0.00596143	0.0153784	0.699024	-0.00150856	0.0083508	0.856975	0.0103364	0.0126207	0.414553
cg13884765	0.0212132	0.0152355	0.166622	-0.00155993	0.00827318	0.85079	-0.0159845	0.0125034	0.203793
cg13884784	-0.0160867	0.0203987	0.432034	-0.0165795	0.0110769	0.137319	0.0300331	0.0167407	0.0755581
cg13884800	0.00470034	0.01213	0.699136	0.00322082	0.00658682	0.62583	0.000219908	0.00995477	0.982416
cg13884826	-0.0101674	0.0089904	0.260547	0.00859078	0.00488198	0.0812399	0.0075084	0.00737821	0.31108
cg13884871	-0.00498618	0.0134962	0.712502	0.0043648	0.00732872	0.552682	-0.00646146	0.011076	0.560836
cg13884879	0.00179175	0.00611595	0.770101	-0.00344833	0.00332109	0.301401	-0.00158442	0.00501922	0.752851
cg13884889	0.00243752	0.0034228	0.477885	1.44135e-05	0.00185865	0.993827	-0.00383533	0.00280901	0.174924
cg13884903	-0.000573686	0.00647809	0.929594	-0.000709668	0.00351774	0.840493	0.00506894	0.00531641	0.342453
cg13884907	-0.00165634	0.0241969	0.94555	0.00421321	0.0131394	0.749081	0.00733693	0.0198579	0.712486
cg13884942	-0.000300342	0.00814403	0.970649	0.00288349	0.00442238	0.515747	-0.00310384	0.00668361	0.643282
cg13884962	0.0138344	0.00789595	0.0825446	0.000692493	0.00428766	0.871989	-0.0114156	0.00648002	0.0809035
cg13884987	-0.00148099	0.0124328	0.905398	-0.00485702	0.00675126	0.473405	-0.00454644	0.0102033	0.656773
cg13884995	-0.0101087	0.0122778	0.412103	0.00426661	0.00666711	0.523536	0.00716885	0.0100761	0.478299
cg13885013	-0.00578697	0.00645718	0.372099	0.0026969	0.00350638	0.443458	0.00604889	0.00529925	0.256157
cg13885043	0.000859001	0.00238509	0.719422	-0.00119139	0.00129515	0.359646	0.000822515	0.00195739	0.675151
cg13885053	-0.0156852	0.0178123	0.380465	0.0120946	0.00967244	0.2138	0.0166529	0.0146181	0.257097
cg13885081	-0.0144123	0.00706364	0.0437101	0.00704339	0.0038357	0.0690183	0.00775766	0.00579696	0.183582
cg13885106	0.00821289	0.0077406	0.291007	-0.00106078	0.00420331	0.801228	-0.00733104	0.00635253	0.250987
cg13885111	-0.00271933	0.00727606	0.70932	-0.000600001	0.00395105	0.879577	0.00527404	0.00597129	0.379037
cg13885115	0.006195	0.00722335	0.392959	-0.00348226	0.00392243	0.376595	-0.00749201	0.00592804	0.208964
cg13885120	-0.00692679	0.00969306	0.476362	-0.00212306	0.00526354	0.687472	0.0125819	0.00795487	0.116599
cg13885138	0.00194927	0.0388728	0.960098	-0.013248	0.0211088	0.531563	0.0113117	0.031902	0.723587
cg13885155	0.00737157	0.0206248	0.721468	-0.00514544	0.0111997	0.646835	-0.0147129	0.0169263	0.386611
cg13885156	0.0317178	0.0152134	0.0393964	-0.00846489	0.00826119	0.307773	-0.0176375	0.0124853	0.160578
cg13885159	0.0022115	0.00532388	0.678665	-0.00316807	0.00289098	0.275539	0.00232306	0.00436919	0.596012
cg13885201	-0.00341402	0.0026297	0.196916	0.00136682	0.00142798	0.340583	0.00323957	0.00215814	0.136196
cg13885217	0.0105565	0.00769744	0.173034	0.000214307	0.00417987	0.959202	-0.00704571	0.0063171	0.267136
cg13885227	0.00749811	0.0208923	0.720362	-0.0152968	0.0113449	0.180319	-0.0189196	0.0171458	0.272238
cg13885243	0.00246144	0.01127	0.827518	0.000893986	0.00611987	0.884126	-0.000679531	0.00924906	0.941565
cg13885255	0.036407	0.0186632	0.0536323	-0.00703311	0.0101345	0.489161	-0.0310884	0.0153165	0.0447971
cg13885320	-0.00443973	0.0031933	0.167237	-0.000808965	0.00173403	0.641764	0.00374302	0.00262067	0.156047
cg13885325	0.00227776	0.00266345	0.394304	0.00302737	0.00144631	0.0386333	-0.00234439	0.00218583	0.285825
cg13885343	0.000689523	0.00237628	0.772233	-0.00215397	0.00129037	0.0979081	0.000627149	0.00195015	0.748374
cg13885391	-2.56815e-06	0.0131808	0.999845	0.00142552	0.00715744	0.8425	0.00361154	0.0108172	0.739113
cg13885437	-0.0415155	0.0159746	0.0106356	0.0180173	0.00867452	0.0401273	0.0317818	0.01311	0.0169695
cg13885451	-0.00287964	0.00258987	0.268611	-0.00107093	0.00140635	0.447992	0.00126392	0.00212544	0.55329
cg13885504	-0.00519601	0.0104219	0.619079	0.0108223	0.00565929	0.0584386	0.00699181	0.00855298	0.415427
cg13885535	0.014003	0.00762418	0.0689605	-0.00138626	0.00414009	0.738385	-0.0112543	0.00625698	0.0748126
cg13885561	0.0126289	0.00758391	0.0987139	-0.00531574	0.00411822	0.199485	-0.0075383	0.00622394	0.228422
cg13885590	0.0129766	0.00953631	0.176373	-0.00964884	0.00517841	0.0650902	-0.0100547	0.00782622	0.201581
cg13885609	-0.0143769	0.00673333	0.0349651	0.00589509	0.00365634	0.109764	0.0112164	0.00552589	0.044791
cg13885610	-0.0120874	0.0104472	0.24978	0.00623909	0.00567306	0.273831	0.00936973	0.00857378	0.276854
cg13885623	-0.000685611	0.016589	0.967108	0.00850124	0.00900816	0.347378	0.00084757	0.0136142	0.950472
cg13885629	-0.0123484	0.0171456	0.472925	0.00963139	0.00931042	0.303184	0.00738558	0.014071	0.600723
cg13885652	-0.00958909	0.00844427	0.258603	-0.00166944	0.00458542	0.7165	0.00893294	0.00693001	0.200094
cg13885720	-0.00459537	0.00854831	0.591955	-0.000332103	0.00464191	0.943094	0.00790105	0.0070154	0.262514
cg13885748	-0.00774361	0.00635394	0.225562	0.0037951	0.00345032	0.273766	0.00248721	0.00521453	0.634325
cg13885785	0.00687947	0.0159341	0.666772	-0.00844786	0.00865256	0.331037	-0.00179388	0.0130768	0.891139
cg13885788	0.0302636	0.134451	0.822326	0.101765	0.0730096	0.166168	-0.0733226	0.110341	0.507754
cg13885829	-0.134731	0.100715	0.183739	0.0357312	0.0546903	0.514903	0.23846	0.0826544	0.00471059
cg13885842	0.00365387	0.00684585	0.594602	0.00266731	0.00371744	0.474579	-0.00924555	0.00561823	0.102694
cg13885855	-0.0041126	0.00672442	0.542069	0.00301167	0.0036515	0.411284	0.00278634	0.00551857	0.614637
cg13885867	0.0129575	0.0173661	0.457175	-0.00627743	0.00943014	0.507011	-0.00563543	0.0142519	0.693302
cg13885889	-0.0034754	0.0121205	0.774852	-0.00358259	0.00658168	0.587318	0.00469298	0.009947	0.638005
cg13885926	0.0193528	0.0144123	0.1821	0.00545824	0.00782615	0.487001	-0.0164076	0.0118278	0.168184
cg13885953	0.00165009	0.00742662	0.824581	0.00396069	0.00403281	0.328197	-0.00554807	0.00609485	0.364661
cg13885977	-0.0110073	0.0127986	0.391636	0.00480411	0.00694989	0.490865	0.0111282	0.0105035	0.291702
cg13885991	0.0156473	0.0108542	0.152259	0.00159145	0.00589406	0.787659	-0.0189225	0.00890779	0.0358882
cg13886001	-0.000389103	0.00901119	0.965636	0.00620937	0.00489326	0.207133	-0.00136392	0.00739527	0.854015
cg13886135	0.00130117	0.00783227	0.868361	0.000372545	0.00425309	0.930359	-0.0027011	0.00642776	0.675141
cg13886180	0.0116788	0.00741674	0.118208	-0.00338929	0.00402744	0.401867	-0.0127394	0.00608674	0.0386501
cg13886231	-7.504e-05	0.00397576	0.984975	9.87944e-05	0.00215892	0.963584	0.0022359	0.00326281	0.494616
cg13886298	-0.00804764	0.0107873	0.45724	-0.0076566	0.00585771	0.193906	0.00718008	0.00885286	0.41909
cg13886334	-0.00207247	0.00482131	0.668142	-0.00146444	0.00261807	0.577053	0.00235555	0.00395673	0.552848
cg13886338	-0.00231357	0.00810035	0.775711	-0.0035834	0.00439866	0.417028	-0.000577981	0.00664777	0.930874
cg13886373	-0.00705547	0.00783697	0.369938	0.00148331	0.00425564	0.728093	0.00473608	0.00643162	0.46307
cg13886435	0.00345309	0.00856661	0.687666	-0.00132736	0.00465185	0.77592	-0.00332895	0.00703042	0.636791
cg13886465	-0.00616555	0.00888535	0.489208	0.00418265	0.00482493	0.387894	0.00291932	0.007292	0.689678
cg13886552	0.0344425	0.0161679	0.0353749	-0.00631975	0.00877949	0.473156	-0.0297071	0.0132686	0.0271747
cg13886554	-0.05837	0.0256207	0.0246441	0.0377967	0.0139126	0.00765963	0.0328307	0.0210263	0.121299
cg13886580	0.00797397	0.0187384	0.671274	-0.00927317	0.0101754	0.364111	0.0215882	0.0153782	0.163189
cg13886600	-0.00255465	0.0126093	0.839822	0.000847471	0.00684713	0.901723	0.0118223	0.0103482	0.255748
cg13886636	-0.00328638	0.00903869	0.716862	4.50073e-05	0.0049082	0.9927	0.000678285	0.00741784	0.92731
cg13886722	0.0333374	0.0139165	0.018285	-0.00655173	0.00755694	0.387839	-0.0288703	0.0114209	0.0128966
cg13886752	0.0036303	0.00686956	0.598244	-0.000693116	0.00373031	0.852939	-0.00783793	0.00563769	0.167252
cg13886772	-0.00245107	0.011824	0.836161	0.00452922	0.00642066	0.482044	0.000785134	0.00970365	0.93566
cg13886789	-0.017966	0.0164919	0.278366	0.00164273	0.00895543	0.854795	0.0229866	0.0135345	0.0922638
cg13886799	-0.00616234	0.0142131	0.665451	0.00531066	0.007718	0.492846	0.00515363	0.0116643	0.659481
cg13886954	-0.0137128	0.0131925	0.300881	-0.00069423	0.00716383	0.922976	0.0107829	0.0108268	0.321462
cg13886984	0.011904	0.00998359	0.235687	-0.0081018	0.0054213	0.137924	-0.00718349	0.0081933	0.382532
cg13887004	-0.0174219	0.00562604	0.00248359	0.00423223	0.00305506	0.168758	0.0155517	0.00461716	0.00104352
cg13887016	0.012337	0.0255188	0.62974	0.00186202	0.0138572	0.893354	0.00120515	0.0209427	0.954215
cg13887021	-0.00444996	0.0112174	0.692355	-0.000575509	0.00609126	0.924899	-0.00466292	0.00920583	0.613506
cg13887095	-0.00974548	0.0146414	0.507052	0.0112123	0.00795057	0.161285	0.0131406	0.0120158	0.276515
cg13887180	0.00604795	0.00788579	0.444758	-0.004506	0.00428215	0.29498	0.00101405	0.00647168	0.875776
cg13887205	-0.00630204	0.00896573	0.483601	-0.000668511	0.00486858	0.891036	0.00157731	0.00735796	0.830657
cg13887241	-0.00102417	0.00304636	0.737365	-0.000706243	0.00165424	0.670265	0.000752089	0.00250008	0.764115
cg13887251	-0.00598155	0.0134697	0.657861	-0.00774586	0.00731434	0.291921	0.00626172	0.0110543	0.57224
cg13887261	0.000859839	0.00709292	0.903734	0.0013775	0.0038516	0.721296	-0.00053824	0.00582099	0.926497
cg13887370	-0.00178741	0.00283211	0.529269	-0.000172128	0.00153789	0.911087	-0.000414205	0.00232424	0.858885
cg13887420	-0.00193983	0.0139272	0.88948	0.0065609	0.00756274	0.38754	-0.00131669	0.0114297	0.908497
cg13887424	0.00523964	0.0112472	0.642236	-0.00138297	0.00610747	0.82128	-0.00903976	0.00923032	0.329553
cg13887487	-0.00260174	0.00659843	0.694125	0.00288512	0.00358308	0.422438	0.00293641	0.00541517	0.588739
cg13887532	-0.00022537	0.0119809	0.985026	0.00790551	0.00650586	0.226916	-0.0108778	0.00983242	0.271001
cg13887543	-0.00792157	0.0129896	0.543227	0.0133217	0.00705365	0.0615759	0.00855219	0.0106603	0.42414
cg13887572	-0.0280945	0.021394	0.19185	0.00175789	0.0116174	0.880004	0.0145462	0.0175576	0.40919
cg13887578	0.00266611	0.00334852	0.427629	-0.00309322	0.00181832	0.0917414	-0.00174625	0.00274805	0.526454
cg13887610	0.0207679	0.0108595	0.0584238	-0.00757898	0.00589694	0.201408	-0.0125189	0.00891214	0.162928
cg13887662	0.0179073	0.010906	0.103454	-0.00431646	0.00592221	0.467636	-0.0142514	0.00895033	0.114192
cg13887666	-0.0162568	0.0144178	0.261961	-0.00123513	0.00782915	0.874934	0.00877394	0.0118323	0.459956
cg13887716	0.0100169	0.0114397	0.383141	-0.00045859	0.00621199	0.941285	-0.0074964	0.00938829	0.42631
cg13887740	-0.00215238	0.00679861	0.752153	-0.00881418	0.00369179	0.0186683	0.000650393	0.00557946	0.907414
cg13887749	-0.00843	0.00826651	0.310072	0.00414976	0.00448889	0.357275	0.00353688	0.00678413	0.603174
cg13887815	-0.00053609	0.00841358	0.949311	0.00179832	0.00456875	0.694629	0.00605052	0.00690483	0.382791
cg13887829	0.00379619	0.00861183	0.660215	-0.000268675	0.0046764	0.954288	-0.00438397	0.00706752	0.536345
cg13887911	0.013939	0.0109835	0.207092	-0.00670459	0.00596429	0.263408	-0.00878384	0.00901393	0.33196
cg13887949	-0.00300693	0.00791786	0.704852	0.00749373	0.00429957	0.0841447	0.00214304	0.006498	0.742179
cg13887966	-0.00488046	0.00709716	0.493112	0.00295626	0.00385391	0.444676	0.00160918	0.00582447	0.782852
cg13887975	0.0152056	0.00606872	0.0136897	-0.00861332	0.00329544	0.0102103	-0.0122095	0.00498045	0.0158008
cg13887993	-0.0264401	0.0125394	0.0372522	0.0234924	0.00680916	0.000795614	0.0219432	0.0102908	0.035206
cg13888026	-0.00249302	0.00266499	0.351595	0.000827101	0.00144715	0.5688	0.0033324	0.0021871	0.130462
cg13888036	0.00277937	0.00902309	0.758643	0.00479081	0.00489973	0.330333	-0.0038752	0.00740504	0.601804
cg13888070	-0.000327357	0.00320363	0.918797	-2.94662e-05	0.00173964	0.986517	0.000430081	0.00262915	0.87036
cg13888154	0.00826301	0.00822776	0.317446	-0.00305745	0.00446785	0.495211	-0.00519201	0.00675233	0.443588
cg13888157	-0.00614032	0.00629478	0.331471	-0.00179031	0.0034182	0.6015	0.00681071	0.00516598	0.190116
cg13888180	0.0270178	0.017354	0.122377	-0.0253723	0.00942361	0.00820298	-0.0217282	0.0142421	0.129971
cg13888192	-0.0168974	0.0153576	0.273619	0.00107664	0.0083395	0.897514	0.0126358	0.0126036	0.318277
cg13888226	0.00106868	0.0175222	0.951478	-0.00426869	0.00951491	0.65458	-0.00491011	0.01438	0.733414
cg13888322	0.0214275	0.010403	0.041783	-0.00692991	0.00564904	0.222539	-0.00973669	0.00853748	0.25657
cg13888346	0.00827601	0.0209084	0.693004	-0.0129701	0.0113537	0.255782	0.00119365	0.0171591	0.944667
cg13888387	0.0190748	0.00647677	0.00394036	-0.00568139	0.00351702	0.109089	-0.0142987	0.00531533	0.0082572
cg13888408	0.00979089	0.0119115	0.412871	-0.00336312	0.00646817	0.604144	-0.0037392	0.00977545	0.702822
cg13888441	-0.000653681	0.0139521	0.962716	-0.00591854	0.00757628	0.436367	0.00417833	0.0114502	0.715876
cg13888445	0.000308604	0.00845704	0.970957	-0.000294585	0.00459235	0.94897	-0.00496876	0.0069405	0.475565
cg13888505	0.000152611	0.00348867	0.965187	0.000128306	0.00189442	0.946125	-0.001386	0.00286307	0.629281
cg13888509	-0.0223944	0.0230784	0.333995	0.00505594	0.0125321	0.687407	0.0181704	0.0189399	0.339475
cg13888582	-0.0142182	0.0121233	0.243407	0.00291893	0.00658319	0.658354	0.00542021	0.00994928	0.587005
cg13888588	-0.0040005	0.00750567	0.595111	0.000221339	0.00407574	0.956789	0.0108383	0.00615973	0.0812657
cg13888593	-0.00249979	0.0138277	0.856872	-0.00478483	0.00750875	0.525296	-0.00462255	0.0113481	0.684549
cg13888600	-0.000987728	0.00223412	0.659277	7.18965e-05	0.00121317	0.95285	-0.00020345	0.00183349	0.911847
cg13888662	0.00124811	0.0101375	0.902238	-0.00271168	0.00550489	0.62328	0.000151632	0.00831963	0.985492
cg13888706	0.0155188	0.0225281	0.49236	-0.0228874	0.0122332	0.0640128	-0.00324052	0.0184883	0.861186
cg13888710	-0.010095	0.00591008	0.0904386	0.00639045	0.0032093	0.0489345	0.00359236	0.00485026	0.460482
cg13888748	0.00219537	0.011543	0.84951	0.000643467	0.00626807	0.918421	-0.00411958	0.00947304	0.664506
cg13888763	-0.00251212	0.00740139	0.734947	0.00136904	0.00401911	0.734029	0.000335313	0.00607415	0.956077
cg13888765	-0.00574734	0.0151809	0.705722	0.00213546	0.00824354	0.796083	0.00298642	0.0124586	0.811003
cg13888805	0.00780176	0.0104495	0.45689	-0.00520303	0.00567432	0.361178	0.00389539	0.00857569	0.650554
cg13888808	0.00594812	0.00869906	0.495561	-0.00294153	0.00472377	0.534765	0.000371893	0.00713911	0.95855
cg13888838	-0.029295	0.0168025	0.0840419	0.0205257	0.00912411	0.0264644	0.0181558	0.0137894	0.190693
cg13888853	0.0018032	0.0076451	0.813978	-0.0031635	0.00415145	0.447678	-0.00595011	0.00627416	0.345029
cg13888854	0.00429516	0.0134422	0.749932	0.00413111	0.0072994	0.572579	0.000437941	0.0110317	0.968405
cg13888858	-0.00422729	0.0055655	0.449147	0.000205399	0.00302218	0.945938	0.00250403	0.00456748	0.584645
cg13888886	0.00165469	0.00629742	0.79323	-0.00431042	0.00341963	0.210158	0.00142988	0.00516814	0.782551
cg13888965	-0.00688216	0.00743881	0.356903	0.000783826	0.00403943	0.846499	0.0070405	0.00610486	0.251303
cg13888983	0.00119634	0.00518227	0.817858	5.21193e-05	0.00281408	0.985257	-0.00460827	0.00425297	0.280937
cg13889007	0.00503036	0.00954721	0.599329	-0.00252308	0.00518433	0.627458	0.000941249	0.00783517	0.904598
cg13889048	0.0061462	0.0172855	0.722843	-0.0148505	0.00938637	0.116489	-0.0076064	0.0141858	0.592904
cg13889085	0.00701529	0.00752132	0.353007	-0.00493236	0.00408424	0.229769	-0.00462823	0.00617257	0.454972
cg13889115	0.0145691	0.00746459	0.0535089	-0.00136032	0.00405343	0.737813	-0.00931582	0.00612602	0.131205
cg13889173	-0.0143982	0.0159409	0.368382	0.001768	0.00865625	0.838539	0.0220133	0.0130823	0.0952751
cg13889250	-0.00469222	0.00335022	0.164157	0.00228475	0.00181924	0.211819	0.00170881	0.00274945	0.535549
cg13889311	-0.00243416	0.00942106	0.796601	-0.00336959	0.00511583	0.511491	0.00317277	0.00773164	0.682339
cg13889369	-0.0022208	0.00261817	0.398153	-0.00096548	0.00142172	0.498505	0.00266812	0.00214867	0.216967
cg13889415	-0.0280784	0.0292835	0.339738	0.0427598	0.0159016	0.00828144	0.00834474	0.0240323	0.729082
cg13889419	-5.44716e-05	0.00883639	0.995093	0.000167065	0.00479834	0.972289	0.000682478	0.00725181	0.925192
cg13889422	-0.00407513	0.00317689	0.202279	0.0010835	0.00172512	0.531256	0.000749203	0.0026072	0.774378
cg13889425	-0.0106843	0.0133479	0.425175	-0.000912256	0.00724817	0.900072	0.00942415	0.0109543	0.391486
cg13889467	-0.0357548	0.0319095	0.264938	0.00768027	0.0173275	0.658462	0.0336053	0.0261873	0.202096
cg13889508	-0.00185267	0.00313289	0.555491	-0.00090775	0.00170122	0.594704	0.00138866	0.00257109	0.590215
cg13889536	-0.00298399	0.00879776	0.735123	0.00179397	0.00477737	0.708002	-0.00011432	0.00722011	0.987396
cg13889541	0.00489572	0.0068001	0.473084	-0.000395968	0.0036926	0.914799	0.000114574	0.00558068	0.983657
cg13889620	0.00398707	0.0110567	0.719089	0.000711495	0.00600402	0.905885	0.00415262	0.00907398	0.648114
cg13889684	0.00084696	0.0131366	0.94871	-0.00562456	0.00713345	0.432113	-0.00479752	0.0107809	0.657193
cg13889692	0.00603604	0.00675321	0.373379	-0.00410278	0.00366713	0.265664	0.000169205	0.0055422	0.975699
cg13889750	-0.000266718	0.00732718	0.971028	0.00167045	0.00397881	0.675424	0.000917839	0.00601325	0.878965
cg13889795	0.00540014	0.00682027	0.430194	0.00407703	0.00370355	0.273368	-0.0116765	0.00559723	0.0392807
cg13889845	-0.0203673	0.00641956	0.00195812	0.00857178	0.00348596	0.015493	0.0124002	0.00526838	0.0203627
cg13889923	-0.00244494	0.00340861	0.474721	-0.00350792	0.00185095	0.0606907	0.000223523	0.00279737	0.936458
cg13889934	0.00407555	0.0249804	0.8707	0.00691474	0.0135649	0.611245	-0.00113332	0.0205008	0.956014
cg13889950	0.000397716	0.00794191	0.960151	0.00750996	0.00431262	0.084411	-0.00977281	0.00651774	0.13663
cg13889963	-0.000968501	0.00394897	0.806717	-0.00279127	0.00214437	0.195749	0.00240469	0.00324083	0.45967
cg13889978	-0.000283529	0.00994614	0.97731	0.0013355	0.00540096	0.80516	0.00119468	0.00816256	0.883905
cg13890000	-0.000157198	0.00668512	0.981282	0.00677044	0.00363016	0.064839	-0.00388915	0.00548632	0.479898
cg13890015	-0.0155866	0.01435	0.279777	0.011019	0.00779235	0.160164	0.00754174	0.0117767	0.523248
cg13890019	-0.00948824	0.00852661	0.268229	-0.00296621	0.00463013	0.523094	0.00565769	0.00699759	0.420536
cg13890058	0.00864087	0.00826791	0.298264	-0.00979217	0.00448965	0.0313086	0.00196198	0.00678528	0.773009
cg13890131	0.00901033	0.0114174	0.431708	0.00243992	0.0061999	0.694681	-0.00865094	0.00937001	0.357893
cg13890229	0.00416096	0.00765146	0.587671	-0.000354187	0.0041549	0.932221	-0.00540862	0.00627937	0.390929
cg13890296	0.000773337	0.00224341	0.730966	0.000458645	0.00121822	0.707278	-0.00110479	0.00184111	0.549697
cg13890326	-0.00729501	0.00543428	0.182228	-0.00110568	0.00295093	0.708612	0.00551586	0.00445978	0.218796
cg13890379	0.0176681	0.00910073	0.0547679	-0.0097623	0.00494189	0.0507253	-0.0100013	0.00746875	0.183302
cg13890428	0.00370101	0.00679562	0.587119	0.00120106	0.00369016	0.745438	-0.00184786	0.00557701	0.741022
cg13890435	0.00576324	0.00287232	0.0472592	-0.00224648	0.00155973	0.152622	-0.00502879	0.00235725	0.0351202
cg13890442	-0.00182563	0.0263484	0.944886	-0.0103785	0.0143077	0.46976	0.00891835	0.0216235	0.680822
cg13890447	-0.0269648	0.0270763	0.321494	-0.00133202	0.014703	0.927979	0.0267489	0.0222209	0.231261
cg13890451	0.0129543	0.0192503	0.502396	-0.000215658	0.0104533	0.983578	-0.0100681	0.0157983	0.525259
cg13890487	0.00302742	0.00279536	0.281169	-0.00062276	0.00151794	0.682408	-0.00272587	0.00229408	0.237307
cg13890519	0.00202581	0.0192241	0.916267	-0.0122926	0.0104391	0.241513	0.00762472	0.0157767	0.629851
cg13890541	-0.00362929	0.0089739	0.686684	0.00877035	0.00487302	0.0746366	0.00145011	0.00736467	0.844269
cg13890552	0.00413372	0.00661125	0.533099	-0.000568244	0.00359005	0.874524	-0.00869829	0.0054257	0.111766
cg13890558	0.00844362	0.0192481	0.661758	0.00222811	0.0104521	0.831586	-0.00909344	0.0157964	0.566019
cg13890597	0.00931544	0.00700023	0.186029	-0.00151209	0.00380127	0.691559	-0.00609082	0.00574493	0.291372
cg13890634	0.000416799	0.00860921	0.961475	0.00301696	0.00467498	0.52005	0.0100535	0.00706538	0.157586
cg13890649	-0.000305759	0.00550847	0.955835	-0.00197614	0.00299121	0.51022	0.000119275	0.00452067	0.978999
cg13890706	0.00261578	0.00410086	0.52489	-0.000867065	0.00222685	0.697757	-0.00315033	0.00336548	0.351286
cg13890714	-0.00312516	0.0262548	0.905467	-0.0161071	0.0142569	0.26103	0.0411882	0.0215467	0.0585326
cg13890735	0.0204893	0.0116526	0.0814711	-0.014089	0.00632762	0.0280123	-0.0119118	0.00956304	0.215554
cg13890742	-0.00423101	0.00379663	0.267532	0.00107328	0.00206165	0.603698	0.00110772	0.00311581	0.722884
cg13890773	0.00582535	0.0114109	0.610718	-0.0118	0.00619634	0.0594768	-0.000480469	0.00936463	0.959174
cg13890779	-0.0191063	0.0128117	0.138741	0.00727108	0.00695701	0.298248	0.0174877	0.0105142	0.099112
cg13890800	0.00229662	0.00776208	0.767882	0.00874336	0.00421497	0.0403797	-0.0120772	0.00637015	0.0605964
cg13890859	0.000226148	0.00841486	0.978608	-0.0099067	0.00456945	0.0323113	0.00228671	0.00690588	0.74118
cg13890913	0.0172334	0.00876832	0.051887	-0.0100966	0.00476138	0.0362105	-0.00267361	0.00719596	0.710947
cg13890919	-0.00441794	0.00832411	0.596669	-0.00169439	0.00452017	0.708492	-0.00031636	0.0068314	0.963147
cg13890949	-0.00691016	0.00885506	0.436853	-0.00236217	0.00480848	0.624228	0.0050417	0.00726714	0.489291
cg13890972	0.0142965	0.0172722	0.409622	-0.00246123	0.00937915	0.793493	-0.0202187	0.0141749	0.156592
cg13890982	-9.35961e-05	0.0075472	0.990128	0.00131773	0.00409829	0.748417	0.00451528	0.00619381	0.467551
cg13891009	0.0175186	0.0138984	0.210166	-0.00198575	0.00754714	0.792956	-0.0189752	0.0114061	0.0990383
cg13891021	0.0213485	0.00991719	0.0335292	-0.00433127	0.00538524	0.422967	-0.0100235	0.00813881	0.220736
cg13891025	0.0175064	0.0154968	0.261071	0.00472076	0.00841509	0.575947	-0.0109792	0.0127179	0.389855
cg13891045	0.00449546	0.0104568	0.668105	-0.00730166	0.00567828	0.20118	-0.00597373	0.00858167	0.487832
cg13891068	-0.00367673	0.0074183	0.621145	-0.0013804	0.00402829	0.732496	-0.000858302	0.00608802	0.888142
cg13891121	-0.00381214	0.0124567	0.76016	0.000503624	0.00676425	0.940785	0.00451083	0.0102229	0.6599
cg13891181	-0.00331315	0.0039605	0.404661	0.0014721	0.00215064	0.495103	0.00320931	0.00325029	0.325618
cg13891189	-0.00663743	0.00727676	0.363689	0.000648249	0.00395143	0.86999	0.0049898	0.00597187	0.405219
cg13891195	-0.0156927	0.031515	0.619517	0.00168739	0.0171133	0.921635	-0.0112226	0.0258636	0.665201
cg13891217	0.0660227	0.0177851	0.000324182	-0.0226206	0.00965767	0.0209676	-0.0510219	0.0145958	0.00068289
cg13891220	0.000330031	0.00639045	0.958906	-0.00086658	0.00347015	0.803266	-0.00543859	0.00524449	0.302006
cg13891250	-0.000584883	0.00258615	0.821497	-0.00100543	0.00140433	0.47554	0.00112768	0.00212239	0.596266
cg13891330	-0.00918728	0.0122826	0.456061	-0.000640026	0.00666971	0.923727	0.013389	0.01008	0.186837
cg13891460	0.0253026	0.0250544	0.314757	-0.00644825	0.0136051	0.636468	-0.0148601	0.0205616	0.471389
cg13891505	-0.0206413	0.0259481	0.428046	0.000828028	0.0140904	0.953246	0.000680155	0.021295	0.974578
cg13891539	-0.00448694	0.0061923	0.470236	-0.00308748	0.00336255	0.360526	0.00242709	0.00508188	0.633885
cg13891546	0.0206892	0.0113435	0.0708844	-0.00447351	0.00615974	0.469228	-0.0168983	0.00930931	0.0722171
cg13891556	-0.00770517	0.0138004	0.577755	-0.00124955	0.00749392	0.86788	-0.00287936	0.0113257	0.79979
cg13891567	0.00711385	0.00577301	0.220479	0.00477192	0.00313487	0.130826	-0.00826059	0.00473778	0.0840301
cg13891576	-0.00544339	0.00987154	0.582462	0.00519484	0.00536045	0.334619	0.00220986	0.00810134	0.785536
cg13891611	0.00392758	0.00919847	0.670227	0.000660849	0.00499496	0.894986	-4.1198e-05	0.00754897	0.995656
cg13891612	-0.00520769	0.0253479	0.837601	0.00783649	0.0137645	0.570294	0.0181625	0.0208025	0.384513
cg13891626	-0.00745315	0.00689315	0.281956	0.00915682	0.00374313	0.0160173	-0.000788836	0.00565705	0.889355
cg13891644	-0.0128087	0.0118153	0.280702	-0.00312018	0.00641597	0.627711	0.00635335	0.00969656	0.513696
cg13891659	-0.00689209	0.00419937	0.103608	0.00422452	0.00228034	0.0666232	0.00241948	0.00344632	0.484133
cg13891671	0.00132298	0.0130008	0.919131	-0.00745057	0.00705969	0.29357	-0.00138483	0.0106694	0.896966
cg13891682	-0.00848822	0.00457701	0.0663415	-0.000215638	0.00248541	0.931019	0.0080702	0.00375625	0.0338695
cg13891702	-0.00421421	0.011766	0.720903	0.000940674	0.00638918	0.883221	0.00173273	0.00965607	0.857919
cg13891765	0.00414105	0.00416085	0.321804	-0.00200078	0.00225943	0.377806	-0.00407184	0.00341471	0.235655
cg13891768	-0.00355256	0.00482884	0.463481	0.000493369	0.00262216	0.851103	0.00263735	0.00396292	0.507119
cg13891881	-0.0291519	0.0210868	0.169627	0.00250838	0.0114506	0.827008	0.0208675	0.0173054	0.230469
cg13891898	-0.0033639	0.00523572	0.521891	-0.00151265	0.0028431	0.59577	0.00243196	0.00429683	0.572554
cg13891949	0.0091995	0.00909977	0.314254	-0.00100126	0.00494137	0.8398	-0.010306	0.00746797	0.170377
cg13891978	-0.000653261	0.0048849	0.89386	0.00103658	0.0026526	0.696717	0.000895029	0.00400892	0.823748
cg13892000	-0.00201777	0.00664665	0.762024	0.00381051	0.00360927	0.293393	-0.00115766	0.00545475	0.83232
cg13892015	-3.20812e-05	0.00509952	0.994992	-0.00310754	0.00276915	0.264221	-0.00112546	0.00418506	0.788492
cg13892042	-0.00910915	0.0082174	0.270055	0.00467567	0.00446222	0.297012	0.00434315	0.00674382	0.520903
cg13892059	0.000537364	0.00241501	0.82433	-7.57873e-05	0.0013114	0.95402	-0.000587326	0.00198195	0.767531
cg13892073	-0.0165784	0.0141156	0.242742	-0.00629936	0.00766509	0.412954	0.00748666	0.0115844	0.519449
cg13892082	-0.00105914	0.0112267	0.92501	-0.00423245	0.00609633	0.488982	0.012794	0.00921348	0.167756
cg13892088	-0.00397931	0.00840929	0.637005	0.000573824	0.00456642	0.900229	0.00617786	0.00690131	0.37265
cg13892257	0.000773203	0.0180347	0.96588	-0.0084119	0.00979322	0.392235	0.00407525	0.0148006	0.78357
cg13892322	-0.00509915	0.00437308	0.246123	0.00280982	0.00237467	0.239263	0.00191196	0.00358888	0.595284
cg13892375	-0.00336932	0.00796021	0.672924	0.0035816	0.00432256	0.409134	0.00199144	0.00653276	0.761064
cg13892383	0.00789674	0.00862548	0.361925	-0.00136773	0.00468382	0.770827	-0.00507784	0.00707873	0.474687
cg13892386	-0.00352965	0.00785029	0.653869	0.000192002	0.00426287	0.964157	0.00228464	0.00644255	0.723556
cg13892472	-0.0129229	0.00997947	0.19805	-0.000880162	0.00541906	0.871273	0.0114083	0.00818991	0.166439
cg13892474	0.00600184	0.00533525	0.263063	0.00249105	0.00289716	0.391756	-0.000911891	0.00437852	0.835407
cg13892514	-0.00585444	0.00921411	0.526502	0.00235084	0.00500346	0.639397	-0.000800055	0.00756181	0.915932
cg13892524	-0.0205573	0.0101055	0.0443291	-0.00202851	0.00548748	0.712345	0.0150536	0.00829331	0.0722259
cg13892545	-0.00034938	0.00827453	0.966397	-0.00818359	0.00449324	0.0712774	0.0012652	0.00679071	0.852542
cg13892570	-0.000918197	0.011827	0.938259	-0.00469301	0.00642228	0.466492	-0.0145776	0.0097061	0.135989
cg13892622	0.0793644	0.0283552	0.00605615	-0.0388142	0.0153975	0.0131423	-0.0636599	0.0232705	0.00725975
cg13892659	-0.00208135	0.0136561	0.879142	-0.00620011	0.00741557	0.404915	0.00493139	0.0112073	0.660788
cg13892688	0.0152941	0.0183109	0.405389	-0.0195548	0.00994318	0.0517418	-0.0111835	0.0150273	0.458335
cg13892721	-0.010548	0.0103758	0.311576	0.00451361	0.00563427	0.424801	0.00194286	0.00851516	0.819942
cg13892828	0.000255064	0.00879326	0.976912	-0.000250031	0.00477492	0.958334	-0.00530489	0.00721642	0.463835
cg13892862	0.00199707	0.00716895	0.781096	-0.00345686	0.00389289	0.376482	-0.00463505	0.00588339	0.432497
cg13892870	-0.0145214	0.00853819	0.0918138	0.00979176	0.00463642	0.0369565	0.00802774	0.00700709	0.254423
cg13892889	0.0430445	0.0175615	0.0158177	-0.011264	0.00953627	0.24008	-0.0238838	0.0144123	0.100332
cg13892902	0.000980729	0.00769353	0.898798	-0.00397445	0.00417775	0.343519	-0.00672279	0.0063139	0.289316
cg13892977	0.00457273	0.0099254	0.645917	-0.0108627	0.0053897	0.0462957	-0.00400897	0.00814555	0.623582
cg13892980	-0.0207127	0.0127241	0.106422	0.00755038	0.00690947	0.276887	0.0168686	0.0104424	0.109091
cg13893012	0.00931994	0.0119739	0.438032	-0.00233953	0.00650209	0.719677	-0.00427576	0.00982671	0.664331
cg13893036	0.00446451	0.00770845	0.563658	0.000791283	0.00418585	0.850412	-0.00500528	0.00632614	0.430527
cg13893074	-0.0465821	0.0175142	0.00899012	0.0274491	0.00951059	0.00469487	0.0381983	0.0143735	0.00904356
cg13893113	0.0240365	0.0236543	0.311785	-0.0201299	0.0128448	0.119948	-0.0200656	0.0194126	0.303571
cg13893221	0.0078684	0.00639044	0.220845	0.00128488	0.00347014	0.711895	-0.00847073	0.00524448	0.109139
cg13893245	0.010232	0.0181288	0.573627	-0.00940575	0.0098443	0.341445	-0.0184664	0.0148779	0.217171
cg13893304	0.0201921	0.0210134	0.338703	-0.0234003	0.0114107	0.0426702	-0.0159025	0.0172452	0.358475
cg13893358	-0.00374626	0.0177218	0.832972	0.00274683	0.0096233	0.775848	0.00141495	0.0145439	0.922674
cg13893372	0.0243524	0.0174606	0.165915	-0.0105513	0.00948148	0.268206	-0.0154536	0.0143295	0.283195
cg13893427	0.00398329	0.0133674	0.766276	-0.00933657	0.00725879	0.201059	0.01084	0.0109703	0.325263
cg13893448	-0.0291795	0.0172769	0.0940653	0.0347039	0.00938172	0.000339473	0.00857729	0.0141787	0.546465
cg13893459	0.0028514	0.0133372	0.831104	-0.00180173	0.00724239	0.803998	0.00371617	0.0109455	0.73487
cg13893480	-0.0019192	0.0101074	0.849752	-0.000806967	0.00548851	0.883379	0.000842579	0.00829488	0.919276
cg13893488	-0.000880189	0.00763617	0.908445	0.00494667	0.0041466	0.235457	0.00119007	0.00626682	0.849737
cg13893516	-0.00308733	0.00920834	0.738056	-0.00171327	0.00500032	0.73253	0.00668875	0.00755707	0.378034
cg13893543	0.00212576	0.0119104	0.858675	0.00446522	0.00646761	0.491399	-0.00517738	0.0097746	0.597403
cg13893555	-0.00061595	0.00957404	0.94882	-0.00162466	0.00519891	0.755252	-0.00114431	0.00785719	0.884473
cg13893566	0.000468857	0.00851566	0.956192	0.00209602	0.00462418	0.651244	-0.00445168	0.0069886	0.525454
cg13893634	-0.000990179	0.00288096	0.731729	-0.00143424	0.00156442	0.361261	0.00197935	0.00236433	0.404311
cg13893637	-0.00749557	0.00643911	0.246914	-0.000327216	0.00349657	0.925611	0.00525873	0.00528443	0.321853
cg13893683	0.0197669	0.0138293	0.155738	-0.000823784	0.00750959	0.912849	-0.0097832	0.0113494	0.39056
cg13893707	-0.0212487	0.0208894	0.31129	0.0126177	0.0113434	0.268418	0.0239179	0.0171434	0.165777
cg13893715	-0.00832711	0.00589652	0.160712	0.00355283	0.00320193	0.269595	0.00760899	0.00483913	0.118733
cg13893720	0.00803386	0.0100519	0.425874	-0.00606259	0.00545837	0.269122	-0.00601286	0.00824933	0.467618
cg13893756	0.00972688	0.00820209	0.238216	-0.000734459	0.00445391	0.869324	-0.00275405	0.00673126	0.68323
cg13893761	-0.0138539	0.0142771	0.333995	-0.00263443	0.00775274	0.734651	0.00576024	0.0117168	0.623968
cg13893762	0.0183627	0.0109694	0.0969741	-0.0137363	0.00595662	0.0229821	-0.0161856	0.00900234	0.07493
cg13893782	-0.0902081	0.0302151	0.00348952	0.0291965	0.0164075	0.0779256	0.0746113	0.0247969	0.00325098
cg13893799	-0.0517934	0.0316152	0.104229	0.0303337	0.0171677	0.0800181	0.0445651	0.0259459	0.0886802
cg13893805	0.000734759	0.00808585	0.927761	-0.00113296	0.00439079	0.796865	-0.00493022	0.00663587	0.459086
cg13893866	0.00317231	0.00394727	0.423319	-0.00106431	0.00214345	0.620503	-0.00441659	0.00323943	0.175545
cg13893907	0.00321873	0.00881221	0.71562	-0.00668298	0.00478521	0.165348	-0.00187159	0.00723197	0.796278
cg13893923	0.00783037	0.0153298	0.61052	-0.00537605	0.00832442	0.519743	-0.00193794	0.0125808	0.877861
cg13893963	-0.0137278	0.0132934	0.30402	0.000576411	0.00721859	0.936501	0.01729	0.0109096	0.115872
cg13893965	-0.023187	0.017932	0.198701	-0.0162026	0.00973744	0.0989684	0.025667	0.0147164	0.0839322
cg13894010	0.0117759	0.00662924	0.0784399	-0.00287847	0.00359982	0.425657	-0.00481016	0.00544046	0.378546
cg13894021	0.00215206	0.00408749	0.599601	-0.00310158	0.00221959	0.165115	-0.000135891	0.0033545	0.96776
cg13894046	-0.00433145	0.00293603	0.142995	0.00154843	0.00159432	0.333572	0.00104875	0.00240953	0.664234
cg13894067	0.0100936	0.00957927	0.294332	-0.00138669	0.00520174	0.790291	-0.00890223	0.00786148	0.259934
cg13894081	-0.00336205	0.00412685	0.417017	0.000257799	0.00224096	0.908624	0.000885364	0.00338681	0.794261
cg13894087	-0.0020362	0.00671904	0.762425	-0.00209671	0.00364858	0.566691	0.00547952	0.00551416	0.322542
cg13894134	-0.00792017	0.00627877	0.209826	0.00203967	0.0034095	0.550917	0.00454687	0.00515284	0.379484
cg13894136	0.0154665	0.0145451	0.289954	0.00265867	0.0078983	0.73705	-0.00755305	0.0119368	0.528209
cg13894163	0.00231871	0.00279007	0.40774	0.000576909	0.00151506	0.7041	-0.00139087	0.00228974	0.544813
cg13894192	0.000711712	0.0086396	0.934496	0.00262167	0.00469149	0.577424	-0.00980145	0.00709032	0.169658
cg13894420	0.00199199	0.00810176	0.80624	0.00334582	0.00439943	0.448575	0.0016345	0.00664892	0.806272
cg13894444	-0.00326353	0.0111595	0.770497	-0.00155466	0.00605982	0.798004	0.0069701	0.00915831	0.448245
cg13894462	-0.00683993	0.00742396	0.358894	0.00237665	0.00403137	0.556708	0.00548671	0.00609267	0.369799
cg13894496	0.0122325	0.0127828	0.340693	-0.0208067	0.00694135	0.00336531	0.000371874	0.0104906	0.971786
cg13894501	0.00335269	0.00763345	0.661371	-0.0048409	0.00414512	0.245391	0.003343	0.00626459	0.594672
cg13894535	0.0133677	0.0255497	0.601883	-0.0133682	0.013874	0.337389	-0.00551563	0.020968	0.793004
cg13894665	0.0042573	0.00820468	0.604882	0.00729969	0.00445531	0.104191	-0.00528865	0.00673339	0.433886
cg13894719	0.00898147	0.0127663	0.483211	0.00151794	0.00693235	0.827083	-0.00914994	0.010477	0.384381
cg13894747	0.00355412	0.00901325	0.694107	-0.00828443	0.00489439	0.0933547	0.00346667	0.00739697	0.64024
cg13894748	-0.00230188	0.00288087	0.426	0.000245862	0.00156438	0.875404	0.00229588	0.00236427	0.333642
cg13894784	0.00157362	0.0123249	0.898636	-0.00513207	0.00669266	0.44483	-0.00904764	0.0101147	0.373007
cg13894813	0.0108193	0.0136952	0.431221	-0.00151669	0.00743676	0.838774	-0.0141867	0.0112393	0.209532
cg13894816	0.00259215	0.0031647	0.414511	-8.15591e-05	0.0017185	0.962233	-0.00135724	0.00259719	0.602319
cg13894827	-0.000837271	0.0135768	0.950938	-0.00682045	0.00737247	0.356926	-0.0057777	0.0111421	0.60512
cg13894848	0.00899603	0.00788018	0.256099	-0.00539182	0.0042791	0.210324	-0.00112823	0.00646708	0.861827
cg13894852	-0.0292183	0.0237704	0.221625	0.019341	0.0129078	0.136895	0.0150373	0.0195078	0.442457
cg13894887	-0.0243746	0.0255669	0.342496	0.00495154	0.0138834	0.722035	0.0108015	0.0209821	0.607729
cg13894889	-0.0090954	0.00637809	0.156689	0.00365526	0.00346344	0.293562	0.0060242	0.00523435	0.25227
cg13894908	0.00256008	0.00660159	0.698916	0.00213801	0.0035848	0.552128	0.000349041	0.00541777	0.948749
cg13895004	-0.00781158	0.00805671	0.334386	-0.000483132	0.00437496	0.912269	0.0057844	0.00661196	0.383568
cg13895046	-0.00494886	0.00984362	0.616146	-0.00165755	0.00534529	0.757076	0.00400205	0.00807843	0.621306
cg13895067	0.00419824	0.0101483	0.679906	-0.00527844	0.00551071	0.340239	-0.0019495	0.00832843	0.81536
cg13895085	-0.0140552	0.0200128	0.48397	0.010855	0.0108674	0.320053	0.0235146	0.0164241	0.15506
cg13895148	0.0114328	0.0177922	0.521837	-0.00699884	0.00966152	0.470356	-0.0126073	0.0146016	0.389788
cg13895172	0.00254556	0.00292121	0.38543	-0.00149034	0.00158628	0.349524	-0.00228102	0.00239737	0.343453
cg13895221	0.0106621	0.007809	0.174927	-0.000563768	0.00424045	0.894476	-0.0072302	0.00640866	0.261694
cg13895235	0.00243368	0.00493202	0.622682	-0.00364767	0.00267819	0.175983	-0.00127432	0.00404759	0.753484
cg13895280	0.0246059	0.0219429	0.264577	-0.0028546	0.0119155	0.811108	-0.00462212	0.018008	0.797913
cg13895316	0.0144126	0.00814506	0.0795838	-0.00954066	0.00442294	0.0331754	-0.0138371	0.00668446	0.0407902
cg13895322	-0.00631544	0.00629315	0.317802	0.00392489	0.00341731	0.253241	0.0036119	0.00516464	0.485809
cg13895323	0.00365332	0.0206146	0.859661	0.0168729	0.0111942	0.134601	-0.00764899	0.0169179	0.65207
cg13895329	-0.00111927	0.0116042	0.923335	0.00341248	0.00630133	0.589224	-0.00572286	0.0095233	0.549121
cg13895331	0.0160634	0.0179755	0.373473	-0.0141686	0.00976109	0.149475	-0.00557656	0.0147521	0.706146
cg13895343	-0.00702884	0.0116432	0.547296	0.0061154	0.00632251	0.335545	0.00140114	0.00955531	0.883689
cg13895393	0.0252035	0.0124361	0.0451175	-0.0131773	0.00675305	0.0535631	-0.0269084	0.010206	0.00958693
cg13895409	0.00660665	0.00902865	0.465882	0.00216097	0.00490275	0.660247	-0.00650412	0.0074096	0.381968
cg13895417	0.0105905	0.00871597	0.22694	-0.00651913	0.00473295	0.171188	-0.00477287	0.00715299	0.506007
cg13895441	-0.00265698	0.0141917	0.851833	-0.00232774	0.0077064	0.763182	0.00326949	0.0116468	0.779453
cg13895461	0.00124604	0.00327804	0.704591	-0.000961384	0.00178005	0.590227	-0.00264883	0.00269021	0.326972
cg13895530	0.0183153	0.00804287	0.0247075	-0.0111485	0.00436744	0.012062	-0.0135751	0.00660059	0.0420862
cg13895544	7.82085e-05	0.00265875	0.976587	-0.00134832	0.00144376	0.352402	-0.00127527	0.00218198	0.560109
cg13895552	0.000841454	0.00600447	0.888807	0.000687812	0.00326055	0.833317	0.00332036	0.00492773	0.501845
cg13895570	-0.00239577	0.0106924	0.823124	-0.00057061	0.00580621	0.921892	0.00439341	0.00877501	0.617601
cg13895596	0.014578	0.0100858	0.151189	-0.0112551	0.0054768	0.042243	-0.0100044	0.00827717	0.229381
cg13895650	-0.0459054	0.0275196	0.0981397	0.0242199	0.0149437	0.107935	0.0274465	0.0225847	0.226864
cg13895722	0.00497679	0.0042386	0.242867	-0.00417891	0.00230165	0.0721538	-0.000317357	0.00347852	0.927473
cg13895732	0.0516929	0.0156394	0.00128146	-0.0145196	0.00849253	0.0901428	-0.0377055	0.0128349	0.00402828
cg13895765	0.00325597	0.00718702	0.651416	0.00348757	0.0039027	0.373472	-0.00803854	0.00589822	0.175705
cg13895771	-0.00829671	0.0234931	0.724648	-0.00881543	0.0127572	0.491012	0.0262549	0.0192802	0.176059
cg13895781	-0.00460137	0.0142312	0.74706	0.0064053	0.00772786	0.408979	0.00434701	0.0116792	0.71046
cg13895830	-0.0131916	0.00905543	0.148031	0.00419327	0.00491729	0.395645	0.00536246	0.00743157	0.472085
cg13895834	0.00739674	0.0135608	0.58655	-0.0197593	0.00736382	0.00841601	0.00199629	0.0111291	0.857972
cg13895853	-0.0170369	0.0222424	0.445338	0.0154909	0.0120781	0.202342	0.0135011	0.0182538	0.461099
cg13895867	0.00583498	0.00409203	0.156718	-0.00299284	0.00222206	0.180787	-0.00514854	0.00335823	0.12812
cg13895979	-5.32767e-05	0.00316842	0.986615	-0.00233319	0.00172052	0.177846	0.00164468	0.00260024	0.528366
cg13896017	0.00384956	0.0157201	0.807004	-0.000960569	0.00853634	0.910611	-0.00731632	0.0129011	0.571796
cg13896060	0.024623	0.0221729	0.269205	0.0079991	0.0120403	0.507851	-0.0241177	0.0181968	0.18779
cg13896105	-0.0132753	0.0127263	0.299172	0.00292149	0.00691064	0.673301	0.011709	0.0104442	0.264685
cg13896106	-0.0078244	0.0132311	0.555488	-0.000938963	0.00718475	0.89626	-0.00467176	0.0108584	0.667861
cg13896113	3.45742e-05	0.00454925	0.99395	-0.00156715	0.00247034	0.527146	-0.00120213	0.00373346	0.748073
cg13896115	-0.00314603	0.00888966	0.724093	-0.000815407	0.00482727	0.866172	0.00470275	0.00729554	0.520524
cg13896157	-0.0102221	0.00535099	0.0586953	0.00500758	0.0029057	0.0876322	0.00580182	0.00439143	0.189187
cg13896190	-0.00125897	0.0275323	0.963611	0.0114	0.0149506	0.447388	0.0265687	0.0225951	0.242189
cg13896192	-0.0304946	0.00963309	0.00200232	0.00670566	0.00523097	0.202568	0.0193746	0.00790565	0.0158321
cg13896328	0.020944	0.016677	0.211827	-0.00636731	0.00905596	0.483474	-0.0125847	0.0136864	0.359846
cg13896387	-0.00429315	0.00773889	0.580192	0.00209059	0.00420238	0.619846	0.0045685	0.00635113	0.473468
cg13896476	0.0337252	0.026496	0.205758	-0.0269753	0.0143879	0.0634636	-0.020837	0.0217446	0.340033
cg13896604	-0.000520165	0.0030365	0.8643	0.000580229	0.00164888	0.725592	0.000891539	0.00249199	0.721207
cg13896608	-0.00245173	0.00334027	0.464514	-0.000943364	0.00181383	0.604043	0.00126643	0.00274128	0.645005
cg13896666	0.00157319	0.0104931	0.881098	5.13047e-05	0.00569797	0.992832	-0.00124411	0.00861143	0.885393
cg13896687	0.00144722	0.00910235	0.873965	0.00101441	0.00494277	0.837771	-0.00242117	0.00747009	0.746466
cg13896699	0.0154748	0.0109464	0.160278	0.00807364	0.00594413	0.177162	-0.0205712	0.00898346	0.0239347
cg13896748	-0.0110399	0.0123369	0.372811	-0.00119858	0.0066992	0.858335	0.000868776	0.0101246	0.931775
cg13896764	0.00509751	0.0053051	0.338725	-0.00291574	0.00288078	0.313693	-0.00652654	0.00435377	0.136724
cg13896766	-0.00194504	0.00711456	0.785067	-0.000967817	0.00386336	0.802659	-0.0017987	0.00583876	0.758617
cg13896783	0.00904158	0.0159083	0.570952	-0.0103441	0.00863855	0.233711	-0.00117189	0.0130556	0.92864
cg13896818	-0.00167888	0.0186566	0.92846	-0.000212613	0.0101309	0.983294	0.0018974	0.015311	0.901602
cg13896842	-0.00708988	0.00965082	0.464121	0.0101741	0.0052406	0.0547678	0.00622753	0.0079202	0.433391
cg13896861	0.00137219	0.010932	0.90034	-0.00288381	0.00593628	0.628079	0.00592089	0.0089716	0.510659
cg13896879	-0.0109704	0.0071296	0.126745	0.00364631	0.00387152	0.348344	0.00661561	0.0058511	0.260657
cg13896891	-0.00149684	0.00556142	0.788321	-0.00328109	0.00301997	0.279649	0.00563134	0.00456413	0.219897
cg13896904	-0.0168529	0.0202745	0.407639	0.010407	0.0110095	0.346589	0.0014868	0.0166388	0.92896
cg13896955	0.00335075	0.00810625	0.680152	7.20066e-05	0.00440186	0.986978	-0.00326652	0.00665261	0.624396
cg13897122	0.0174797	0.012623	0.168932	0.00778457	0.00685455	0.258559	-0.00784755	0.0103594	0.450352
cg13897134	-0.00911152	0.0248487	0.714562	0.00874314	0.0134933	0.518361	-0.00667919	0.0203927	0.743891
cg13897145	0.00248036	0.00239778	0.303198	-0.000818311	0.00130204	0.530991	-0.000732798	0.0019678	0.710316
cg13897173	-0.00716886	0.00721312	0.32247	-0.00166581	0.00391687	0.671456	0.00530094	0.00591963	0.372484
cg13897222	-0.00685282	0.00864669	0.429754	0.00417224	0.00469533	0.376161	-0.000375578	0.00709613	0.957886
cg13897241	0.00907984	0.0130857	0.489225	0.00336904	0.00710584	0.636352	-0.00359791	0.0107392	0.738243
cg13897296	0.00334244	0.00318502	0.296282	0.000199604	0.00172953	0.908331	-0.00445807	0.00261387	0.0909155
cg13897312	-0.016265	0.0134454	0.228986	-0.000212663	0.00730116	0.976816	0.0131968	0.0110344	0.234278
cg13897325	-0.00182986	0.00754491	0.808821	0.000523574	0.00409705	0.898546	0.00222307	0.00619193	0.720263
cg13897348	0.00294694	0.0044344	0.507721	0.000845963	0.00240797	0.726022	0.000201198	0.0036392	0.956011
cg13897374	-4.70666e-06	0.00686601	0.999454	0.001322	0.00372839	0.723585	-0.00341579	0.00563477	0.545632
cg13897388	-0.0244053	0.0172948	0.161028	0.0163656	0.00939145	0.0841964	0.0315118	0.0141934	0.0284582
cg13897396	-0.064526	0.0315083	0.0429511	0.0270211	0.0171097	0.117142	0.043257	0.0258581	0.0971974
cg13897416	0.000297631	0.0130358	0.981826	0.0016873	0.00707872	0.812044	-0.00788913	0.0106982	0.462432
cg13897429	0.0108964	0.0178678	0.543229	-0.0157589	0.00970257	0.107195	0.00597005	0.0146637	0.684702
cg13897449	0.00196494	0.00903245	0.828189	-0.000682705	0.00490481	0.889554	0.000539295	0.00741272	0.942135
cg13897536	0.00429203	0.0147652	0.77184	-0.00351398	0.00801783	0.662049	-0.0083115	0.0121175	0.494213
cg13897593	0.0333638	0.0169605	0.0516846	0.000687399	0.00920991	0.940639	-0.0204942	0.0139191	0.143773
cg13897627	0.00298766	0.00750824	0.691462	0.00264159	0.00407713	0.518397	-0.000326779	0.00616184	0.957802
cg13897675	-0.00234022	0.00362096	0.519432	0.00404737	0.00196626	0.0419131	0.000695338	0.00297164	0.815426
cg13897783	-0.00150206	0.00252365	0.552938	0.000532777	0.0013704	0.698193	-0.000187602	0.0020711	0.92799
cg13897833	0.0057739	0.00903548	0.524135	0.00217143	0.00490646	0.658949	-0.00694179	0.00741521	0.351244
cg13897882	-0.000278575	0.0100249	0.977881	-0.00201817	0.00544371	0.711548	0.00821271	0.00822716	0.320352
cg13897900	-0.00973099	0.0192107	0.613492	0.00990011	0.0104318	0.344686	0.00613903	0.0157658	0.697741
cg13897914	-0.00147806	0.0160249	0.926679	0.00274528	0.00870185	0.752993	0.00135087	0.0131512	0.918374
cg13897925	-0.000527745	0.00243321	0.828694	0.000747331	0.00132128	0.572811	0.000830076	0.00199688	0.678449
cg13897947	0.0134105	0.00897267	0.137884	-0.00364278	0.00487235	0.45627	-0.0095822	0.00736366	0.195881
cg13897977	0.00135384	0.0140076	0.92318	0.000927359	0.00760642	0.903186	-0.0105867	0.0114957	0.359106
cg13897996	-0.00056767	0.016126	0.971982	0.0123203	0.00875677	0.162262	-0.00202344	0.0132342	0.878762
cg13898013	0.0224994	0.0161769	0.167083	-0.0119567	0.00878441	0.176254	-0.026446	0.013276	0.0488472
cg13898051	-0.00392058	0.00408423	0.339196	0.000486806	0.00221783	0.82667	0.00308999	0.00335184	0.358608
cg13898104	0.00140382	0.00980799	0.88645	-0.001536	0.00532595	0.773584	0.0056633	0.00804919	0.483177
cg13898106	-0.0226029	0.0104111	0.032078	0.00413692	0.00565347	0.465878	0.0145719	0.00854418	0.0909286
cg13898157	0.00257237	0.0101255	0.799932	-0.00854322	0.00549835	0.12311	0.000788067	0.00830975	0.924617
cg13898166	0.00722355	0.00640042	0.26152	0.00186728	0.00347556	0.592172	-0.00749978	0.00525268	0.156182
cg13898290	0.0120534	0.0100902	0.234824	3.48732e-05	0.00547917	0.994933	-0.00369555	0.00828075	0.656271
cg13898294	-0.00372338	0.00762902	0.626482	0.00188658	0.00414272	0.649722	0.00279783	0.00626095	0.655847
cg13898318	-0.0103677	0.0158032	0.51316	0.00929585	0.00858145	0.281066	0.0166218	0.0129693	0.20267
cg13898357	-0.00152409	0.00228585	0.506329	-0.000135237	0.00124126	0.91344	-5.91219e-05	0.00187594	0.974915
cg13898381	-1.3992e-05	0.00713813	0.99844	0.000697093	0.00387616	0.857608	-0.00480973	0.0058581	0.4134
cg13898384	-0.00236867	0.00640511	0.712236	0.00365522	0.00347811	0.295598	-0.00138364	0.00525653	0.792871
cg13898405	0.000298908	0.0022812	0.89599	-0.000510419	0.00123874	0.681107	-0.00160962	0.00187213	0.391779
cg13898430	-0.0119931	0.00450525	0.00893108	0.00254272	0.00244644	0.300919	0.00830265	0.00369735	0.0267305
cg13898445	-0.00368644	0.00984083	0.708674	0.00826641	0.00534378	0.124754	0.00282711	0.00807614	0.726965
cg13898457	-0.00615203	0.0140434	0.662194	0.00275581	0.00762588	0.718512	0.00126217	0.0115251	0.912994
cg13898459	-0.0263363	0.0200536	0.191816	0.00310013	0.0108895	0.776417	0.0160148	0.0164575	0.332639
cg13898470	-0.000203848	0.00251911	0.935652	0.0024238	0.00136793	0.0791846	0.000243296	0.00206738	0.906533
cg13898510	-0.0639144	0.0214895	0.00361069	0.0276611	0.0116693	0.0195082	0.0521704	0.0176359	0.00378902
cg13898518	0.00222171	0.00232703	0.341803	-0.0021622	0.00126363	0.0898796	0.000256636	0.00190974	0.893345
cg13898527	-0.000123076	0.00288995	0.966107	0.00184874	0.0015693	0.241313	-0.000796057	0.00237171	0.737777
cg13898557	0.0132729	0.0177221	0.45549	0.00597855	0.0096235	0.535724	-0.0132657	0.0145441	0.363712
cg13898564	-0.00224209	0.0030239	0.459998	0.000154739	0.00164204	0.925093	0.001142	0.00248164	0.646296
cg13898582	-0.00804717	0.00849223	0.345414	0.00532969	0.00461146	0.250288	2.82532e-05	0.00696937	0.996773
cg13898584	0.00374523	0.00251698	0.139617	9.38725e-05	0.00136677	0.945368	-0.00194438	0.00206563	0.348614
cg13898605	0.00149515	0.00457554	0.744462	-0.00510341	0.00248461	0.0423455	-0.00390287	0.00375503	0.300912
cg13898647	3.32338e-05	0.00973505	0.997282	-0.00227373	0.00528634	0.667953	-0.00204818	0.00798933	0.798148
cg13898677	-0.000630948	0.010932	0.95408	-0.00391844	0.00593629	0.510581	0.00441194	0.00897161	0.623865
cg13898762	0.000241425	0.0100898	0.980954	0.00944697	0.00547895	0.0874754	-0.00276439	0.00828043	0.739132
cg13898771	0.00278158	0.0160703	0.8629	0.00634883	0.0087265	0.468444	0.002728	0.0131885	0.836512
cg13898780	0.00840465	0.0121963	0.492203	0.0128577	0.00662285	0.054766	-0.0110838	0.0100092	0.270555
cg13898845	0.0227754	0.0111338	0.0431804	-0.00785091	0.00604589	0.196813	-0.0167991	0.00913726	0.0686833
cg13898875	0.000207201	0.00888229	0.981431	0.00162484	0.00482327	0.736853	0.00277207	0.00728948	0.704469
cg13898915	0.0076336	0.0112677	0.499528	-0.00511581	0.00611862	0.404908	-0.00593394	0.00924717	0.522401
cg13898955	0.0041011	0.0101251	0.686233	-0.00562058	0.00549815	0.308897	-0.00220331	0.00830945	0.791385
cg13898994	0.00676387	0.0228656	0.767933	0.002273	0.0124165	0.855085	-0.00208475	0.0187653	0.911743
cg13899002	-0.00874481	0.00754461	0.248934	0.00610257	0.00409688	0.139201	0.00240154	0.00619169	0.698865
cg13899017	-0.00912924	0.0199283	0.647782	0.000104631	0.0108215	0.992303	-0.000557769	0.0163547	0.972856
cg13899096	0.0210747	0.0141289	0.138666	-0.0123664	0.00767227	0.109864	-0.0133643	0.0115952	0.251586
cg13899097	-0.0165423	0.00978505	0.093751	0.00522652	0.00531349	0.327454	0.0100417	0.00803036	0.213781
cg13899108	0.00280575	0.00607437	0.645065	-0.000473348	0.00329851	0.886155	-0.000621959	0.0049851	0.900938
cg13899132	-0.0050178	0.00721394	0.488165	0.000890665	0.00391732	0.820561	0.00268652	0.00592031	0.650882
cg13899142	0.00772124	0.0141146	0.58546	0.0013344	0.00766451	0.862106	-0.00509785	0.0115835	0.660731
cg13899271	-0.00172212	0.00271262	0.526841	0.00213307	0.00147301	0.150433	-0.000627109	0.00222618	0.778705
cg13899279	-0.0019771	0.00442243	0.655709	0.00431057	0.00240147	0.0754046	0.00225766	0.00362938	0.535195
cg13899293	0.0106024	0.0222534	0.634707	-0.00327766	0.0120841	0.786717	0.000514337	0.0182629	0.977583
cg13899320	-0.00214932	0.00400617	0.592695	-0.000710547	0.00217543	0.744574	-0.0013443	0.00328777	0.683424
cg13899381	0.00856382	0.00758264	0.261187	0.0024239	0.00411753	0.557284	-0.00790415	0.00622289	0.206703
cg13899418	0.0319115	0.0195183	0.104916	-0.0264504	0.0105988	0.0140588	-0.0315235	0.0160182	0.0515869
cg13899433	-0.0208127	0.0195273	0.288837	-0.00264848	0.0106038	0.803232	0.00496811	0.0160256	0.75714
cg13899452	-0.0656029	0.021256	0.00256418	0.031885	0.0115424	0.00672632	0.0582714	0.0174443	0.001143
cg13899478	-0.00734993	0.00713435	0.305168	-0.00263959	0.0038741	0.497086	0.00390897	0.005855	0.505768
cg13899486	-0.000386477	0.00604854	0.949169	-0.00313113	0.00328449	0.342523	0.00334955	0.0049639	0.501229
cg13899529	-0.00219671	0.00356393	0.538922	0.000846562	0.00193529	0.662654	0.0003194	0.00292483	0.913241
cg13899534	-0.0241836	0.0117107	0.041266	0.0144612	0.00635916	0.0249013	0.0225358	0.0096107	0.0208278
cg13899538	0.0136127	0.0204783	0.507611	0.00567607	0.0111201	0.610772	-0.00696867	0.0168061	0.679204
cg13899576	0.00830438	0.015296	0.588289	-0.0120582	0.00830605	0.14942	-0.00407133	0.0125531	0.746305
cg13899648	-0.00388702	0.0114825	0.735618	0.00395357	0.00623521	0.52735	0.00573453	0.00942338	0.544082
cg13899678	-0.00600099	0.0110169	0.587056	0.000130896	0.00598239	0.982583	0.0130517	0.00904129	0.151703
cg13899694	-0.0419487	0.0143601	0.004232	0.01275	0.00779785	0.104894	0.0198746	0.011785	0.094548
cg13899718	-0.00220419	0.00305776	0.47253	-0.00302916	0.00166043	0.0708179	0.00330582	0.00250943	0.190457
cg13899739	0.0256824	0.0174034	0.142879	-0.00543876	0.00945043	0.566126	-0.0171764	0.0142826	0.231708
cg13899780	-0.00125564	0.00830934	0.880165	-0.00326577	0.00451215	0.470742	0.00519511	0.00681928	0.447794
cg13899814	0.00177782	0.0125709	0.887794	0.0102061	0.00682627	0.137746	-0.00774426	0.0103167	0.454462
cg13899841	-0.0167917	0.0169188	0.323138	-0.00899681	0.00918724	0.329594	0.0106697	0.0138848	0.443869
cg13899898	0.000499469	0.00665939	0.940349	0.000763642	0.00361619	0.833143	0.0052992	0.0054652	0.334361
cg13899935	0.0369672	0.0312813	0.239847	-0.0269636	0.0169864	0.1153	-0.024998	0.0256718	0.332315
cg13899960	0.0150908	0.0113244	0.185418	-0.00692359	0.00614937	0.262658	-0.0162853	0.00929364	0.0825072
cg13900008	-0.00107772	0.00245048	0.660946	0.00114325	0.00133066	0.392123	0.000347895	0.00201105	0.862976
cg13900023	-0.00161782	0.00438209	0.712697	-7.81563e-05	0.00237957	0.973858	0.00247367	0.00359628	0.493001
cg13900031	-0.00302967	0.00234828	0.199699	-0.00149067	0.00127516	0.24493	0.00360431	0.00192718	0.064107
cg13900089	0.0154354	0.0125653	0.221913	-0.00891882	0.00682321	0.193895	-0.0205854	0.010312	0.0483778
cg13900090	-0.00466474	0.0124705	0.709078	0.00510897	0.00677174	0.452188	0.000336895	0.0102342	0.973799
cg13900100	-0.000642996	0.00564941	0.909591	0.000564125	0.00306775	0.854439	-0.00234256	0.00463634	0.614386
cg13900113	0.00157579	0.00303765	0.604975	0.00201606	0.00164951	0.224236	-0.00189635	0.00249293	0.448468
cg13900211	-0.0118641	0.0167769	0.480959	-0.00432563	0.00911021	0.635863	0.0134753	0.0137684	0.329871
cg13900216	0.00760328	0.00793755	0.34022	-0.00614879	0.00431026	0.156542	0.00230373	0.00651416	0.724278
cg13900227	0.0557518	0.0228141	0.0161251	-0.0326359	0.0123885	0.00964446	-0.0345481	0.018723	0.0676947
cg13900327	-0.000962715	0.00357728	0.788342	0.00373605	0.00194254	0.0570296	-0.00199668	0.00293579	0.497859
cg13900348	-0.00485015	0.00298832	0.107444	0.00306302	0.00162272	0.0617174	0.00238009	0.00245244	0.333927
cg13900350	0.00715142	0.0127796	0.576892	-0.0105758	0.00693959	0.130384	-0.0013824	0.0104879	0.895377
cg13900420	-0.00690118	0.0336114	0.837699	0.00373184	0.0182517	0.838367	0.00134733	0.027584	0.961132
cg13900431	-0.00210392	0.00240658	0.383893	0.00226341	0.00130682	0.0860776	0.000996286	0.00197502	0.614959
cg13900491	0.0334332	0.0198248	0.094547	-0.0147478	0.0107653	0.173494	-0.0206022	0.0162698	0.208085
cg13900507	-0.0109694	0.00739713	0.140955	0.00390261	0.0040168	0.333395	0.00368803	0.00607065	0.544759
cg13900542	0.0180067	0.0126624	0.157837	-0.0136129	0.00687592	0.0502238	-0.0102229	0.0103917	0.327393
cg13900558	-0.00376007	0.0060745	0.5372	0.00335932	0.00329858	0.310715	0.0053824	0.0049852	0.282648
cg13900559	0.000140903	0.00319262	0.964878	0.000774334	0.00173366	0.656008	-0.000434481	0.00262011	0.868599
cg13900625	-0.00495485	0.0072598	0.496355	-0.00278548	0.00394223	0.481324	0.0043503	0.00595795	0.46684
cg13900692	0.0221344	0.0171258	0.198908	-0.0210542	0.00929969	0.0255375	-0.00320707	0.0140548	0.819927
cg13900719	-0.0153356	0.0246334	0.534867	0.0056941	0.0133764	0.671172	0.0139131	0.020216	0.492764
cg13900737	0.0117208	0.0161328	0.469061	0.0061439	0.00876042	0.484581	-0.00722292	0.0132398	0.586482
cg13900758	0.00241201	0.00583416	0.680098	-0.000636853	0.00316807	0.841052	-0.00226794	0.00478796	0.636671
cg13900763	-0.00125862	0.00418147	0.763982	-0.00071547	0.00227063	0.753284	0.00154408	0.00343163	0.653629
cg13900770	0.000707475	0.00771643	0.927116	0.00230681	0.00419019	0.583074	0.000638333	0.0063327	0.919893
cg13900773	-0.0411889	0.0253942	0.10767	-0.000833178	0.0137896	0.95193	0.0432492	0.0208404	0.0402951
cg13900856	0.00730909	0.00853027	0.393395	-0.00159144	0.00463211	0.731827	-0.00514391	0.00700059	0.464035
cg13900873	-0.00576639	0.00834516	0.49103	0.001631	0.0045316	0.719599	-0.000782486	0.00684867	0.909245
cg13900914	0.00349995	0.00671105	0.603052	0.00517493	0.00364424	0.158427	-0.00440362	0.0055076	0.425693
cg13900919	0.00288332	0.00709446	0.685225	-0.00405576	0.00385244	0.294751	-0.00157726	0.00582226	0.786975
cg13900920	0.00171084	0.00422966	0.686641	0.000167851	0.0022968	0.941875	-0.00309124	0.00347119	0.375117
cg13900958	0.00863333	0.0347625	0.804325	-0.00197723	0.0188768	0.916769	-0.0191299	0.0285288	0.503914
cg13900978	0.00682971	0.00830589	0.412701	-0.00565755	0.00451027	0.212367	-0.00422003	0.00681645	0.537134
cg13900989	0.00437847	0.00960035	0.649236	-0.00542198	0.00521319	0.300597	-0.000437632	0.00787878	0.955805
cg13901000	0.033327	0.020617	0.108853	-0.01727	0.0111954	0.125802	-0.0291527	0.0169198	0.0877011
cg13901007	-0.00351653	0.00793959	0.6587	-8.08945e-05	0.00431136	0.985064	0.00245709	0.00651583	0.706829
cg13901134	-0.00126844	0.00281602	0.653283	0.0013968	0.00152916	0.363007	-0.000458009	0.00231104	0.843268
cg13901137	0.0112043	0.0127648	0.381992	-0.00270874	0.00693156	0.696713	-0.0018945	0.0104758	0.856821
cg13901143	0.00636245	0.0043759	0.1488	0.00101239	0.0023762	0.670901	-0.00484035	0.0035912	0.18048
cg13901147	-0.0175026	0.0163025	0.285343	0.0153301	0.00885258	0.0861296	0.00501512	0.0133791	0.708495
cg13901243	0.000946347	0.0105546	0.928719	0.00202618	0.00573138	0.724372	0.00174934	0.00866193	0.840323
cg13901245	0.0522399	0.0241601	0.0327659	-0.00104419	0.0131194	0.936707	-0.0394699	0.0198276	0.0489989
cg13901316	-0.0460135	0.0337985	0.176168	0.0271563	0.0183533	0.141828	0.0453156	0.0277377	0.105177
cg13901319	0.00392632	0.0131959	0.766615	-0.00144273	0.00716565	0.840804	-0.00315085	0.0108296	0.771638
cg13901427	0.022808	0.01528	0.138387	-0.0190533	0.00829738	0.0235527	-0.0212013	0.01254	0.0937271
cg13901433	0.00301244	0.00354672	0.397527	0.000506739	0.00192594	0.792956	-0.00211951	0.00291071	0.468054
cg13901453	-0.029976	0.0222317	0.180318	0.00843306	0.0120723	0.486309	0.0144148	0.018245	0.43119
cg13901492	-0.00253416	0.00680783	0.710429	0.00257549	0.00369679	0.487472	0.00456263	0.00558703	0.415895
cg13901501	0.00678998	0.00456843	0.140065	-0.00692934	0.00248075	0.00615643	-0.00397315	0.0037492	0.291588
cg13901510	0.00133342	0.0110426	0.904107	-0.003644	0.00599634	0.544637	0.000759944	0.00906237	0.933322
cg13901526	-0.0127597	0.0185605	0.493236	0.0157206	0.0100787	0.121684	-0.00194083	0.0152322	0.898844
cg13901620	0.0355861	0.0187856	0.0608071	0.00719774	0.010201	0.481932	-0.0328123	0.0154169	0.0355417
cg13901686	0.00164571	0.00207181	0.428711	0.000117458	0.00112504	0.917039	-0.00117056	0.00170029	0.49262
cg13901712	-0.00964094	0.00727846	0.188054	-0.00329769	0.00395236	0.405886	0.0117868	0.00597326	0.0509731
cg13901734	0.0115289	0.00773703	0.139062	-0.00356581	0.00420137	0.397877	-0.00719868	0.0063496	0.259376
cg13901750	-0.00167841	0.00350674	0.633156	0.00184898	0.00190423	0.333686	-0.000520695	0.0028779	0.856756
cg13901757	-0.00302036	0.00502756	0.549236	-0.000846274	0.00273007	0.757161	0.00312427	0.004126	0.450541
cg13901768	0.0101765	0.00880597	0.250332	0.00158333	0.00478183	0.741188	-0.00882237	0.00722685	0.224781
cg13901779	0.00210162	0.00953055	0.82588	-0.00276609	0.00517529	0.594088	-0.00364745	0.0078215	0.641897
cg13901819	-0.00123159	0.00232114	0.596768	-0.000438942	0.00126043	0.72832	0.00176984	0.00190491	0.354875
cg13901842	0.00260152	0.0273355	0.924353	-0.0131478	0.0148437	0.377686	0.0153369	0.0224336	0.495628
cg13901857	0.00283768	0.00924194	0.759391	-0.00692326	0.00501857	0.17053	-0.00551497	0.00758464	0.468695
cg13901878	0.00104241	0.00345198	0.763241	-0.00295492	0.0018745	0.11781	-0.000596066	0.00283296	0.833741
cg13901892	-0.00470942	0.00941584	0.617962	-0.00256611	0.005113	0.616755	0.00327802	0.00772736	0.672241
cg13901901	-0.00236881	0.00255754	0.356366	0.000365386	0.0013888	0.792969	0.00101167	0.00209891	0.630765
cg13901957	-0.00176012	0.00879842	0.841811	0.000644763	0.00477772	0.892897	-0.00256824	0.00722065	0.722761
cg13901960	0.0313576	0.0173173	0.0729064	-0.00370244	0.00940366	0.694548	-0.020179	0.0142119	0.158474
cg13902014	-0.000786112	0.0108917	0.942593	0.000543118	0.00591443	0.927001	0.00676684	0.00893857	0.450645
cg13902024	0.00315983	0.0166683	0.849995	-0.00386271	0.00905124	0.670388	-0.00304984	0.0136793	0.823986
cg13902037	-0.00827332	0.0181071	0.648637	-0.00481634	0.00983254	0.625225	0.00894211	0.0148601	0.548576
cg13902067	-0.00845639	0.00799538	0.292528	0.00304893	0.00434166	0.484006	0.00305442	0.00656162	0.642496
cg13902069	0.000418234	0.00177605	0.81427	-0.00173862	0.000964432	0.0741672	-0.00120802	0.00145756	0.409015
cg13902101	0.00485516	0.00901557	0.591299	-4.96184e-05	0.00489564	0.991932	0.00158037	0.00739886	0.831257
cg13902102	0.00161035	0.0103433	0.876563	-0.0018277	0.00561663	0.74549	-0.00300907	0.00848851	0.723652
cg13902108	0.0221532	0.0105379	0.0378148	-0.000102723	0.00572231	0.98571	-0.0189963	0.00864822	0.0301498
cg13902110	0.0118907	0.0132178	0.370297	-0.000769132	0.00717753	0.914859	-0.00464556	0.0108475	0.669299
cg13902189	0.00170704	0.0038229	0.656092	-0.00195315	0.00207592	0.348838	-0.00133492	0.00313737	0.67131
cg13902210	-0.0077127	0.0120962	0.525051	0.0030195	0.0065685	0.646643	0.00426335	0.00992709	0.668424
cg13902308	-0.00693297	0.0119833	0.564073	0.0115474	0.00650717	0.0787366	-0.00114526	0.0098344	0.907504
cg13902335	0.0182583	0.014151	0.199669	0.00544436	0.00768427	0.480129	-0.015357	0.0116134	0.188792
cg13902357	0.00204865	0.00703439	0.771422	-0.00176128	0.00381982	0.645644	-0.00314464	0.00577296	0.587049
cg13902409	-0.000649031	0.00329497	0.84421	-0.000408098	0.00178924	0.820004	-0.00023776	0.0027041	0.930096
cg13902498	-0.000358855	0.00364781	0.921813	0.000250881	0.00198084	0.899445	0.00312516	0.00299367	0.29881
cg13902565	0.0110758	0.00850558	0.195574	-0.00408951	0.00461871	0.37786	-0.00809649	0.00698033	0.248601
cg13902579	-0.0134263	0.00977712	0.172471	0.00739551	0.00530918	0.166439	0.00724102	0.00802385	0.368796
cg13902599	-0.0238959	0.0189731	0.21053	0.0193163	0.0103028	0.0634647	0.0141529	0.0155708	0.365369
cg13902627	-0.0333385	0.0145363	0.0237209	0.011634	0.00789349	0.143373	0.0182635	0.0119296	0.128654
cg13902645	-0.00225772	0.0433047	0.958515	0.0130859	0.0235154	0.57901	-0.0157454	0.0355391	0.658604
cg13902667	0.0244984	0.017055	0.153716	0.0023785	0.00926123	0.797795	-0.0205952	0.0139966	0.144028
cg13902777	0.00337527	0.00977338	0.730489	0.00639054	0.00530715	0.231121	-0.00210691	0.00802079	0.793287
cg13902779	0.00451306	0.0196086	0.818398	0.0079303	0.0106479	0.457996	-0.0145467	0.0160924	0.367997
cg13902786	0.00213228	0.0135758	0.875481	-0.0021551	0.00737194	0.770579	0.00449401	0.0111413	0.687464
cg13902829	-0.0377483	0.0201477	0.0636431	0.0188141	0.0109406	0.0883086	0.0397152	0.0165348	0.0179848
cg13902999	0.00737733	0.0181945	0.68592	-0.0151617	0.00988002	0.127759	-0.0178636	0.0149318	0.234136
cg13903034	0.0531316	0.0247442	0.0339702	-0.0150928	0.0134366	0.263774	-0.0382633	0.0203069	0.0621714
cg13903070	-0.00422849	0.0160901	0.793196	0.00487298	0.00873726	0.578166	0.0130558	0.0132048	0.324972
cg13903087	0.0413697	0.0262461	0.117847	-0.0200437	0.0142522	0.162436	-0.0379062	0.0215396	0.0812146
cg13903162	0.020197	0.020643	0.330025	-0.0193667	0.0112096	0.08685	-0.00619237	0.0169412	0.715424
cg13903164	0.0111384	0.0127229	0.383231	0.00269117	0.0069088	0.697639	-0.0149604	0.0104414	0.154753
cg13903179	0.00515223	0.00849984	0.54566	-0.00296126	0.00461559	0.522483	-0.00437198	0.00697562	0.532121
cg13903207	0.00993292	0.00906965	0.275829	-0.00432629	0.00492501	0.381624	-0.00243977	0.00744325	0.743699
cg13903255	0.00643009	0.00825906	0.437917	0.000532849	0.00448484	0.905642	-0.00710147	0.00677802	0.297064
cg13903282	-0.00745595	0.018947	0.6947	-0.0060622	0.0102886	0.556925	0.0040306	0.0155493	0.795955
cg13903421	0.0203351	0.0138279	0.144258	-0.00675796	0.00750883	0.370086	-0.0147595	0.0113482	0.196114
cg13903460	0.00453504	0.00259419	0.0832277	-0.00113937	0.0014087	0.420368	-0.0028151	0.00212899	0.188821
cg13903482	-0.000543371	0.002956	0.854493	0.000192982	0.00160517	0.904524	0.000854826	0.00242592	0.725233
cg13903503	0.02978	0.0250251	0.236606	-0.0196839	0.0135891	0.150321	-0.0234897	0.0205375	0.255211
cg13903548	-0.00731686	0.0198265	0.712804	0.00834478	0.0107662	0.439949	-0.00529228	0.0162711	0.745605
cg13903578	0.00698485	0.00994199	0.483814	-0.00367925	0.00539871	0.496984	-0.00165153	0.00815916	0.839967
cg13903583	0.019221	0.0234314	0.413814	0.00271097	0.0127238	0.831672	-0.0032903	0.0192296	0.864455
cg13903756	0.000723067	0.0029477	0.806682	-0.00121565	0.00160066	0.449198	-0.0020555	0.00241911	0.397341
cg13903848	0.00062898	0.0127277	0.960676	-0.00511873	0.00691139	0.460501	0.00354654	0.0104453	0.734855
cg13903917	-0.0378753	0.0301679	0.211964	0.0319156	0.0163818	0.053935	0.0417857	0.0247581	0.0942914
cg13903924	-0.0125041	0.0244687	0.610358	-0.00330562	0.013287	0.80399	0.0188885	0.0200809	0.348961
cg13904006	-0.0152	0.0133002	0.255585	0.0138009	0.00722229	0.058623	0.0123965	0.0109152	0.258545
cg13904018	-0.00426118	0.00212315	0.0472017	0.000866772	0.00115292	0.453773	0.00272794	0.00174242	0.120314
cg13904130	0.0123491	0.0136617	0.368013	-0.00898435	0.00741859	0.228468	-0.00195659	0.0112118	0.861784
cg13904131	-0.00659394	0.00909911	0.470187	-0.000648598	0.00494101	0.895803	0.0171174	0.00746743	0.0237927
cg13904134	-0.014401	0.00773392	0.0652636	-0.00263659	0.00419968	0.531432	0.0144049	0.00634705	0.025185
cg13904199	-0.0030701	0.00249915	0.221897	0.000943595	0.00135709	0.488329	0.0023767	0.00205099	0.249044
cg13904228	-0.000899094	0.00386551	0.816509	0.00149069	0.00209905	0.479099	0.00119219	0.00317233	0.707782
cg13904258	0.00187854	0.0110241	0.865006	-0.00400842	0.0059863	0.504516	0.000517897	0.00904719	0.954455
cg13904267	-0.00507939	0.00286728	0.0792467	-0.000350977	0.00155699	0.822071	0.00458549	0.00235311	0.0538788
cg13904275	0.00108255	0.00338084	0.749422	0.000396634	0.00183587	0.829351	-0.000549601	0.00277457	0.843344
cg13904286	-0.0124868	0.00629803	0.0498988	0.00442121	0.00341996	0.198801	0.00343485	0.00516865	0.507726
cg13904308	0.00724159	0.00725296	0.320261	-0.00673269	0.00393851	0.0901868	-0.00156094	0.00595233	0.793627
cg13904315	0.00756047	0.00878559	0.391355	-0.00246587	0.00477076	0.606284	-0.00555931	0.00721012	0.442335
cg13904348	0.0146153	0.0145452	0.317188	-0.00629009	0.00789835	0.427526	-0.00956018	0.0119369	0.42492
cg13904419	0.00719307	0.00773472	0.354422	-0.00170627	0.00420011	0.685353	0.0060062	0.0063477	0.34612
cg13904432	0.0177663	0.00896309	0.0499552	-0.0017617	0.00486714	0.718077	-0.0132392	0.00735579	0.0746277
cg13904458	-0.00338462	0.00813103	0.678031	0.00360674	0.00441532	0.415769	-0.00356573	0.00667295	0.594174
cg13904481	0.0142202	0.00736905	0.0562179	-0.0105986	0.00400155	0.00927074	-0.0106644	0.0060476	0.0806082
cg13904493	-0.00331498	0.00220452	0.135518	0.00115674	0.0011971	0.336021	0.00095526	0.00180919	0.598561
cg13904497	0.00515457	0.00680195	0.450187	-0.00216259	0.0036936	0.559412	-0.00929962	0.0055822	0.0985704
cg13904505	-0.00378182	0.0101128	0.709152	-0.00104311	0.00549148	0.849697	-0.000303649	0.00829937	0.970881
cg13904508	-0.0302407	0.0120427	0.0134879	0.00269613	0.00653944	0.680931	0.0222099	0.00988316	0.0266196
cg13904511	-0.020337	0.0166601	0.224807	0.00434624	0.00904676	0.631883	0.0182253	0.0136725	0.185289
cg13904520	0.00181268	0.00882718	0.837677	0.000781648	0.00479335	0.870763	-0.00332574	0.00724426	0.647078
cg13904527	0.0146639	0.0188004	0.437078	-0.00709111	0.010209	0.488775	0.00974287	0.0154291	0.529048
cg13904545	0.00297996	0.00682385	0.663187	-0.00616581	0.0037055	0.0989661	-6.33103e-05	0.00560018	0.991001
cg13904560	0.0251259	0.0222908	0.262117	-0.0116352	0.0121044	0.338539	-0.0285457	0.0182935	0.121532
cg13904562	-0.00464442	0.00530996	0.383664	0.00556796	0.00288342	0.0560535	0.00343787	0.00435776	0.431864
cg13904571	-0.000214792	0.00219415	0.922195	0.00126459	0.00119147	0.290846	-0.000674971	0.00180068	0.7085
cg13904574	-0.00424091	0.00928865	0.648881	0.0029066	0.00504393	0.565619	0.00208674	0.00762298	0.784795
cg13904667	0.00802486	0.00946251	0.398241	-0.0105621	0.00513834	0.0421949	-0.00367047	0.00776566	0.637397
cg13904704	-0.0078048	0.0187728	0.678403	0.0117977	0.010194	0.249652	0.000837176	0.0154064	0.956763
cg13904771	-0.00549084	0.00312559	0.081745	0.00235505	0.00169726	0.168076	0.00360204	0.0025651	0.163062
cg13904806	0.00290204	0.00366877	0.430639	-0.00268179	0.00199222	0.181027	-0.00124143	0.00301087	0.68091
cg13904842	0.000519334	0.00464815	0.911242	0.0018062	0.00252404	0.475755	-0.00230847	0.00381463	0.546317
cg13904877	-0.0016419	0.0100471	0.870488	-0.000464245	0.00545578	0.932343	-0.00102113	0.00824541	0.901666
cg13904888	-0.01108	0.00832415	0.185919	0.00368782	0.00452019	0.416346	0.0105424	0.00683144	0.125648
cg13904892	-0.0125456	0.00930203	0.180204	0.000305956	0.0050512	0.951811	0.00703911	0.00763396	0.358505
cg13904935	-0.0104114	0.0183234	0.571057	0.0204735	0.00994999	0.041989	0.00754233	0.0150376	0.616976
cg13904936	-0.0284282	0.0172257	0.101726	0.0255804	0.0093539	0.00727889	0.0110688	0.0141367	0.435319
cg13904952	-0.00610886	0.0114113	0.593499	-0.0146758	0.00619656	0.0196112	0.00878808	0.00936497	0.350095
cg13904968	0.00494274	0.00817357	0.546609	-0.00682128	0.00443842	0.127196	-0.00185579	0.00670785	0.782561
cg13904970	0.00223544	0.00259681	0.391198	-0.00107854	0.00141012	0.445996	-0.0023767	0.00213114	0.267184
cg13905053	0.00588868	0.0159067	0.711945	-0.0166246	0.00863768	0.056855	-0.00481599	0.0130543	0.712896
cg13905081	-0.00627151	0.00964831	0.51704	-0.00150275	0.00523923	0.774785	0.0027512	0.00791814	0.728913
cg13905089	-0.00721848	0.0112289	0.521659	0.00179895	0.00609752	0.768527	0.000189924	0.00921528	0.983594
cg13905131	-0.00693414	0.00809074	0.393282	0.00574941	0.00439344	0.193385	0.00242333	0.00663988	0.715838
cg13905148	-0.0178722	0.0169293	0.293421	-0.000982089	0.00919297	0.915118	0.0166567	0.0138935	0.233148
cg13905211	-0.0128964	0.0205634	0.531858	0.00172031	0.0111663	0.877843	0.00347417	0.0168759	0.837276
cg13905238	0.0392266	0.0252279	0.122845	-0.0159974	0.0136993	0.245429	-0.0225043	0.0207039	0.279433
cg13905252	-0.0065802	0.0110133	0.551416	0.00410223	0.00598045	0.494194	-0.000944625	0.00903836	0.916953
cg13905258	-0.0193561	0.0168044	0.251881	0.00145476	0.00912514	0.873627	0.0210991	0.013791	0.128908
cg13905298	0.155222	0.107044	0.149882	0.0537733	0.058127	0.356939	-0.160779	0.0878483	0.0699286
cg13905333	-0.00199565	0.0120511	0.868776	0.00608762	0.00654397	0.354272	0.00592742	0.00989002	0.550183
cg13905342	0.00119584	0.00425681	0.779296	-0.00486643	0.00231154	0.0375434	0.000775291	0.00349347	0.824783
cg13905385	-0.00314043	0.00839067	0.708919	0.00378495	0.00455631	0.40794	0.0038674	0.00688603	0.57551
cg13905406	0.000582443	0.00407257	0.886539	0.00199427	0.00221149	0.369147	-0.00481096	0.00334227	0.152869
cg13905436	-0.019124	0.0108607	0.0810426	0.00174009	0.00589757	0.76851	0.0252517	0.00891309	0.00548477
cg13905475	0.000771668	0.00957871	0.935938	-0.00608357	0.00520144	0.244693	0.00343224	0.00786102	0.663246
cg13905606	-0.0166536	0.01306	0.204939	0.00233085	0.00709186	0.743034	0.0117666	0.0107181	0.274675
cg13905718	-0.0224763	0.0122181	0.0685261	0.00731334	0.00663471	0.272744	0.00479175	0.0100271	0.633686
cg13905757	0.00263012	0.00266679	0.326175	0.00190775	0.00144812	0.190444	-0.00323992	0.00218857	0.14163
cg13905776	0.00190223	0.00230206	0.410414	-0.00170905	0.00125007	0.174362	-0.000819841	0.00188925	0.665174
cg13905822	-0.015761	0.019146	0.412175	0.000858394	0.0103967	0.934348	0.0121911	0.0157127	0.439487
cg13905838	-0.000502829	0.0166395	0.975947	0.00972597	0.00903561	0.284101	0.000129413	0.0136557	0.992456
cg13905899	-0.000572439	0.0108713	0.958102	-0.00232747	0.00590334	0.69415	0.00142047	0.00892182	0.873793
cg13906045	-0.00322741	0.00379755	0.397246	0.000516571	0.00206215	0.802667	0.00279752	0.00311656	0.371342
cg13906049	0.019743	0.00901113	0.0305641	-0.00845197	0.00489323	0.0869246	-0.0164729	0.00739522	0.0279492
cg13906069	-0.00303785	0.00991652	0.759923	-0.00201828	0.00538488	0.708527	0.00620582	0.00813825	0.447364
cg13906078	0.00101031	0.0145403	0.944731	0.00444351	0.0078957	0.574732	0.00241804	0.0119329	0.839793
cg13906082	0.0173486	0.0114415	0.132316	-0.008998	0.00621297	0.150388	-0.0161363	0.00938976	0.0885189
cg13906121	-0.000321522	0.00261925	0.902526	0.000807274	0.00142231	0.571477	0.000888732	0.00214956	0.680083
cg13906190	0.0023754	0.00246844	0.338005	0.000267036	0.00134042	0.842459	-0.00196812	0.00202579	0.333416
cg13906236	-0.00178733	0.00259883	0.493063	0.00187304	0.00141122	0.187175	-0.000154065	0.0021328	0.942545
cg13906362	-0.00193259	0.0208805	0.926426	0.00648085	0.0113386	0.568775	0.00875959	0.0171361	0.610252
cg13906375	-0.000257576	0.00207427	0.901402	0.000154568	0.00112637	0.891103	-0.000659038	0.0017023	0.699397
cg13906377	-0.000721594	0.00490271	0.883257	-0.00108661	0.00266227	0.683955	-0.000617519	0.00402354	0.878304
cg13906416	0.0016109	0.00309214	0.603437	-0.000779684	0.0016791	0.643317	-0.00178885	0.00253765	0.482348
cg13906433	-0.030546	0.0146242	0.0390388	0.00694855	0.00794124	0.383482	0.0268242	0.0120017	0.0274358
cg13906464	0.00123304	0.0130168	0.924705	0.00145028	0.00706841	0.837812	-0.00191726	0.0106826	0.857895
cg13906530	0.00187956	0.00257603	0.467165	-0.00103626	0.00139884	0.46039	-0.00218008	0.00211408	0.3047
cg13906542	-0.00440938	0.0118476	0.710479	-0.00587208	0.00643349	0.363377	-0.00228858	0.00972303	0.814354
cg13906548	-0.0021317	0.00271932	0.434778	0.00289077	0.00147665	0.0528032	-6.66028e-05	0.00223168	0.976245
cg13906573	0.00475275	0.00748589	0.526815	-0.00627808	0.00406499	0.125357	-0.00577109	0.00614349	0.349593
cg13906646	-0.01533	0.00883288	0.0854412	0.00827205	0.00479644	0.0874043	0.0107037	0.00724894	0.142642
cg13906669	0.00278796	0.0043577	0.523647	-0.00414701	0.00236632	0.0824722	8.78804e-06	0.00357626	0.998044
cg13906701	-0.00503178	0.00800083	0.530714	0.00159782	0.00434462	0.713752	0.00288344	0.0065661	0.661421
cg13906733	0.00203912	0.00382981	0.595499	-1.5264e-05	0.00207967	0.994157	-0.0010589	0.00314304	0.736831
cg13906749	0.00346936	0.00424766	0.415825	0.000131579	0.00230657	0.954613	-0.00323606	0.00348595	0.355276
cg13906792	-0.00490824	0.0147422	0.739816	-0.00315966	0.00800535	0.693834	0.0108321	0.0120986	0.372574
cg13906811	-0.00475126	0.0056624	0.40324	-0.00231808	0.0030748	0.452523	0.0060054	0.004647	0.198955
cg13906813	0.00819973	0.0100381	0.415774	0.00143953	0.00545091	0.792204	-0.00896233	0.00823804	0.279008
cg13906823	-0.00243351	0.0201023	0.903867	0.0120523	0.010916	0.271959	-0.00455427	0.0164975	0.783021
cg13906860	-0.0165501	0.0150351	0.273404	0.00664195	0.00816439	0.417673	-0.0100537	0.012339	0.41695
cg13906864	-0.00103728	0.00297722	0.728201	0.00061246	0.00161669	0.705541	0.000392361	0.00244334	0.872715
cg13906894	-0.0142984	0.0116442	0.222091	0.00532067	0.00632304	0.401908	0.00126093	0.00955612	0.895265
cg13906938	0.00286926	0.0114017	0.80178	-0.00502454	0.00619136	0.418808	-0.00147884	0.0093571	0.874712
cg13906939	-0.0484404	0.0161981	0.00343755	0.0106912	0.00879593	0.226788	0.0358708	0.0132934	0.00806658
cg13906954	0.0023556	0.0150215	0.875678	0.0062759	0.00815698	0.443311	0.0128451	0.0123278	0.299714
cg13906968	-0.0264941	0.0145976	0.0722531	0.012298	0.00792678	0.123667	0.0216712	0.0119799	0.0731868
cg13906985	-0.00795171	0.00571301	0.166773	0.00222128	0.00310228	0.475499	0.00249575	0.00468853	0.595585
cg13906997	-0.0117791	0.0157578	0.45635	0.00218093	0.00855681	0.799295	0.00730371	0.012932	0.573376
cg13907014	-0.00490358	0.00927433	0.598061	-0.000368739	0.00503616	0.941765	-0.00352084	0.00761123	0.644576
cg13907034	0.00466543	0.0219535	0.832099	0.00741863	0.0119212	0.535029	-0.0165382	0.0180167	0.36066
cg13907053	0.0200818	0.0236551	0.397758	0.00933683	0.0128452	0.468849	-0.0323707	0.0194132	0.0982679
cg13907059	0.00841154	0.0199063	0.673444	0.0132489	0.0108095	0.222941	-0.0179796	0.0163366	0.273487
cg13907060	0.016246	0.00593232	0.00719994	0.000590168	0.00322137	0.854975	-0.016929	0.00486851	0.000726513
cg13907089	-0.0183127	0.023685	0.441075	-0.0039588	0.0128614	0.758814	0.0106042	0.0194377	0.586482
cg13907146	-0.00754029	0.012031	0.53213	-0.0022926	0.00653309	0.726319	-0.000348171	0.00987356	0.971934
cg13907181	0.00666278	0.00405668	0.103359	0.000194172	0.00220286	0.929921	-0.00560078	0.00332922	0.0953457
cg13907255	0.0161182	0.0119172	0.178984	-0.00574296	0.00647129	0.376772	-0.0183193	0.00978016	0.0637088
cg13907319	0.00268227	0.00629113	0.670681	0.00450818	0.00341621	0.189694	-0.00590186	0.00516298	0.255474
cg13907323	-0.0176633	0.00753498	0.0208642	0.0080231	0.00409165	0.052425	0.0100988	0.00618378	0.105305
cg13907363	0.00339477	0.00248775	0.175166	-0.00179783	0.0013509	0.185993	-0.00120109	0.00204163	0.55754
cg13907406	0.00259888	0.0135289	0.848019	-0.000898402	0.00734647	0.902892	-0.00359786	0.0111028	0.746516
cg13907424	-0.00369212	0.0029397	0.211794	0.00285255	0.00159632	0.0766989	0.000289408	0.00241254	0.904734
cg13907504	-0.0425915	0.0241774	0.0809109	-0.00460477	0.0131288	0.726456	0.0211135	0.0198418	0.289619
cg13907582	0.0013492	0.0121656	0.911896	-0.00392406	0.00660618	0.553732	0.00526012	0.00998402	0.599356
cg13907633	-0.0162383	0.0116284	0.165394	0.00262928	0.00631445	0.677936	0.0125604	0.00954314	0.190851
cg13907655	-0.00744073	0.0124005	0.549718	-0.000769574	0.00673375	0.909219	0.011343	0.0101768	0.267456
cg13907676	-0.00106656	0.00200546	0.595915	0.00121029	0.001089	0.268832	0.000780509	0.00164583	0.636273
cg13907703	-0.0299879	0.0122802	0.0162	0.00708127	0.00666839	0.290599	0.0197277	0.010078	0.0528225
cg13907754	-0.00781631	0.0109506	0.476877	0.00485341	0.00594642	0.416155	0.00223649	0.00898692	0.803933
cg13907859	0.00361632	0.0191616	0.850654	-0.000997327	0.0104052	0.923815	0.00121464	0.0157255	0.938573
cg13907958	-0.000239784	0.0085909	0.977783	-0.00439941	0.00466504	0.347717	0.0109515	0.00705035	0.123216
cg13907959	-0.00233654	0.010643	0.826639	-0.00169085	0.0057794	0.770406	0.00179992	0.0087345	0.837117
cg13907973	0.000817563	0.015706	0.95858	0.00697493	0.00852871	0.415229	-0.004494	0.0128896	0.728016
cg13908055	-0.0221485	0.0137954	0.111252	-0.00113575	0.0074912	0.879771	0.00948094	0.0113216	0.404171
cg13908066	0.0111374	0.00652864	0.0908423	-0.000776039	0.00354519	0.827134	-0.00853135	0.0053579	0.114189
cg13908074	-0.0277182	0.012114	0.0240421	0.00888104	0.00657814	0.179761	0.0244347	0.00994165	0.0155396
cg13908076	0.0115449	0.0130648	0.378804	-0.00166027	0.00709444	0.815402	-0.00277256	0.0107219	0.796437
cg13908149	0.0298281	0.0122049	0.0161165	-0.00759312	0.0066275	0.254406	-0.0162983	0.0100163	0.106558
cg13908190	-0.00245839	0.00922678	0.790399	-0.00292388	0.00501033	0.560705	-0.00102546	0.0075722	0.892524
cg13908232	0.000938722	0.0104113	0.928321	0.00289854	0.00565354	0.609193	-0.00612362	0.00854429	0.475083
cg13908254	-0.0079448	0.0071716	0.270359	-0.00389118	0.00389433	0.319895	0.00326764	0.00588557	0.579888
cg13908274	0.0109261	0.0131154	0.406608	0.0107292	0.00712196	0.134808	-0.00973467	0.0107635	0.367754
cg13908299	-0.000103545	0.0112384	0.992665	0.00192804	0.00610267	0.752651	-0.000361292	0.00922307	0.968824
cg13908310	0.00591251	0.0111493	0.59697	0.00547794	0.00605429	0.367547	-0.00336009	0.00914994	0.714156
cg13908315	0.0114935	0.0119706	0.339088	0.000686994	0.00650029	0.916023	-0.0196417	0.00982399	0.0480353
cg13908323	0.00518666	0.00889035	0.560816	-0.00142336	0.00482764	0.768675	-0.00639269	0.0072961	0.382842
cg13908336	-0.0108512	0.00432853	0.0136415	0.0023125	0.00235048	0.327353	0.00777204	0.00355232	0.0307942
cg13908359	0.00040731	0.007526	0.956937	-0.000795782	0.00408677	0.84597	-0.00024208	0.00617641	0.968806
cg13908365	0.0148738	0.0179685	0.409594	-0.0206677	0.0097573	0.0364115	0.00608436	0.0147464	0.680702
cg13908395	-0.00375308	0.00531259	0.481402	0.000413087	0.00288485	0.886401	0.00422095	0.00435991	0.335105
cg13908407	0.000569702	0.0138102	0.96717	-0.000348901	0.00749924	0.962976	0.00301386	0.0113337	0.790799
cg13908454	0.0121332	0.010299	0.241299	-0.00288547	0.00559256	0.606926	-0.00580008	0.00845213	0.494014
cg13908476	-0.00789368	0.0249469	0.752284	-0.00182457	0.0135467	0.893105	0.0140701	0.0204734	0.493379
cg13908477	-0.00520294	0.0152796	0.734117	0.00261463	0.00829712	0.753263	0.000983167	0.0125396	0.937648
cg13908498	0.00173289	0.00702045	0.805497	-0.00305887	0.00381225	0.424063	-0.00178522	0.00576152	0.757259
cg13908507	0.00498407	0.00438329	0.257983	-0.00253706	0.00238022	0.288805	-0.00405434	0.00359726	0.262169
cg13908518	-0.00875894	0.00705093	0.21679	0.0045559	0.0038288	0.236647	0.00610733	0.00578653	0.293537
cg13908523	0.0177846	0.00938461	0.0607068	-0.00535947	0.00509604	0.295245	-0.0152381	0.00770173	0.0503693
cg13908534	0.00612043	0.0114361	0.593601	0.0121438	0.00621003	0.0530578	-0.00680013	0.00938532	0.470267
cg13908589	-0.0136819	0.013592	0.316327	0.00382749	0.00738071	0.605096	-0.000738322	0.0111546	0.947347
cg13908607	-0.00431616	0.0152787	0.778095	-0.00611652	0.00829666	0.462554	-0.000130522	0.0125389	0.991714
cg13908632	0.019522	0.0156281	0.214258	-0.000316141	0.00848638	0.970351	-0.0145967	0.0128256	0.257556
cg13908635	0.00360556	0.0171414	0.83379	0.00296349	0.00930813	0.750803	0.00163222	0.0140675	0.907842
cg13908672	-0.0043943	0.00672984	0.515145	0.00169915	0.00365444	0.642884	-8.53661e-05	0.00552302	0.987696
cg13908682	0.0210524	0.0128805	0.105024	-0.00642053	0.00699436	0.360649	-0.023063	0.0105707	0.0312528
cg13908702	0.0031622	0.00335427	0.347881	-0.00227048	0.00182144	0.215218	9.93962e-05	0.00275277	0.971262
cg13908752	0.0104995	0.022987	0.648747	-0.00883943	0.0124824	0.480351	-0.00263098	0.0188649	0.889338
cg13908805	-0.0645931	0.0411568	0.119417	0.0332139	0.022349	0.1401	0.0245495	0.0337764	0.468878
cg13908815	0.0015083	0.00969936	0.876708	0.00145945	0.00526695	0.782227	-0.00873659	0.00796003	0.274795
cg13908827	0.0219631	0.00902553	0.0165666	-0.00775207	0.00490105	0.116586	-0.0128422	0.00740704	0.0857596
cg13908832	-0.00874468	0.0232244	0.707249	0.00465458	0.0126114	0.712779	-0.0042813	0.0190598	0.822688
cg13908833	-0.00166045	0.0119309	0.889569	-0.000543213	0.00647874	0.933332	-0.00627438	0.00979142	0.522983
cg13908846	-0.000602943	0.00261291	0.817934	0.00125111	0.00141886	0.379826	-0.000164915	0.00214435	0.938837
cg13908968	-0.0175293	0.00779139	0.0264497	0.0122065	0.00423089	0.00470953	0.0100487	0.00639421	0.118931
cg13908977	0.000947606	0.00283246	0.7386	0.00170147	0.00153808	0.271041	-0.000671011	0.00232453	0.773381
cg13908986	-0.00294009	0.00799563	0.713794	0.0080751	0.00434179	0.0655782	0.000473112	0.00656183	0.942653
cg13908988	-0.0120643	0.00746095	0.108744	0.00920673	0.00405145	0.025003	0.012697	0.00612303	0.0404473
cg13909055	0.0191241	0.0147591	0.197774	0.00278879	0.00801451	0.728529	-0.0230238	0.0121125	0.0599404
cg13909058	-0.00400848	0.00811473	0.622308	0.00857911	0.00440647	0.0540919	0.0031079	0.00665957	0.64165
cg13909076	0.00624165	0.0078862	0.430376	-0.00592019	0.00428237	0.169633	0.000736831	0.00647202	0.909565
cg13909173	-0.00337049	0.0068759	0.624976	0.00605492	0.00373376	0.107737	0.00334114	0.00564289	0.555
cg13909175	-0.0254739	0.0170493	0.138005	0.00435043	0.00925815	0.639355	0.0140621	0.013992	0.317099
cg13909295	0.00560734	0.00890745	0.53032	0.00276663	0.00483693	0.568502	-0.00541393	0.00731014	0.460511
cg13909305	0.00663263	0.00679472	0.331134	-0.00244783	0.00368968	0.508445	-0.00552679	0.00557627	0.323798
cg13909320	-0.00125336	0.00896624	0.889085	-0.00862894	0.00486886	0.0791181	0.000983668	0.00735839	0.8939
cg13909328	-0.00309016	0.00735713	0.675289	-0.000313749	0.00399508	0.937546	0.00119389	0.00603783	0.843617
cg13909381	-0.00385668	0.00746053	0.606233	0.00473402	0.00405123	0.245115	0.00380406	0.00612268	0.535684
cg13909412	0.00388074	0.00503613	0.442608	-0.00231674	0.00273473	0.398747	-0.000637438	0.00413304	0.877711
cg13909430	0.000663125	0.0144695	0.96353	0.000616298	0.00785725	0.937623	0.00877902	0.0118748	0.4613
cg13909453	0.0174119	0.0107039	0.106666	-0.0037543	0.00581246	0.519685	-0.0100023	0.00878447	0.257327
cg13909471	0.0148296	0.00748325	0.0500065	-0.0103819	0.00406356	0.0119893	-0.00371262	0.00614133	0.546736
cg13909473	-0.0188624	0.010802	0.0835693	-0.00555154	0.00586573	0.346001	0.0132491	0.00886497	0.137897
cg13909533	-0.0125986	0.00933155	0.179752	-0.00497767	0.00506723	0.328095	0.0130494	0.00765819	0.0912072
cg13909534	-0.000817531	0.00360099	0.820822	0.000211191	0.00195542	0.91419	0.000549812	0.00295525	0.852752
cg13909555	-0.000280068	0.00646508	0.965525	0.00272629	0.00351067	0.439077	-0.00223345	0.00530574	0.674613
cg13909582	-0.00492796	0.0075609	0.51591	0.00253016	0.00410573	0.539002	-0.00101821	0.00620505	0.869958
cg13909661	0.0173247	0.0209801	0.410725	0.000612671	0.0113927	0.95721	-0.0107462	0.0172179	0.533834
cg13909695	-0.00269808	0.0138929	0.846374	0.00473849	0.00754416	0.53124	-0.000274862	0.0114016	0.980811
cg13909713	0.0523051	0.036976	0.160019	-0.0303328	0.0200787	0.133735	-0.0124498	0.0303453	0.682405
cg13909730	-0.00477458	0.00596694	0.425336	0.00273511	0.00324017	0.400432	0.00388793	0.00489692	0.428932
cg13909775	-0.00710968	0.00868737	0.414902	0.00452229	0.00471742	0.339845	0.00851642	0.00712952	0.23484
cg13909826	0.0380604	0.0171582	0.0285954	-0.0173063	0.00931726	0.0659219	-0.0331315	0.0140813	0.0204063
cg13909842	-0.010202	0.00662354	0.126366	-0.00170271	0.00359672	0.636862	0.011694	0.00543578	0.0336404
cg13909879	0.00481263	0.00364495	0.189457	-0.0014246	0.00197928	0.473202	-0.00271529	0.00299132	0.366009
cg13909895	0.0219517	0.032583	0.501905	0.0174804	0.0176932	0.325334	-0.0150937	0.0267401	0.57359
cg13909916	0.0265258	0.0198616	0.184459	-0.012719	0.0107853	0.240825	0.00649909	0.0162999	0.690873
cg13909949	-0.00511389	0.00839766	0.543803	0.00220004	0.00456011	0.630442	0.00386794	0.00689176	0.575775
cg13909998	0.000365548	0.00944924	0.969211	-0.000846388	0.00513114	0.869285	0.0044258	0.00775477	0.569354
cg13910001	-0.0640845	0.134711	0.635219	-0.0219545	0.073151	0.764647	0.00860862	0.110554	0.938075
cg13910020	0.0187444	0.0200158	0.351077	-0.000817977	0.010869	0.940146	-0.0159441	0.0164265	0.333861
cg13910026	-0.00204001	0.00232799	0.382778	-0.000530858	0.00126415	0.675354	0.00234058	0.00191053	0.223157
cg13910040	0.00678603	0.0171415	0.692958	0.00354838	0.00930818	0.703782	-0.0034411	0.0140676	0.807213
cg13910046	0.000866058	0.00256825	0.736596	-0.0021711	0.00139461	0.122396	0.000259604	0.0021077	0.902198
cg13910071	-0.000436657	0.00431739	0.919624	-0.00221681	0.00234443	0.346444	5.34679e-05	0.00354318	0.987987
cg13910117	0.00727467	0.0191196	0.704322	-0.00710677	0.0103824	0.495096	-0.0027286	0.015691	0.862267
cg13910174	0.0200223	0.0432705	0.644476	-0.032532	0.0234968	0.168998	0.00830534	0.0355111	0.815513
cg13910185	0.00413654	0.0110105	0.70787	-0.000812532	0.00597892	0.892149	-0.00200869	0.00903604	0.824495
cg13910191	0.0317441	0.019536	0.107046	-0.0058941	0.0106085	0.57961	-0.0394652	0.0160327	0.0153875
cg13910263	0.0105817	0.0140482	0.452914	-0.0079737	0.00762845	0.298195	-0.0144656	0.011529	0.212241
cg13910291	-0.000299672	0.00319176	0.925368	-0.00171544	0.00173319	0.324465	0.00158782	0.00261941	0.545646
cg13910328	-0.000927314	0.00756717	0.902691	0.000183089	0.00410913	0.964542	-0.000661391	0.0062102	0.915379
cg13910334	-0.00661973	0.0108873	0.544425	0.0137283	0.00591203	0.0220685	0.00455315	0.00893495	0.611361
cg13910377	0.00118775	0.0136194	0.930663	0.000687046	0.00739564	0.926153	-0.000455146	0.0111772	0.967592
cg13910395	0.0205702	0.022669	0.366171	-0.013525	0.0123098	0.274288	-0.00493606	0.018604	0.791257
cg13910439	-0.00458421	0.0117967	0.698321	0.00680133	0.00640583	0.290679	0.00119015	0.00968124	0.902384
cg13910451	0.00225654	0.0143347	0.875204	-0.00888804	0.00778405	0.256006	-0.00699738	0.0117642	0.553196
cg13910454	0.0282073	0.0178175	0.116266	-0.0154082	0.0096753	0.114135	-0.00863865	0.0146224	0.55588
cg13910460	-0.00414245	0.0181946	0.820322	0.00106858	0.00988006	0.914069	0.00461103	0.0149319	0.758055
cg13910461	-0.00820528	0.00917718	0.373223	0.00226479	0.0049834	0.650388	0.00636301	0.00753149	0.400026
cg13910465	0.00379813	0.0132166	0.774365	-0.00664534	0.00717688	0.356506	-0.00384197	0.0108465	0.723859
cg13910479	0.0250348	0.018129	0.170101	-0.0137601	0.00984445	0.165	-0.0168916	0.0148781	0.258704
cg13910484	0.00122568	0.00254946	0.631641	-0.00118445	0.00138441	0.394101	-0.000610777	0.00209228	0.770898
cg13910489	0.000656116	0.00947728	0.944932	0.000533088	0.00514636	0.917687	-0.00241395	0.00777778	0.756871
cg13910493	0.0270414	0.012156	0.0281541	-0.00831004	0.00660094	0.210726	-0.0185892	0.00997612	0.0650781
cg13910526	0.00514846	0.0190854	0.787851	-0.00236327	0.0103638	0.820045	-0.0072379	0.015663	0.64492
cg13910527	0.0159281	0.00842196	0.0612204	0.00297229	0.0045733	0.517098	-0.0101562	0.00691171	0.144574
cg13910573	0.0016424	0.00431081	0.703942	0.0010473	0.00234086	0.655465	-0.00201091	0.00353778	0.570915
cg13910583	0.011553	0.0087003	0.186964	-0.00171558	0.00472445	0.717205	-0.00919598	0.00714014	0.200474
cg13910594	0.00295218	0.00899176	0.743293	0.00781057	0.00488272	0.112547	-0.00979824	0.00737933	0.186994
cg13910601	0.0134727	0.0121253	0.268938	-0.00669598	0.00658428	0.311401	-0.00911169	0.00995092	0.361847
cg13910614	0.000456618	0.0109761	0.966892	-0.00429807	0.00596028	0.472366	0.00935349	0.00900787	0.301375
cg13910625	-0.00606407	0.0214806	0.778241	0.00320584	0.0116644	0.783956	-0.00757988	0.0176286	0.668054
cg13910644	0.0322223	0.0183568	0.0819865	-0.0197257	0.00996815	0.05033	-0.0174826	0.015065	0.248367
cg13910651	0.00725183	0.0112428	0.520259	-0.000132897	0.0061051	0.982672	-0.0117203	0.00922674	0.206676
cg13910681	-0.00710028	0.00786534	0.368642	0.001755	0.00427105	0.681941	0.00427401	0.0064549	0.50927
cg13910689	-0.00265569	0.014444	0.854461	-0.00467012	0.00784341	0.552786	-0.00042325	0.0118539	0.971582
cg13910713	0.0161404	0.0118719	0.176752	-0.00798549	0.00644667	0.218093	-0.00644678	0.00974295	0.509556
cg13910715	-0.0161279	0.0150989	0.287789	0.000928485	0.008199	0.910044	0.0161485	0.0123913	0.195222
cg13910746	-0.00253332	0.0100609	0.801666	0.00696816	0.00546326	0.204834	0.00686266	0.00825671	0.407683
cg13910785	0.194774	0.138861	0.163536	-0.0732868	0.0754046	0.333226	-0.153351	0.11396	0.18118
cg13910830	0.000122224	0.00683534	0.985766	0.0072707	0.00371173	0.0526625	-0.0071103	0.00560961	0.207645
cg13910836	0.00653215	0.00848593	0.44309	0.00158484	0.00460804	0.731556	-0.00448128	0.0069642	0.521256
cg13910844	-0.00443035	0.00527372	0.402685	0.00166406	0.00286374	0.562375	0.00166134	0.00432802	0.701825
cg13910855	-0.00356903	0.00241146	0.141725	0.00263774	0.00130947	0.0464131	0.00134941	0.00197903	0.496765
cg13910860	-0.00539904	0.00299952	0.074607	-0.000323354	0.0016288	0.843003	0.00355635	0.00246164	0.151382
cg13910867	0.00488461	0.00503602	0.334207	0.000397929	0.00273466	0.884572	-0.00205347	0.00413294	0.620284
cg13910869	0.0147724	0.00590967	0.0139061	-0.0046161	0.00320907	0.153145	-0.00916806	0.00484993	0.0613427
cg13910907	-0.0104347	0.017158	0.544342	0.0197876	0.00931717	0.03593	0.009231	0.0140812	0.513479
cg13910973	-0.00100748	0.00240203	0.675721	0.00181826	0.00130436	0.166129	0.00173055	0.00197129	0.381925
cg13910989	0.00329476	0.0117433	0.779571	0.00153667	0.00637685	0.810022	-0.00561144	0.00963744	0.561587
cg13910990	-0.0139351	0.0100198	0.167106	-0.0014203	0.00544094	0.79455	0.015184	0.00822298	0.0675038
cg13911016	0.00831686	0.00709949	0.24394	-0.00712983	0.00385517	0.0670819	-0.00470841	0.00582638	0.420767
cg13911052	-0.00295498	0.00532865	0.58033	-0.0020532	0.00289357	0.47947	0.00154994	0.00437309	0.723698
cg13911068	0.00422634	0.00950537	0.657463	0.00455377	0.00516162	0.379572	-0.00414883	0.00780084	0.595906
cg13911116	0.0112677	0.00703556	0.112126	-0.000197944	0.00382046	0.958773	-0.00626595	0.00577392	0.280198
cg13911252	-0.00313205	0.00194727	0.110606	-8.16095e-05	0.00105741	0.938621	0.0021816	0.00159807	0.174995
cg13911294	0.0112386	0.00798892	0.162312	-0.00723545	0.00433815	0.0981867	-0.00548284	0.00655632	0.404817
cg13911366	0.00577983	0.0120456	0.632303	-0.0121059	0.00654103	0.0668864	0.0108475	0.00988557	0.274905
cg13911393	0.00790606	0.00761755	0.301605	-0.00662714	0.00413649	0.111998	-0.00650827	0.00625155	0.300128
cg13911398	-0.0268686	0.015906	0.0940124	0.00790671	0.0086373	0.361977	0.0181768	0.0130537	0.16659
cg13911411	-0.000952282	0.00286998	0.740666	0.000198906	0.00155846	0.898675	0.000621459	0.00235533	0.792387
cg13911480	0.0097353	0.0100489	0.334775	-0.000917347	0.00545677	0.866804	-0.00371279	0.00824691	0.65345
cg13911498	0.00683934	0.0112569	0.544727	0.000705567	0.00611276	0.908318	7.32976e-05	0.00923831	0.993684
cg13911501	0.0228015	0.0145782	0.12067	-0.00370108	0.00791627	0.641047	-0.0193684	0.011964	0.108334
cg13911530	0.00239468	0.00837416	0.775446	-0.000456755	0.00454735	0.920174	-0.00447255	0.00687248	0.516538
cg13911576	0.0415135	0.019357	0.0341835	-0.0254724	0.0105113	0.0170095	-0.0236301	0.0158858	0.139745
cg13911577	-0.00332375	0.0100393	0.741217	0.00356114	0.00545153	0.514966	0.00212423	0.00823898	0.797022
cg13911594	0.00210194	0.00981686	0.830853	-0.00959803	0.00533076	0.0745221	-0.00252365	0.00805646	0.754688
cg13911596	-0.00111594	0.00995957	0.910991	-0.00252056	0.00540826	0.642096	0.0039555	0.00817359	0.629392
cg13911626	0.00478517	0.00807749	0.554793	-0.00272835	0.00438625	0.535213	-0.010945	0.00662901	0.101576
cg13911629	-0.00125291	0.00263925	0.635928	0.000409271	0.00143317	0.775744	0.00151802	0.00216597	0.484877
cg13911682	0.00293236	0.0102762	0.77591	-0.000561984	0.00558021	0.919964	0.00249649	0.00843346	0.767771
cg13911690	-0.00982348	0.0143549	0.495206	-0.00503924	0.007795	0.519321	-0.00193981	0.0117807	0.869514
cg13911693	-0.000173653	0.00421123	0.967183	0.000635705	0.00228679	0.781542	0.000164065	0.00345606	0.962223
cg13911695	-0.00915883	0.00854152	0.285945	0.00470601	0.00463823	0.312516	0.00774055	0.00700983	0.271898
cg13911697	0.0102071	0.0115421	0.378442	-0.006446	0.00626758	0.305986	-0.00745786	0.00947229	0.432779
cg13911707	0.00074875	0.00524908	0.886832	0.000301549	0.00285036	0.915939	0.00102936	0.0043078	0.811587
cg13911723	-0.00326599	0.00331369	0.326489	-0.000133127	0.0017994	0.941157	0.00133574	0.00271947	0.62428
cg13911768	0.00991672	0.00589697	0.0954713	-0.00385725	0.00320218	0.230955	-0.00769996	0.00483951	0.114465
cg13911772	0.00324596	0.0120183	0.787601	0.00794513	0.0065262	0.226049	-0.00597485	0.00986315	0.545912
cg13911785	0.0140613	0.014829	0.34509	-0.00412327	0.00805246	0.609642	-0.0123729	0.0121698	0.311534
cg13911801	-0.00557471	0.00767642	0.469251	0.00589978	0.00416846	0.159794	0.00831338	0.00629986	0.189704
cg13911828	0.0558716	0.0259847	0.0337317	-0.0272328	0.0141103	0.056182	-0.0425454	0.0213251	0.0485058
cg13911847	-0.0263284	0.0160017	0.102753	0.0178131	0.00868928	0.0427412	0.0241296	0.0131323	0.0688459
cg13911857	-0.0266212	0.0236556	0.262883	0.0118665	0.0128455	0.357618	0.0287277	0.0194136	0.141793
cg13911859	-0.0116298	0.0159086	0.466312	-0.0029923	0.00863873	0.729718	0.00768959	0.0130559	0.557085
cg13911862	0.00543407	0.00783048	0.489168	-0.007311	0.00425212	0.0883581	0.00184777	0.00642629	0.774246
cg13911871	0.0346359	0.0197677	0.0825356	0.00459669	0.0107343	0.669324	-0.0407483	0.0162229	0.0134643
cg13911922	-0.0116702	0.0110172	0.291797	0.00577661	0.00598256	0.336375	0.00580889	0.00904155	0.521907
cg13911959	-0.00296349	0.0265637	0.911374	-0.00464859	0.0144247	0.747862	-0.00988512	0.0218002	0.651124
cg13912023	0.00916583	0.00692079	0.188118	-0.00283637	0.00375813	0.452025	-0.002426	0.00567973	0.670117
cg13912027	-0.0126919	0.011968	0.291245	0.00388906	0.00649885	0.550788	0.00104426	0.00982182	0.915522
cg13912035	0.00398928	0.00273976	0.148223	-0.00105807	0.00148775	0.478472	-0.00326059	0.00224846	0.149864
cg13912060	0.00138653	0.0028544	0.628109	-6.07868e-05	0.00155	0.968788	-0.00051137	0.00234254	0.827602
cg13912062	0.00268786	0.00606627	0.658576	-0.00220838	0.00329411	0.504006	0.000755226	0.00497844	0.879702
cg13912090	-0.00245102	0.00298087	0.412713	0.00177612	0.00161867	0.274919	0.00269685	0.00244633	0.272691
cg13912108	-0.0020671	0.0192438	0.914654	-0.0232579	0.0104498	0.0280745	0.0174906	0.0157929	0.270494
cg13912163	0.00519679	0.00677333	0.44458	-0.00357783	0.00367806	0.332811	-0.00163397	0.00555871	0.769352
cg13912181	-0.00123675	0.00312612	0.693152	-0.000689476	0.00169755	0.685414	0.00203906	0.00256553	0.428447
cg13912186	0.000379106	0.00734297	0.958918	0.00132969	0.00398738	0.739411	-0.000533882	0.0060262	0.929566
cg13912196	-0.000802236	0.00747782	0.914761	-0.00102079	0.00406061	0.801982	-0.00401221	0.00613687	0.514613
cg13912204	0.00167632	0.00368073	0.649696	0.00106209	0.00199871	0.596222	-0.00428705	0.00302069	0.158659
cg13912214	-0.0137343	0.0106288	0.199003	0.00858718	0.00577165	0.139659	0.012578	0.0087228	0.152151
cg13912224	-0.00872884	0.0189596	0.646143	0.00514611	0.0102954	0.618184	-0.00879869	0.0155597	0.572899
cg13912274	0.0334025	0.0197649	0.0938626	-0.0101012	0.0107328	0.348689	-0.0368384	0.0162206	0.0250881
cg13912307	0.000214677	0.00509178	0.966446	-0.00378401	0.00276494	0.173923	0.00440851	0.0041787	0.293739
cg13912311	-0.00312126	0.00518248	0.548233	0.000152189	0.00281419	0.95697	0.0012663	0.00425314	0.766469
cg13912318	-0.00153861	0.00660972	0.816365	0.0063424	0.00358921	0.0799895	0.00695159	0.00542444	0.202702
cg13912358	0.00119983	0.00662131	0.856538	-0.000710588	0.00359551	0.843698	-0.00224852	0.00543395	0.679833
cg13912400	-0.00966467	0.0114233	0.39936	0.00652153	0.00620307	0.295407	-0.000519805	0.00937479	0.955883
cg13912404	0.014192	0.0110859	0.203176	-0.00537239	0.0060199	0.374106	-0.00697766	0.00909798	0.444757
cg13912418	0.0140769	0.0155671	0.367825	-0.00422875	0.00845325	0.617897	-0.000263093	0.0127755	0.983607
cg13912435	-0.000160342	0.0144221	0.99115	-0.013858	0.00783149	0.0795769	-9.2461e-06	0.0118359	0.999378
cg13912480	0.00661119	0.00836472	0.431015	-0.0029691	0.00454222	0.51469	-0.0108833	0.00686473	0.115749
cg13912535	0.0113105	0.015397	0.464151	-7.35646e-05	0.00836091	0.992996	-0.0136505	0.012636	0.282376
cg13912545	-0.00407297	0.0154	0.791906	0.00503403	0.00836253	0.54843	0.00889674	0.0126384	0.482956
cg13912573	-0.00469741	0.0175058	0.788945	0.00124176	0.00950601	0.896307	-0.0150231	0.0143666	0.297994
cg13912599	0.00496456	0.00869691	0.569271	-0.0019528	0.0047226	0.680045	0.00614288	0.00713735	0.391294
cg13912631	-0.0213223	0.0270929	0.432971	-0.00553924	0.014712	0.707262	0.0114484	0.0222345	0.607659
cg13912639	0.0210361	0.011536	0.0709393	-0.0123625	0.00626427	0.0509469	-0.00826498	0.0094673	0.384563
cg13912641	0.0146341	0.0130843	0.26581	-0.0107132	0.00710503	0.134462	-0.00747209	0.0107379	0.487985
cg13912659	-0.0011067	0.00762734	0.884901	-4.61528e-05	0.0041418	0.991129	0.00332259	0.00625958	0.596626
cg13912673	0.0138585	0.0138327	0.318609	-0.00831479	0.00751147	0.270732	-0.0181003	0.0113522	0.113709
cg13912702	-0.00243731	0.00507231	0.631817	-0.00185009	0.00275437	0.503187	0.000745521	0.00416272	0.858193
cg13912714	-0.0473958	0.0177558	0.00875147	-2.18246e-05	0.00964176	0.998198	0.0428124	0.0145717	0.00402463
cg13912721	-0.0103238	0.0121843	0.398665	0.00366356	0.00661634	0.580898	0.00961332	0.00999939	0.338464
cg13912748	-0.00182419	0.00237957	0.444958	-0.000592108	0.00129216	0.647689	0.00115762	0.00195286	0.554542
cg13912791	-0.00866673	0.0108583	0.426492	-0.00209128	0.00589626	0.723509	0.00994857	0.00891112	0.266674
cg13912794	-0.00136497	0.00864427	0.874821	-0.00362566	0.00469402	0.441534	0.000853425	0.00709415	0.904465
cg13912813	-0.00291149	0.00873428	0.739511	0.00195557	0.00474289	0.68091	0.00706948	0.00716801	0.326173
cg13912824	0.0203424	0.0100426	0.0452253	-0.00204218	0.00545333	0.708766	-0.0210119	0.00824171	0.0121663
cg13912826	0.00706454	0.0178623	0.69324	-0.0147402	0.0096996	0.131463	-0.000808398	0.0146592	0.956122
cg13912834	0.00676477	0.00409744	0.101596	-0.00474009	0.00222499	0.0353685	-0.0057857	0.00336267	0.0881414
cg13912849	-0.00294268	0.0105763	0.781356	-0.00452301	0.00574316	0.432655	0.00208087	0.00867973	0.810979
cg13912858	0.00379856	0.00468794	0.419527	0.00135797	0.00254565	0.5948	-0.000923127	0.00384728	0.810821
cg13912887	-0.00311591	0.0026253	0.237833	0.00171982	0.00142559	0.230256	0.00237636	0.00215452	0.272449
cg13912930	-0.00289403	0.0119299	0.808778	0.00254072	0.00647821	0.695673	-0.0014557	0.00979062	0.882076
cg13913011	0.00394082	0.00724709	0.587694	-0.0010699	0.00393532	0.786232	-0.00276491	0.00594752	0.642933
cg13913012	-0.00197279	0.00432451	0.649154	-0.00132362	0.0023483	0.574141	0.00100521	0.00354903	0.777529
cg13913015	-0.00197711	0.00285419	0.489954	-6.34877e-05	0.00154988	0.9674	0.00104095	0.00234236	0.657625
cg13913085	0.0400156	0.0148754	0.00825796	-0.0126328	0.00807768	0.120711	-0.033735	0.0122079	0.00670814
cg13913108	-0.0104328	0.00987389	0.293005	0.00627109	0.00536173	0.244689	0.0129789	0.00810327	0.112094
cg13913130	-0.00490537	0.012514	0.695824	-0.00946539	0.00679537	0.166454	0.00679613	0.01027	0.509516
cg13913140	0.0142887	0.0189851	0.453282	0.00108335	0.0103093	0.9165	-0.00700893	0.0155807	0.653705
cg13913149	0.000120189	0.00363161	0.973659	-0.000340519	0.00197204	0.863225	-0.000221199	0.00298038	0.940971
cg13913196	0.00507963	0.00793271	0.523283	0.00230705	0.00430763	0.593334	-0.00676387	0.00651019	0.301098
cg13913247	0.00803765	0.00777204	0.303322	0.000557516	0.00422038	0.895146	-0.00260287	0.00637833	0.684008
cg13913306	0.0023886	0.00931553	0.798112	0.00181928	0.00505853	0.719801	-0.00111767	0.00764504	0.884035
cg13913313	0.00577132	0.00888064	0.517127	0.00619151	0.00482237	0.20187	-0.00123509	0.00728813	0.865742
cg13913332	0.00594176	0.00385121	0.125744	-0.000485711	0.00209129	0.816772	-0.00424029	0.0031606	0.182486
cg13913407	-0.0159935	0.00655922	0.0163561	0.00507575	0.00356179	0.156973	0.00785694	0.005383	0.147254
cg13913475	0.0342534	0.0169975	0.0463226	-0.00528271	0.00923002	0.56826	-0.0225754	0.0139495	0.108446
cg13913528	0.000870164	0.0100836	0.931389	-0.00448116	0.00547563	0.414908	-0.00164696	0.00827541	0.842615
cg13913624	0.0399548	0.0324086	0.220261	-0.0186343	0.0175985	0.291985	-0.0121287	0.026597	0.649276
cg13913654	-0.0216795	0.00991344	0.0308687	0.00675359	0.0053832	0.212295	0.0102938	0.00813573	0.208453
cg13913728	-0.0100676	0.0136491	0.462327	0.00226131	0.00741173	0.760868	-0.00508659	0.0112015	0.650651
cg13913739	0.0101332	0.012714	0.427163	0.00552316	0.00690397	0.425436	-0.00979964	0.0104341	0.349688
cg13913742	-0.00246207	0.00371569	0.508962	0.00231203	0.0020177	0.254334	0.00114563	0.00304938	0.707868
cg13913854	0.0151041	0.0131467	0.253093	-0.0020128	0.00713895	0.778514	-0.0114658	0.0107892	0.290241
cg13913907	0.000159967	0.00329032	0.961312	0.00170698	0.00178671	0.341482	2.62546e-05	0.00270029	0.99226
cg13913915	-0.00961252	0.0105041	0.362132	0.00606726	0.00570397	0.289799	0.00924005	0.00862051	0.286125
cg13913917	0.00441611	0.0026121	0.093738	-0.00219895	0.00141843	0.123947	-0.00272208	0.00214369	0.206832
cg13913933	-0.00920871	0.0121031	0.448372	0.0019357	0.00657225	0.768911	0.00786356	0.00993275	0.430251
cg13913961	0.0193255	0.0118731	0.106456	-0.00482515	0.00644733	0.455819	-0.0225136	0.00974396	0.0227242
cg13913985	0.0987808	0.0301975	0.00143089	-0.0183258	0.0163979	0.266184	-0.0632708	0.0247823	0.0120484
cg13913990	-0.246517	0.135658	0.0719084	0.0601799	0.0736649	0.415728	0.182455	0.111331	0.104101
cg13914004	-0.0152923	0.00793256	0.0564605	0.00575085	0.00430755	0.184612	0.013005	0.00651007	0.0482206
cg13914054	-0.0039569	0.00670242	0.556154	-0.00943334	0.00363955	0.0108401	0.00409592	0.00550052	0.458075
cg13914094	-0.00124134	0.00691861	0.857938	-0.000631499	0.00375695	0.866822	-0.00429236	0.00567794	0.451282
cg13914118	-0.0108354	0.010782	0.317125	-0.00356593	0.00585483	0.543741	0.00743709	0.0088485	0.402456
cg13914126	-0.00354503	0.00736289	0.631137	-0.00610492	0.0039982	0.129652	0.00904739	0.00604255	0.137184
cg13914174	0.00119091	0.0106016	0.910764	-0.00251955	0.00575687	0.662492	-0.000216364	0.00870046	0.980205
cg13914324	-0.0149551	0.0112016	0.184604	0.00223811	0.0060827	0.71362	0.015868	0.00919288	0.0871332
cg13914373	-0.00576322	0.015822	0.716367	0.0097781	0.00859167	0.257555	0.0101007	0.0129847	0.438303
cg13914417	-0.00131699	0.0069979	0.851069	0.00110606	0.0038	0.771548	0.000896879	0.00574301	0.876186
cg13914457	-0.00590398	0.00857923	0.492793	0.00492214	0.0046587	0.293033	0.0057678	0.00704077	0.414443
cg13914464	-0.00279544	0.0127667	0.827084	0.00851208	0.00693256	0.222128	0.00451756	0.0104773	0.667184
cg13914486	0.0135227	0.0262573	0.607582	-0.00544759	0.0142583	0.70315	-0.0107185	0.0215487	0.619894
cg13914526	-0.012857	0.0087186	0.143161	-0.00125442	0.00473438	0.791537	0.0107497	0.00715515	0.135867
cg13914531	0.0153826	0.00837015	0.0687909	-0.00993975	0.00454517	0.0308685	-0.00683304	0.00686919	0.322047
cg13914598	-0.00103237	0.00753648	0.891294	-0.00364909	0.00409247	0.374521	0.00105228	0.00618501	0.865218
cg13914600	0.00286018	0.0108473	0.792523	-0.00368571	0.00589033	0.532793	-0.00849209	0.00890216	0.342207
cg13914608	-0.0020658	0.0129701	0.873745	-0.00782689	0.00704305	0.268865	0.00414499	0.0106443	0.697726
cg13914612	-0.00938994	0.00763321	0.221267	-0.000428424	0.00414499	0.917866	0.00533069	0.00626439	0.396645
cg13914636	-0.00553607	0.00663737	0.406046	-0.00440909	0.00360423	0.223827	0.00804365	0.00544713	0.142619
cg13914701	0.00666333	0.0114705	0.562489	0.00276237	0.00622873	0.658284	-0.0119916	0.00941358	0.205398
cg13914708	0.00664278	0.00432727	0.127631	-0.00182885	0.0023498	0.438062	-0.00359218	0.00355129	0.31399
cg13914744	-0.00414511	0.0141816	0.770617	0.00801872	0.0077009	0.300034	0.012172	0.0116385	0.297927
cg13914810	-0.00426983	0.00649517	0.512306	0.00537716	0.00352702	0.130238	-0.00241818	0.00533044	0.65097
cg13914812	-0.000107936	0.00859972	0.990009	0.00430032	0.00466983	0.359131	-0.00221526	0.00705759	0.754204
cg13914841	-0.0304329	0.0376835	0.421067	0.018156	0.0204629	0.376874	0.0312482	0.0309259	0.314512
cg13914857	0.00742736	0.0130494	0.5704	-0.00441253	0.0070861	0.534769	0.000341364	0.0107093	0.974629
cg13914893	0.00273217	0.00346918	0.432652	-0.000238547	0.00188384	0.899466	-0.000771433	0.00284708	0.786933
cg13914909	-0.0190544	0.0113594	0.0963003	0.00218381	0.00616837	0.723991	0.0143763	0.00932236	0.125915
cg13914910	-0.000391272	0.0070476	0.955826	-0.00262238	0.00382699	0.494639	-0.00238087	0.0057838	0.681401
cg13914982	0.0506494	0.0316528	0.112433	-0.0192131	0.0171882	0.266082	-0.0280025	0.0259767	0.283399
cg13915063	0.0145086	0.0157207	0.358083	0.00470372	0.00853669	0.582751	-0.0283368	0.0129016	0.0301637
cg13915090	-0.000669104	0.0104297	0.948964	-0.00433326	0.00566356	0.445843	-0.00332668	0.00855944	0.698281
cg13915127	0.00642699	0.00920659	0.486597	0.00447752	0.00499937	0.372413	-0.0041875	0.00755563	0.580551
cg13915128	-0.00203923	0.0113932	0.858278	-0.0073801	0.00618675	0.23548	0.0134472	0.00935014	0.153222
cg13915156	0.018471	0.0213405	0.388628	-0.00632696	0.0115884	0.586188	-0.0071817	0.0175137	0.682558
cg13915179	0.00754035	0.00444957	0.0929762	-0.00344386	0.00241621	0.156897	-0.00933984	0.00365166	0.0118981
cg13915203	0.0201264	0.0216828	0.355328	0.00356084	0.0117742	0.762898	-0.0357026	0.0177946	0.0472701
cg13915219	-0.0037098	0.0105362	0.725437	-0.00430157	0.00572138	0.453752	0.00326199	0.00864681	0.706716
cg13915277	0.0133477	0.0149898	0.375165	0.00975565	0.00813976	0.233291	-0.00220671	0.0123017	0.857968
cg13915314	5.19582e-05	0.00501103	0.991746	-0.00404308	0.00272109	0.140184	0.0037379	0.00411243	0.365376
cg13915353	0.00181236	0.0115027	0.875092	0.0112325	0.00624618	0.0748722	-0.00208307	0.00943996	0.825762
cg13915354	-0.0025789	0.0041686	0.537426	-0.00144573	0.00226364	0.524362	0.00396377	0.00342107	0.249115
cg13915356	0.00776643	0.00878619	0.378658	-0.00373218	0.00477108	0.435749	-0.00664107	0.00721062	0.35906
cg13915423	0.0394734	0.0219972	0.0754835	0.00271347	0.0119449	0.820717	-0.0320455	0.0180525	0.0786431
cg13915462	-0.00497096	0.00696517	0.476931	-0.00788778	0.00378223	0.0393388	0.00380839	0.00571615	0.506646
cg13915464	-0.0054902	0.00367897	0.138478	0.000270462	0.00199776	0.892556	0.00258134	0.00301924	0.39443
cg13915481	0.00634289	0.0072967	0.386585	-0.0058788	0.00396226	0.140748	0.000892977	0.00598823	0.88173
cg13915501	0.0163157	0.0147991	0.272657	-0.00216337	0.0080362	0.788277	-0.0118018	0.0121452	0.333323
cg13915538	0.0145918	0.0155598	0.350406	-0.000892206	0.00844929	0.916096	-0.0176706	0.0127695	0.169218
cg13915547	0.000392404	0.00995136	0.968617	0.00342996	0.0054038	0.526922	-0.000347886	0.00816685	0.9661
cg13915566	0.00681384	0.00839197	0.418576	-0.00173785	0.00455702	0.703675	-0.00199564	0.00688709	0.772541
cg13915574	0.0102382	0.0195952	0.602382	-0.00644651	0.0106406	0.545868	-0.00188591	0.0160813	0.906857
cg13915576	0.00104752	0.011182	0.925535	-0.00334643	0.00607205	0.582669	-0.000921145	0.00917678	0.920227
cg13915607	0.0183147	0.0196477	0.353297	-0.0121702	0.0106691	0.256472	-0.0072673	0.0161244	0.653091
cg13915667	-0.000977509	0.00706179	0.89016	-0.00214989	0.0038347	0.576182	-0.000918118	0.00579544	0.874416
cg13915676	-0.00365945	0.00280469	0.194698	0.000542358	0.00152301	0.72244	0.00307535	0.00230174	0.184275
cg13915702	-0.00288655	0.00385332	0.455391	0.000454243	0.00209243	0.828542	0.00250595	0.00316233	0.429811
cg13915705	0.00313492	0.00549705	0.569643	-0.00198751	0.00298501	0.506913	-0.00271571	0.0045113	0.548426
cg13915716	0.0067676	0.010335	0.513949	-0.000557116	0.00561212	0.921105	-0.00193285	0.0084817	0.820159
cg13915719	0.0027455	0.0069154	0.692128	-0.000116507	0.00375521	0.975305	-0.0010617	0.0056753	0.851947
cg13915726	-0.00802595	0.014488	0.580723	-0.00286637	0.00786729	0.716303	0.00270409	0.01189	0.820514
cg13915730	-0.00145928	0.00435568	0.738242	0.00173102	0.00236523	0.465809	-0.00180934	0.00357461	0.613754
cg13915752	0.0325561	0.0209153	0.122446	-0.0118004	0.0113575	0.301081	-0.0439139	0.0171647	0.011876
cg13915754	-0.00506177	0.00378175	0.183503	0.000299297	0.00205357	0.88439	0.00357673	0.0031036	0.251636
cg13915759	-0.015366	0.00748494	0.0424523	0.00235591	0.00406448	0.563346	0.0116579	0.00614272	0.0603386
cg13915803	-0.0426405	0.0126179	0.00100598	0.0150353	0.00685178	0.0303123	0.0368675	0.0103552	0.00054851
cg13915843	-0.0157243	0.0167557	0.350069	0.00273908	0.00909867	0.763951	0.0135225	0.013751	0.327577
cg13915858	-0.000312667	0.00312276	0.920427	0.00067257	0.00169572	0.692411	-0.00175989	0.00256277	0.493708
cg13915877	0.00154201	0.00959939	0.872674	-0.00156386	0.00521267	0.764735	0.000601175	0.00787799	0.939311
cg13915886	0.00743978	0.00899055	0.409739	0.00078368	0.00488206	0.872764	-0.00656678	0.00737833	0.375404
cg13915892	0.000727824	0.00391898	0.853008	0.00176781	0.00212809	0.407941	-0.00216175	0.00321622	0.502904
cg13915909	-0.00776279	0.0102248	0.449348	-0.0015078	0.00555226	0.786466	0.00798345	0.00839123	0.343485
cg13915950	-0.0246102	0.0117006	0.0377173	0.0127275	0.00635369	0.0476188	0.00417465	0.00960243	0.664596
cg13916013	-0.022975	0.0170915	0.181638	0.00430016	0.00928105	0.644046	0.0163025	0.0140266	0.247646
cg13916018	0.0069356	0.0192478	0.71929	-0.0161079	0.010452	0.126156	-0.00734788	0.0157962	0.642731
cg13916056	-0.0131263	0.0118366	0.269866	0.0145379	0.00642754	0.0256739	0.0089112	0.00971404	0.360965
cg13916080	0.00387507	0.0194713	0.842619	-0.00300962	0.0105733	0.776454	-0.000399801	0.0159797	0.980085
cg13916098	0.00328653	0.00764332	0.668046	-0.00184723	0.00415048	0.657149	-0.0060187	0.0062727	0.339407
cg13916109	0.00607769	0.00732965	0.408791	-0.000443521	0.00398015	0.911476	-0.00970201	0.00601527	0.109632
cg13916111	0.00793523	0.0085726	0.356654	-0.00180849	0.0046551	0.6984	-0.00447059	0.00703533	0.526456
cg13916117	-0.0116636	0.010068	0.249178	0.00403304	0.00546715	0.462276	0.0051997	0.00826259	0.530454
cg13916146	-0.0101223	0.0180052	0.575131	-0.00324306	0.0097772	0.74075	0.0185511	0.0147764	0.211976
cg13916177	0.0133085	0.0608572	0.827301	0.0429391	0.0330467	0.196542	-0.0124076	0.049944	0.804264
cg13916183	-0.000445513	0.0231142	0.984657	-0.00506368	0.0125515	0.687413	0.00962505	0.0189693	0.612888
cg13916255	-0.0217158	0.00997827	0.0316709	0.00982708	0.00541841	0.0724586	0.0174776	0.00818893	0.0350396
cg13916261	0.0200357	0.0165293	0.22806	0.00560678	0.00897577	0.53349	-0.0261402	0.0135652	0.0565593
cg13916266	-5.89597e-05	0.00367343	0.987223	0.00170727	0.00199475	0.393924	-0.00135832	0.0030147	0.65319
cg13916298	-0.00919684	0.0196987	0.641512	-0.00882688	0.0106968	0.41105	-0.00189085	0.0161662	0.907103
cg13916316	0.00109867	0.00266539	0.680996	-0.000395018	0.00144736	0.785424	-0.000467046	0.00218742	0.831321
cg13916322	-0.00160548	0.00354045	0.651104	-0.00105363	0.00192254	0.584773	0.00225671	0.00290556	0.439011
cg13916351	-0.00381095	0.0104903	0.71709	-0.00444711	0.00569644	0.436667	0.00628942	0.00860913	0.466606
cg13916398	0.0050475	0.00832783	0.545697	-0.00651632	0.00452219	0.152435	0.00111713	0.00683446	0.87046
cg13916402	0.0282663	0.0221151	0.203888	-0.0207098	0.0120089	0.0874208	-0.0103095	0.0181493	0.571166
cg13916421	0.0152967	0.0130935	0.245225	0.0016806	0.00711003	0.813585	-0.0219066	0.0107455	0.0438802
cg13916443	0.00747358	0.00715061	0.298237	0.00378352	0.00388293	0.331996	-0.00818227	0.00586833	0.166034
cg13916459	-0.0240768	0.0111687	0.0332834	0.00159184	0.00606486	0.793451	0.0294764	0.00916592	0.00170788
cg13916469	-0.0165931	0.0164262	0.314636	-0.00296586	0.0089198	0.740142	0.00835119	0.0134806	0.536871
cg13916500	0.0110001	0.00575131	0.0583961	-0.00340952	0.00312308	0.277344	-0.00669584	0.00471997	0.158837
cg13916516	-0.00808878	0.00526562	0.127373	0.00033769	0.00285934	0.906203	0.00565198	0.00432137	0.193629
cg13916556	-0.00662427	0.01618	0.683035	0.0060829	0.0087861	0.490188	0.0124175	0.0132786	0.351756
cg13916603	-0.017139	0.0270065	0.526991	0.00059347	0.0146651	0.967793	0.00532781	0.0221636	0.810479
cg13916633	0.0501418	0.084598	0.554594	-0.00726188	0.0459385	0.874685	-0.0796651	0.0694276	0.253682
cg13916662	0.0744348	0.0268899	0.00661709	-0.0255929	0.0146018	0.0824351	-0.0499914	0.0220679	0.0254496
cg13916672	0.00176617	0.0196111	0.928403	-0.0267588	0.0106492	0.0134294	0.0100166	0.0160943	0.534988
cg13916716	0.0326196	0.0394201	0.409753	0.0327368	0.0214059	0.129052	-0.0332671	0.0323512	0.306058
cg13916733	0.00177958	0.0125467	0.887469	0.00122143	0.00681312	0.85805	0.0038863	0.0102968	0.706582
cg13916740	0.00260822	0.00208875	0.214426	-0.000882998	0.00113424	0.437948	-0.00152188	0.00171419	0.376577
cg13916742	0.00780096	0.0105366	0.460654	-0.00456705	0.00572159	0.426466	-0.00686259	0.00864713	0.429121
cg13916762	-0.0115794	0.0179605	0.520453	0.00487552	0.00975291	0.618141	-0.000643934	0.0147397	0.965233
cg13916835	0.00770265	0.0213244	0.718633	-0.00145878	0.0115796	0.899979	-0.0112621	0.0175004	0.521218
cg13916845	-0.030647	0.0167883	0.0706391	0.0237101	0.00911639	0.0105784	0.0261806	0.0137777	0.0600234
cg13916874	0.001133	0.0198247	0.954529	-0.0109019	0.0107652	0.313428	0.0126743	0.0162696	0.437643
cg13916877	0.0414047	0.0240748	0.088275	0.0039575	0.0130731	0.762675	-0.0419426	0.0197576	0.0360089
cg13916885	-0.00645579	0.00525361	0.221759	0.00288642	0.00285282	0.313865	0.00368029	0.00431152	0.395185
cg13916895	0.0071892	0.00822147	0.383783	-0.00253853	0.00446443	0.570779	-0.0014123	0.00674717	0.834587
cg13916928	0.00123947	0.00764931	0.871574	0.00057231	0.00415374	0.890665	-0.00302726	0.00627761	0.6306
cg13916931	0.00965575	0.00795574	0.227468	0.00268837	0.00432014	0.535039	-0.00274214	0.00652909	0.675313
cg13916933	0.0159516	0.0138331	0.25135	-0.00284039	0.00751165	0.706062	-0.0155258	0.0113525	0.174221
cg13916953	-0.000300616	0.00280004	0.914698	0.000310529	0.00152048	0.838551	-0.000514484	0.00229793	0.823258
cg13916954	-0.00716527	0.0089625	0.42574	0.000805919	0.00486683	0.86878	0.00632897	0.00735531	0.391406
cg13916957	-0.0370277	0.0126128	0.00405264	0.0112378	0.00684904	0.1037	0.0266404	0.0103511	0.0113924
cg13916961	0.00443032	0.00810296	0.585656	-0.00529337	0.00440007	0.231552	-0.00344769	0.00664991	0.605181
cg13916967	-0.00418601	0.00568432	0.463047	-0.000979089	0.00308671	0.751697	0.00683588	0.00466499	0.145676
cg13916989	0.00111299	0.00742933	0.881189	-0.000230223	0.00403428	0.954596	-0.00484821	0.00609708	0.428228
cg13916990	0.012793	0.0083425	0.128032	-0.00975624	0.00453015	0.0334532	-0.00624638	0.0068465	0.363582
cg13917002	0.00225742	0.019	0.905641	0.0016376	0.0103174	0.874179	0.00804554	0.0155929	0.606908
cg13917004	-0.00363	0.00409093	0.376839	-0.00010935	0.00222146	0.96083	0.00123238	0.00335733	0.714271
cg13917020	0.0117826	0.0146206	0.422045	-0.0076552	0.00793928	0.337051	-0.00514189	0.0119988	0.6691
cg13917023	-0.001183	0.0100548	0.906555	0.00611853	0.00545994	0.264889	0.00220091	0.0082517	0.790182
cg13917047	-0.0262021	0.018405	0.15738	-0.000252769	0.00999429	0.979868	0.0152849	0.0151045	0.313787
cg13917060	-0.0095234	0.00711512	0.183502	0.00597305	0.00386366	0.124987	0.00650842	0.00583921	0.267448
cg13917099	-0.00195094	0.0132201	0.88295	-0.00413654	0.00717881	0.565648	-0.00500312	0.0108495	0.645609
cg13917127	-0.00225309	0.00868013	0.795682	0.0018747	0.00471349	0.6916	-0.000604227	0.00712358	0.932558
cg13917151	-0.00715196	0.00809642	0.378974	0.00895197	0.00439652	0.044138	-0.00123484	0.00664454	0.852911
cg13917171	-0.0107365	0.00572403	0.0633498	0.00203905	0.00310827	0.513188	0.00703541	0.00469758	0.137084
cg13917204	0.0132267	0.0221147	0.551005	-0.00546555	0.0120088	0.649912	-0.00860125	0.018149	0.636494
cg13917229	-0.00901906	0.0148036	0.543616	-0.00344685	0.00803865	0.668918	0.00212785	0.0121489	0.861286
cg13917232	0.0343627	0.021861	0.118852	-0.0128324	0.011871	0.282066	-0.0179841	0.0179408	0.318345
cg13917245	-0.00221032	0.0100289	0.825972	-0.00647254	0.00544593	0.237192	0.00422557	0.00823052	0.608699
cg13917273	0.0107867	0.019931	0.589464	-0.00519835	0.010823	0.631962	-0.00311277	0.0163569	0.849423
cg13917287	-0.0140656	0.00927561	0.132286	0.00824413	0.00503685	0.104538	0.00242625	0.00761228	0.750537
cg13917322	-0.00705252	0.00703381	0.318226	-0.000782985	0.0038195	0.837954	0.00294066	0.00577248	0.611473
cg13917343	-0.0163415	0.0110315	0.141374	0.00342798	0.00599035	0.56832	0.0147897	0.00905331	0.105196
cg13917356	-0.00156472	0.024051	0.948245	-0.00581367	0.0130602	0.65709	-0.0112348	0.0197381	0.570386
cg13917395	0.0073386	0.0108424	0.499926	-0.00944965	0.00588764	0.111361	-0.00252292	0.00889809	0.7773
cg13917433	0.00630822	0.00933361	0.500548	-0.00129456	0.00506835	0.798875	-0.00577368	0.00765988	0.452606
cg13917464	-0.0170052	0.0170013	0.319396	-0.0047969	0.00923208	0.604393	0.0130815	0.0139526	0.350521
cg13917475	-0.00484836	0.007273	0.506408	-0.00120986	0.00394939	0.759925	0.00951878	0.00596878	0.113635
cg13917481	-0.0171889	0.0210443	0.415811	0.00469183	0.0114275	0.682184	0.000845439	0.0172705	0.961046
cg13917504	-0.00823276	0.00572093	0.152973	-0.000453017	0.00310658	0.884327	0.00275047	0.00469503	0.559193
cg13917577	-0.171888	0.0694635	0.014869	0.0467494	0.0377202	0.217845	0.124939	0.0570071	0.0305139
cg13917578	-0.0153078	0.0163077	0.349947	-9.32555e-05	0.00885542	0.991617	0.0188669	0.0133833	0.161441
cg13917589	0.00395731	0.00641342	0.538485	-0.00615066	0.00348262	0.080153	-0.0026485	0.00526334	0.615832
cg13917597	0.00331235	0.00813888	0.684815	0.00296712	0.00441958	0.5034	0.00105248	0.00667939	0.875084
cg13917614	-0.0227038	0.0144967	0.120189	0.00704182	0.00787201	0.372987	0.025746	0.0118971	0.0326225
cg13917619	-0.00455245	0.00288435	0.117362	-0.000248504	0.00156626	0.874227	0.00335247	0.00236712	0.159524
cg13917662	0.00673342	0.00974723	0.491144	-0.00454071	0.00529295	0.392825	-0.00851842	0.00799932	0.289257
cg13917663	0.0375738	0.0588489	0.524489	-0.0575465	0.0319562	0.0744758	-0.0209122	0.0482959	0.665862
cg13917775	-0.00503139	0.0107918	0.641978	0.0071459	0.00586018	0.225301	-0.00126033	0.00885658	0.8871
cg13917788	0.0317521	0.0212555	0.138082	0.00451257	0.0115422	0.69658	-0.026076	0.0174439	0.137816
cg13917812	-0.0248611	0.0199421	0.215169	0.00563145	0.010829	0.604085	0.00669998	0.016366	0.683055
cg13917863	-0.00803329	0.00957514	0.403304	0.00110474	0.0051995	0.832133	0.00671611	0.0078581	0.394589
cg13917916	-8.55517e-05	0.00488108	0.986048	-0.000232371	0.00265053	0.930299	-0.00168223	0.00400579	0.675342
cg13917918	-0.00847985	0.00834651	0.31187	0.011544	0.00453233	0.0122464	0.00312954	0.00684978	0.648657
cg13917925	0.00687779	0.0133327	0.606988	-0.00427266	0.00723993	0.556299	-0.00493095	0.0109418	0.653128
cg13917957	-0.00300956	0.010033	0.764769	0.0072378	0.00544812	0.186764	-0.000749565	0.00823384	0.927631
cg13917963	0.0237714	0.0298857	0.428088	0.000552614	0.0162286	0.972897	0.0023846	0.0245265	0.922724
cg13917964	-0.000818786	0.00243467	0.737283	0.00166303	0.00132208	0.211095	-0.000131786	0.00199807	0.947532
cg13917968	-0.0177801	0.0130161	0.174725	0.00659276	0.00706803	0.352988	0.0113168	0.010682	0.291726
cg13917978	-0.00560062	0.0129353	0.665883	0.0153635	0.00702413	0.0308412	0.005094	0.0106157	0.632282
cg13918058	0.00221547	0.00269226	0.412343	0.000857253	0.00146196	0.558825	-0.00279224	0.00220948	0.20899
cg13918150	-0.00557864	0.00696294	0.424749	0.00626861	0.00378102	0.100184	0.00277111	0.00571432	0.628683
cg13918206	-0.0180048	0.0199854	0.369611	0.00459002	0.0108525	0.673161	0.01857	0.0164016	0.260008
cg13918223	-0.00806842	0.0124812	0.519336	0.00495366	0.00677753	0.466397	0.00906013	0.010243	0.378345
cg13918228	-0.00194904	0.00699433	0.781029	0.00254567	0.00379807	0.504101	0.00207872	0.00574008	0.717942
cg13918235	0.000775221	0.00242276	0.749595	-4.72447e-05	0.00131561	0.971419	0.00309906	0.00198831	0.121953
cg13918262	-0.00324309	0.0134056	0.809292	0.0023666	0.00727951	0.745719	0.0128465	0.0110016	0.245458
cg13918314	-0.00152188	0.00742621	0.838003	-0.00722959	0.00403259	0.0757545	0.00401709	0.00609452	0.511188
cg13918324	0.00276688	0.014372	0.847691	-0.00913102	0.00780429	0.24453	0.00535767	0.0117948	0.65055
cg13918350	0.00469358	0.0193526	0.808821	-0.00812806	0.0105089	0.440916	-0.00219186	0.0158822	0.890487
cg13918364	0.00685593	0.0114387	0.550162	0.00937215	0.00621144	0.134203	-0.00940904	0.00938745	0.318398
cg13918374	0.00617615	0.00685877	0.369834	-0.000684902	0.00372445	0.854436	-0.0028965	0.00562883	0.607877
cg13918414	-0.00511944	0.00831043	0.53915	0.00557668	0.00451274	0.219179	0.00363014	0.00682018	0.595616
cg13918430	0.00437792	0.00649392	0.501626	0.00192599	0.00352633	0.586053	-0.00475545	0.0053294	0.374178
cg13918433	0.00616461	0.00886014	0.488041	0.00182194	0.00481124	0.705653	-0.00562883	0.00727131	0.440524
cg13918437	0.00423818	0.00793738	0.594452	-0.00215844	0.00431017	0.617528	-0.00312784	0.00651402	0.63206
cg13918472	-0.0170415	0.019287	0.378851	0.01477	0.0104732	0.161283	0.00233472	0.0158284	0.883006
cg13918477	0.00996026	0.00967248	0.305385	-0.00396177	0.00525236	0.45229	-0.00485043	0.00793797	0.542433
cg13918518	-0.00422538	0.00555566	0.448551	-0.00198463	0.00301684	0.512008	0.00331436	0.0045594	0.468813
cg13918544	0.00344643	0.00809277	0.671038	-0.00241556	0.00439454	0.583658	0.00043108	0.00664154	0.948366
cg13918559	-0.00380647	0.00682494	0.578162	0.00298218	0.00370608	0.422744	-0.00514723	0.00560107	0.36012
cg13918581	0.000756257	0.00210174	0.719668	0.000312874	0.00114129	0.78449	-2.58178e-05	0.00172485	0.988085
cg13918611	0.00794227	0.0213687	0.710847	0.00361265	0.0116036	0.756133	0.00250137	0.0175368	0.886839
cg13918613	-0.00640715	0.00562183	0.25689	0.00339189	0.00305277	0.268954	0.00500968	0.0046137	0.27993
cg13918626	0.00567816	0.0142611	0.691287	-0.00859571	0.0077441	0.269432	-0.00445371	0.0117038	0.704281
cg13918628	-0.0138787	0.013084	0.29113	0.00990131	0.00710488	0.16625	0.0130591	0.0107377	0.226517
cg13918631	0.0250998	0.0255393	0.327867	-0.0219781	0.0138684	0.115891	-0.0190097	0.0209595	0.366403
cg13918640	-0.00832898	0.01488	0.576793	-0.00329012	0.00808017	0.684663	-0.00149469	0.0122117	0.902807
cg13918646	-0.0237815	0.0141446	0.0955397	0.00509845	0.00768081	0.508213	0.0122425	0.0116081	0.293899
cg13918664	0.00543161	0.0118088	0.64645	0.00558334	0.00641241	0.38581	-0.0107231	0.00969118	0.270933
cg13918688	0.00773537	0.00899997	0.391941	-0.00791756	0.00488717	0.108081	-0.00342107	0.00738606	0.644151
cg13918689	-0.00128937	0.00782627	0.869444	-0.00800733	0.00424983	0.0621841	0.00111593	0.00642284	0.862385
cg13918751	-5.21045e-05	0.00856278	0.995156	0.00505005	0.00464977	0.279815	0.00160761	0.00702727	0.819474
cg13918754	0.00397009	0.0246041	0.872107	-0.0254808	0.0133605	0.0591064	0.00243886	0.020192	0.904083
cg13918802	-0.00869851	0.0186012	0.640973	-0.00859983	0.0101008	0.396397	0.0218084	0.0152655	0.155951
cg13918804	0.00483184	0.0104738	0.645475	-0.00493601	0.00568747	0.387353	-0.00871982	0.00859557	0.312592
cg13918808	0.0427972	0.0137927	0.00243591	-0.0144053	0.00748971	0.0570209	-0.0269652	0.0113193	0.0189243
cg13918811	-0.0173041	0.0125998	0.172431	0.00623455	0.00684195	0.36417	0.0104483	0.0103404	0.314501
cg13918916	0.010862	0.0109099	0.321622	0.00043876	0.00592429	0.941096	-0.0106652	0.00895347	0.236147
cg13918948	0.034818	0.0135735	0.0116598	-0.00024373	0.00737068	0.973681	-0.0349596	0.0111394	0.00218101
cg13918980	-0.00710316	0.0140822	0.614983	-0.0022962	0.00764691	0.764532	0.00990961	0.0115569	0.393054
cg13919043	0.00883274	0.00815725	0.281261	0.000821283	0.00442956	0.853249	-0.00557479	0.00669446	0.406792
cg13919137	0.00803201	0.00829977	0.335298	0.000411754	0.00450695	0.927373	-0.00230949	0.00681143	0.735211
cg13919141	0.0024696	0.00666203	0.711575	0.00348966	0.00361762	0.336846	-0.00469696	0.00546737	0.39216
cg13919148	0.00263096	0.00411679	0.524099	0.000952186	0.0022355	0.670985	-0.00315869	0.00337856	0.351876
cg13919174	0.00105449	0.00435244	0.809018	-0.00195077	0.00236347	0.410939	-0.00110588	0.00357195	0.757449
cg13919192	-0.00860946	0.0116265	0.460572	0.0174676	0.00631343	0.00664375	0.00598686	0.0095416	0.531666
cg13919215	-0.00350396	0.0051806	0.500231	-0.00288583	0.00281317	0.307224	0.0022813	0.0042516	0.592645
cg13919285	0.00245184	0.00645237	0.704686	-0.00435341	0.00350377	0.216697	-0.00334966	0.00529531	0.528326
cg13919333	0.00302216	0.00722113	0.676386	-0.00364822	0.00392123	0.354214	0.000504935	0.00592621	0.932254
cg13919341	-0.0103531	0.00978074	0.292136	-0.00090815	0.00531114	0.864546	0.00907932	0.00802682	0.260463
cg13919358	-0.00142416	0.00601809	0.813372	0.000267569	0.00326795	0.934894	-0.000229659	0.00493891	0.962996
cg13919369	0.00637666	0.0080424	0.429555	0.00507632	0.00436719	0.247599	-0.00204804	0.00660021	0.75692
cg13919420	0.00432081	0.00430792	0.318066	0.00111632	0.00233929	0.634163	-0.00376022	0.00353541	0.289845
cg13919438	0.0177082	0.00890426	0.0492143	-0.00422544	0.0048352	0.384081	-0.0165662	0.00730752	0.0253445
cg13919466	0.00572137	0.00817642	0.485567	-0.00924518	0.00443997	0.0396378	0.000862034	0.00671019	0.898015
cg13919496	0.000599139	0.0020943	0.775354	-0.000686848	0.00113725	0.547117	-0.00102119	0.00171874	0.553632
cg13919506	-0.0142057	0.00997967	0.157432	0.00677632	0.00541917	0.213794	0.00817837	0.00819008	0.320195
cg13919607	-0.00239483	0.00200084	0.233916	0.0008598	0.0010865	0.430444	0.000967983	0.00164205	0.556736
cg13919631	0.00615644	0.00829288	0.459441	-0.00844102	0.0045032	0.0635219	-0.00352643	0.00680577	0.605392
cg13919645	0.00244598	0.00688962	0.723251	0.000264518	0.00374121	0.943762	-0.000166676	0.00565415	0.976536
cg13919694	-0.00199228	0.00317735	0.531941	-0.000726786	0.00172537	0.674405	0.000837034	0.00260758	0.748819
cg13919724	-0.00093848	0.0023442	0.689681	0.000894213	0.00127295	0.483867	0.00114836	0.00192383	0.551792
cg13919821	-0.0167839	0.00937274	0.0760898	0.008594	0.0050896	0.0941403	0.00945502	0.00769199	0.221619
cg13919863	0.0113421	0.0179984	0.529886	-0.0153743	0.0097735	0.118576	0.00366112	0.0147708	0.804704
cg13919902	0.0065093	0.00956142	0.497436	-0.000649197	0.00519205	0.900723	-0.00604951	0.00784683	0.44239
cg13919908	0.0241383	0.0205283	0.242193	-0.0112031	0.0111473	0.317102	-0.0196609	0.0168471	0.245728
cg13919961	0.00330757	0.0140801	0.814714	0.0121043	0.00764578	0.116261	-0.0137882	0.0115552	0.235341
cg13920090	0.0189912	0.010123	0.0632995	-0.00989653	0.005497	0.0745459	-0.0131224	0.00830771	0.117082
cg13920093	0.0132384	0.0143138	0.357058	-0.000965818	0.00777268	0.901338	-0.00725022	0.011747	0.538379
cg13920100	-0.00339167	0.00787406	0.667501	-0.00434724	0.00427578	0.311522	0.00691563	0.00646206	0.286876
cg13920162	-0.0110355	0.00653146	0.0939372	0.00684022	0.00354672	0.0563572	-0.00010766	0.00536021	0.984012
cg13920221	0.0212559	0.0101566	0.0386663	-0.000909957	0.00551527	0.869256	-0.014459	0.00833532	0.0856016
cg13920232	-0.000811861	0.00272496	0.766314	-0.00158738	0.00147971	0.285724	-0.0005511	0.00223631	0.805806
cg13920260	0.020409	0.0138086	0.142269	-0.00392418	0.00749839	0.601793	-0.012369	0.0113324	0.277452
cg13920278	0.0199424	0.0218183	0.362704	-0.00924271	0.0118478	0.436995	-0.0228756	0.0179058	0.204095
cg13920312	0.00893449	0.0151691	0.557074	-0.0103355	0.00823714	0.212233	0.00726015	0.0124489	0.560956
cg13920330	0.00192721	0.00756211	0.799314	-0.00212769	0.00410638	0.6054	0.00303044	0.00620604	0.626306
cg13920364	0.0134834	0.00386651	0.000702563	-0.00217085	0.0020996	0.303434	-0.00826344	0.00317316	0.0104815
cg13920388	0.0132332	0.010445	0.207853	-0.012181	0.00567188	0.0339389	-0.00117208	0.008572	0.891491
cg13920440	0.0010907	0.00234987	0.643454	-0.0032579	0.00127603	0.0120453	0.00175754	0.00192848	0.364099
cg13920446	-0.0135983	0.0111293	0.224379	-0.000927592	0.00604345	0.878295	0.0136697	0.00913356	0.13735
cg13920460	-0.0152708	0.00972996	0.119412	0.0042318	0.00528357	0.424896	-0.00401722	0.00798515	0.615909
cg13920491	-0.0163876	0.00965019	0.0923031	0.0113025	0.00524025	0.033193	0.00720975	0.00791968	0.364624
cg13920521	-0.000300586	0.00582291	0.958924	-0.00152534	0.00316196	0.630479	-0.0016722	0.00477873	0.727064
cg13920529	0.00396305	0.00736023	0.591361	-0.000776222	0.00399676	0.846367	-0.00187469	0.00604037	0.756874
cg13920644	0.0105614	0.00792903	0.185616	-0.00333502	0.00430563	0.440254	-0.00416747	0.00650717	0.523216
cg13920693	0.0230103	0.019901	0.250087	-0.0343059	0.0108066	0.00194691	-0.00762368	0.0163323	0.641576
cg13920741	0.00226447	0.0109283	0.836228	0.000759339	0.00593431	0.898416	0.00507909	0.00896862	0.572331
cg13920768	0.000281543	0.0101041	0.977821	0.00178653	0.00548672	0.745338	0.000800392	0.00829217	0.92328
cg13920784	0.00212229	0.0193998	0.913086	0.00773071	0.0105345	0.464604	0.00370798	0.015921	0.816273
cg13920792	-0.0105002	0.00545983	0.0570423	0.000692827	0.0029648	0.815665	0.00860511	0.00448075	0.0573889
cg13920801	0.00252926	0.00223177	0.259553	0.000884428	0.0012119	0.467072	-0.00116104	0.00183156	0.527458
cg13920818	0.00257709	0.00260056	0.323871	-0.000430794	0.00141216	0.760896	-0.00425462	0.00213422	0.0486788
cg13920824	-0.00189033	0.00307517	0.540019	0.000392799	0.00166988	0.814471	-0.00072854	0.00252372	0.773372
cg13920838	-0.0136903	0.00729149	0.0630885	0.00588277	0.00395943	0.140202	0.00781733	0.00598395	0.194148
cg13920856	0.185092	0.100904	0.0693061	-0.0690862	0.0547927	0.210025	-0.160925	0.0828092	0.0545327
cg13920875	-0.0140609	0.00703728	0.0481783	0.0037229	0.00382139	0.332082	0.0168877	0.00577533	0.00419544
cg13920886	-0.0024175	0.00277125	0.384918	0.00174118	0.00150485	0.249759	-0.000330537	0.0022743	0.884712
cg13920934	-0.00407266	0.00886665	0.646908	0.00306569	0.00481478	0.525627	0.00215842	0.00727665	0.767314
cg13921000	-0.00220826	0.003316	0.506844	-0.000546645	0.00180066	0.762021	0.00187586	0.00272137	0.49208
cg13921012	-0.0132732	0.0142361	0.353192	0.00118246	0.00773051	0.87871	-0.00225308	0.0116832	0.847434
cg13921062	0.00625274	0.0131185	0.634569	0.000742735	0.00712365	0.91715	-0.0110835	0.0107661	0.30551
cg13921135	-7.63108e-05	0.0114879	0.994712	0.00355739	0.00623819	0.569664	0.00533037	0.00942788	0.572964
cg13921196	0.00334975	0.00284317	0.24127	-0.000972346	0.0015439	0.530133	-0.00158347	0.00233333	0.498796
cg13921214	0.00520155	0.0296204	0.860925	0.0220179	0.0160845	0.173821	0.0159549	0.0243087	0.512973
cg13921245	-0.0251306	0.0121156	0.0403912	0.0147903	0.006579	0.0265626	0.00906269	0.00994295	0.364042
cg13921249	-0.00168031	0.0111995	0.881012	0.00423621	0.00608157	0.487544	0.00219605	0.00919117	0.811604
cg13921251	-0.00439616	0.0106653	0.680999	-0.000839042	0.00579146	0.885074	0.00222414	0.00875272	0.799887
cg13921308	-0.0206734	0.0232743	0.376343	-0.00361295	0.0126384	0.775515	0.0194414	0.0191006	0.310988
cg13921324	0.0101441	0.0169404	0.550531	-0.00249681	0.00919899	0.786575	-0.0120723	0.0139026	0.387093
cg13921352	-0.00225322	0.00231533	0.332602	0.0014812	0.00125727	0.241298	0.000112378	0.00190014	0.952946
cg13921386	0.00988224	0.00441484	0.0272075	-0.00333484	0.00239735	0.167017	-0.00584197	0.00362316	0.109741
cg13921387	-0.000343862	0.0055869	0.951035	0.00228772	0.0030338	0.452415	0.000571882	0.00458504	0.900967
cg13921420	-0.00419411	0.00699375	0.549943	0.000625806	0.00379775	0.869417	0.00422795	0.0057396	0.462917
cg13921425	-0.00145301	0.017261	0.933067	0.00901734	0.00937307	0.338136	-0.00538596	0.0141657	0.704521
cg13921442	0.00386677	0.011034	0.726678	-0.00175046	0.00599171	0.770724	-0.0043582	0.00905536	0.631271
cg13921444	0.00486789	0.00364839	0.184875	-0.000698694	0.00198115	0.72501	-0.00336832	0.00299415	0.263051
cg13921483	0.0304839	0.0176692	0.0872902	-0.0129176	0.00959476	0.180966	-0.0197898	0.0145007	0.175118
cg13921499	-0.0233916	0.0195037	0.232972	0.0117545	0.0105909	0.269477	0.038169	0.0160063	0.0188078
cg13921570	0.00640939	0.00953982	0.503084	-0.000109779	0.00518032	0.983131	-0.00821067	0.00782911	0.296598
cg13921605	0.0151603	0.0135448	0.265463	-0.00750594	0.0073551	0.309726	-0.0116243	0.0111159	0.297972
cg13921622	-0.00623605	0.00914865	0.496902	0.0121116	0.00496791	0.0163714	0.00363104	0.00750808	0.629618
cg13921640	-0.0092252	0.00719764	0.202644	0.00625956	0.00390847	0.112126	0.005001	0.00590693	0.399038
cg13921652	0.00293871	0.00314442	0.352052	-0.00110947	0.00170748	0.517197	-0.000990345	0.00258055	0.701887
cg13921680	0.0144293	0.0116729	0.219041	-0.00281319	0.00633864	0.658047	-0.00754892	0.00957969	0.432384
cg13921686	-0.00336694	0.00668386	0.61545	-0.00215869	0.00362947	0.553221	0.0102962	0.00548529	0.0631602
cg13921708	-0.00829599	0.00774899	0.286698	0.00690898	0.00420786	0.103463	0.00339927	0.00635942	0.594057
cg13921714	-0.00808753	0.00926923	0.384829	0.0163075	0.00503338	0.00158204	0.00839444	0.00760704	0.272214
cg13921738	-0.00872895	0.00643409	0.177664	0.00652483	0.00349385	0.0644911	0.00449992	0.00528031	0.395951
cg13921804	-0.00298892	0.00796779	0.708289	0.0077033	0.00432667	0.077768	0.00219506	0.00653897	0.737745
cg13921811	0.00461985	0.0116888	0.693434	-0.00148929	0.00634728	0.814929	-0.0117298	0.00959275	0.224027
cg13921858	-0.003061	0.00212761	0.153073	0.000439318	0.00115533	0.704492	0.00279073	0.00174608	0.112848
cg13921865	0.00416024	0.00674996	0.538947	0.0015686	0.00366537	0.669524	-0.00425924	0.00553954	0.443612
cg13921903	-0.0175233	0.0192415	0.364444	-0.00181072	0.0104485	0.862735	0.00769636	0.0157911	0.626954
cg13921908	-0.00192017	0.0117351	0.870325	-0.00509793	0.00637239	0.425434	-0.00592517	0.0096307	0.539669
cg13921918	-0.0071426	0.00737398	0.334859	0.00015438	0.00400422	0.969316	0.000780508	0.00605165	0.897613
cg13921921	-7.54616e-05	0.0140564	0.995726	0.00258595	0.00763293	0.735415	0.00111634	0.0115358	0.923084
cg13921980	-0.0303926	0.0136423	0.027928	0.0119509	0.00740807	0.10956	0.00971831	0.0111959	0.387273
cg13921997	-0.00195101	0.00894176	0.827685	0.00456199	0.00485556	0.349512	0.000487336	0.00733829	0.947172
cg13922017	-0.00515398	0.00740818	0.488075	0.00371279	0.0040228	0.358059	0.00285242	0.00607972	0.639877
cg13922021	0.00360234	0.0185995	0.846784	-0.00136973	0.0100999	0.892371	0.0029252	0.0152642	0.848379
cg13922111	-0.00338607	0.00288165	0.242513	0.00148101	0.00156479	0.345989	0.00281845	0.0023649	0.235911
cg13922115	0.00213131	0.00916514	0.816547	0.0105504	0.00497687	0.0362641	-0.00535914	0.00752162	0.477665
cg13922121	0.00900321	0.013063	0.492141	9.32307e-06	0.00709351	0.998954	-0.00256565	0.0107205	0.811302
cg13922124	7.87966e-05	0.00534767	0.98827	0.000819757	0.00290389	0.778247	-0.001689	0.0043887	0.70109
cg13922160	-0.00103803	0.00594467	0.861703	0.00104217	0.00322808	0.747427	0.000750355	0.00487865	0.878046
cg13922166	-0.000857029	0.00449584	0.849169	-0.000800096	0.00244134	0.74374	0.00139443	0.00368963	0.70621
cg13922193	0.00296393	0.0109505	0.787156	0.00402235	0.00594637	0.500183	-0.00992665	0.00898685	0.271754
cg13922224	0.00330753	0.0143219	0.817789	-0.00784343	0.0077771	0.315414	-0.00172633	0.0117537	0.883498
cg13922241	0.00124219	0.0118827	0.916933	0.00475593	0.00645256	0.462655	0.00620478	0.00975185	0.525924
cg13922269	0.021276	0.015811	0.181184	-0.00835488	0.00858569	0.332631	-0.0149844	0.0129757	0.250674
cg13922291	-0.0135556	0.0122663	0.271526	0.0156283	0.00666087	0.0207527	-0.00294919	0.0100667	0.770101
cg13922310	0.0301556	0.0161972	0.0653043	-0.0130598	0.00879543	0.140446	-0.0235079	0.0132927	0.0797521
cg13922403	-0.00121745	0.0215988	0.955152	-0.00662023	0.0117286	0.573596	0.00733679	0.0177256	0.679747
cg13922418	-0.000242766	0.0157165	0.987704	-0.00380421	0.00853441	0.656654	-0.00347037	0.0128982	0.788388
cg13922421	0.00503179	0.0049167	0.308361	-0.00518377	0.00266987	0.0547456	-0.00421251	0.00403502	0.298781
cg13922442	0.0164683	0.011177	0.143496	0.00427324	0.00606932	0.482876	-0.0146459	0.00917267	0.113205
cg13922451	0.00654628	0.00494245	0.188082	0.00103084	0.00268386	0.701655	-0.00615685	0.00405616	0.131908
cg13922488	0.00917329	0.012008	0.446546	0.000338897	0.00652062	0.958644	-0.00936646	0.00985472	0.343965
cg13922494	-0.00713675	0.0172417	0.679737	0.00731871	0.00936263	0.436074	0.0129193	0.0141499	0.363222
cg13922669	-0.00257267	0.0040254	0.524081	-0.000337149	0.00218587	0.877703	0.00341608	0.00330355	0.303375
cg13922681	0.00296221	0.0126333	0.815051	-0.000983057	0.00686014	0.886316	-0.000669626	0.0103678	0.94862
cg13922712	-0.000133744	0.00918744	0.988412	-0.00157325	0.00498897	0.753097	0.00539917	0.00753991	0.47546
cg13922715	0.0113212	0.00716644	0.117036	0.000116663	0.00389153	0.976138	-0.00980772	0.00588133	0.098239
cg13922745	-0.0236972	0.0141378	0.096546	0.00516237	0.0076771	0.502715	0.0221617	0.0116025	0.0587276
cg13922757	-0.00744462	0.00697403	0.288093	0.00211489	0.00378704	0.57767	0.00286992	0.00572342	0.617068
cg13922800	0.00677023	0.0127271	0.59583	-0.00910065	0.00691107	0.190635	-0.00817929	0.0104448	0.435254
cg13922858	0.0213316	0.0202348	0.294101	0.00627545	0.0109879	0.569082	-0.0217347	0.0166063	0.193322
cg13922901	0.0160893	0.0143461	0.264513	-0.00898558	0.00779021	0.251228	-0.0081806	0.0117735	0.488625
cg13922921	-0.00667814	0.0112814	0.555094	-0.00905513	0.00612606	0.14223	0.00163968	0.00925842	0.859754
cg13922927	-0.0130473	0.0186096	0.484716	0.00861736	0.0101054	0.395652	0.00680145	0.0152725	0.656948
cg13922935	0.0177506	0.00740407	0.0181963	-0.00324497	0.00402057	0.421354	-0.00457388	0.00607635	0.453217
cg13922962	0.0241192	0.0194569	0.217753	-0.0022276	0.0105655	0.833404	-0.00981338	0.0159678	0.540106
cg13922970	-0.0012604	0.0036849	0.732969	-0.000611052	0.00200098	0.760656	0.000668352	0.00302411	0.825496
cg13922978	-0.00100213	0.0053099	0.850653	-0.00309582	0.00288339	0.285319	-0.000202674	0.00435771	0.962989
cg13923018	0.00761857	0.0057777	0.190036	0.000144445	0.00313741	0.963362	-0.00766749	0.00474162	0.108729
cg13923024	0.0114131	0.00818326	0.165921	0.00136815	0.00444368	0.758751	-0.0102139	0.00671581	0.13116
cg13923035	-0.00268201	0.0105396	0.799607	-0.00467225	0.00572321	0.416054	0.00167142	0.00864958	0.847129
cg13923040	-0.00263357	0.00365516	0.47274	0.00137148	0.00198483	0.491032	0.000107421	0.0029997	0.971498
cg13923094	-0.00433516	0.00435001	0.321153	0.00170468	0.00236215	0.472032	0.000101766	0.00356995	0.97731
cg13923110	-0.000183583	0.00531833	0.972526	0.00426507	0.00288796	0.142575	0.00119481	0.00436463	0.784791
cg13923136	0.00107025	0.00196877	0.587806	-0.000775952	0.00106908	0.469496	-0.000647619	0.00161572	0.689328
cg13923277	-0.000301914	0.0116582	0.979386	0.00154337	0.00633064	0.807845	-0.00437307	0.0095676	0.648522
cg13923329	0.00178763	0.0271332	0.94759	-0.00573048	0.0147339	0.698078	-0.00509936	0.0222676	0.819291
cg13923364	-0.0386051	0.0219786	0.0817883	-0.00400107	0.0119348	0.73808	0.024595	0.0180373	0.175489
cg13923371	-0.0101331	0.0248688	0.68446	-0.0178642	0.0135043	0.188628	0.0199439	0.0204092	0.330615
cg13923451	-0.00354821	0.0040118	0.378387	0.000686133	0.00217849	0.75339	-0.000489175	0.00329239	0.882159
cg13923483	-0.00165532	0.00910355	0.856049	0.00346432	0.00494342	0.484912	0.00128186	0.00747107	0.864086
cg13923497	0.0165064	0.0114888	0.153631	-0.0099091	0.00623867	0.11508	-0.00342223	0.0094286	0.717329
cg13923516	0.00759631	0.0112734	0.501837	-0.00271449	0.00612171	0.658332	-0.000883688	0.00925184	0.92408
cg13923530	0.00578455	0.0094419	0.541375	0.00238018	0.00512715	0.643401	-0.0058063	0.00774875	0.455263
cg13923591	0.00185184	0.0148742	0.901147	0.00714112	0.00807701	0.378555	-0.00224013	0.0122069	0.854733
cg13923645	-0.00281072	0.0084559	0.740221	-0.000213476	0.00459173	0.963003	0.00615675	0.00693955	0.376909
cg13923646	0.00764511	0.00815052	0.350304	-0.00196607	0.0044259	0.657758	-0.000976273	0.00668894	0.884225
cg13923648	-0.0155774	0.00859189	0.072554	0.00203968	0.00466558	0.66284	0.0132722	0.00705116	0.0624421
cg13923669	-0.0230234	0.0105634	0.0314232	0.0059574	0.00573613	0.301281	0.0174161	0.00866911	0.0469884
cg13923688	0.00649794	0.00850466	0.446477	0.0103115	0.00461821	0.0275875	-0.00673601	0.00697958	0.33661
cg13923696	-0.00130584	0.00954962	0.891484	0.00439213	0.00518564	0.398846	-0.00361282	0.00783715	0.645718
cg13923722	0.00269201	0.0034012	0.430362	0.0004459	0.00184692	0.809672	-0.000133796	0.00279128	0.961856
cg13923737	0.0263195	0.0227485	0.249789	-0.026533	0.0123529	0.0339152	0.0149135	0.0186692	0.426111
cg13923780	0.0111428	0.0375521	0.767232	-0.000924406	0.0203916	0.963924	-0.00691857	0.0308182	0.822787
cg13923807	-0.00293542	0.00975607	0.764073	0.00673596	0.00529775	0.206241	-0.00134159	0.00800658	0.867236
cg13923848	-0.00199018	0.0126147	0.87493	0.00115365	0.00685003	0.866565	0.0024577	0.0103526	0.812788
cg13923903	0.00312715	0.00787096	0.691915	0.000582694	0.0042741	0.891808	-0.000230995	0.00645951	0.971538
cg13924015	-0.0019731	0.00880725	0.823149	-0.00668112	0.00478252	0.165229	0.00218293	0.00722791	0.763211
cg13924073	-0.00119158	0.00620406	0.848046	-0.000356919	0.00336894	0.91582	-0.00432878	0.00509153	0.397065
cg13924083	0.0392355	0.0192556	0.0439878	-0.0249092	0.0104562	0.0189235	-0.031351	0.0158026	0.049756
cg13924105	0.0171977	0.0117187	0.145083	0.00196162	0.0063635	0.758467	-0.0232684	0.00961727	0.0171839
cg13924111	0.017317	0.0127386	0.176797	-0.0018015	0.00691733	0.795016	-0.00887028	0.0104543	0.398011
cg13924134	0.0101658	0.0108398	0.350391	-0.00474684	0.00588626	0.421737	-0.00685086	0.00889599	0.442888
cg13924176	-0.00646451	0.00569535	0.258821	-0.00345403	0.00309269	0.266498	0.00643271	0.00467404	0.171535
cg13924207	0.00125912	0.00250273	0.6159	-0.00188227	0.00135903	0.168855	0.00108676	0.00205393	0.597793
cg13924275	0.00288114	0.0110284	0.794389	0.000832369	0.00598863	0.889711	-0.00115641	0.00905071	0.898564
cg13924287	-0.00173648	0.0142288	0.903091	-0.00995302	0.00772655	0.200394	0.0115955	0.0116773	0.322891
cg13924323	0.0387756	0.0159462	0.0166446	-0.0212131	0.00865914	0.0158709	-0.0246853	0.0130867	0.0618932
cg13924326	-0.00336107	0.00995421	0.736268	0.00302277	0.00540534	0.57715	-0.00270339	0.00816918	0.741331
cg13924327	0.0243921	0.0120533	0.045426	0.000505667	0.00654517	0.938559	-0.0212918	0.00989182	0.0335464
cg13924423	-0.0175655	0.0119404	0.144118	0.00614304	0.00648387	0.345494	0.0127742	0.00979917	0.195091
cg13924432	-0.00328281	0.016912	0.846447	0.00198393	0.00918358	0.829364	0.000899729	0.0138793	0.948431
cg13924477	0.00121609	0.00259396	0.640129	-0.000901792	0.00140858	0.523364	-0.000523697	0.0021288	0.806136
cg13924510	0.00622073	0.012782	0.627455	0.00443693	0.00694092	0.523994	0.00036675	0.0104899	0.972173
cg13924514	0.0195789	0.0091655	0.034884	-0.00493793	0.00497706	0.323308	-0.0138952	0.00752191	0.0673911
cg13924522	-0.025724	0.0143804	0.0763961	0.0141697	0.00780886	0.0723164	0.0256299	0.0118017	0.0320243
cg13924554	-0.0155149	0.00957988	0.108197	0.00104677	0.00520208	0.840897	0.0193743	0.00786198	0.0152757
cg13924580	0.000303338	0.00435106	0.944546	0.00311718	0.00236272	0.189802	-0.00345889	0.00357081	0.334842
cg13924604	0.00671654	0.00869396	0.441444	0.00128725	0.004721	0.785622	-0.00401586	0.00713493	0.574686
cg13924635	-0.000669807	0.00693449	0.923227	-0.00112682	0.00376557	0.76532	-0.00510867	0.00569097	0.371317
cg13924672	-0.00974338	0.00950644	0.307648	0.00368921	0.0051622	0.476334	0.00484349	0.00780171	0.536
cg13924695	-0.0193769	0.0221764	0.384152	0.00727982	0.0120423	0.546741	0.0076829	0.0181997	0.673743
cg13924715	-0.0260238	0.026232	0.323344	0.0021775	0.0142445	0.878784	0.00420253	0.021528	0.845587
cg13924722	-0.00471756	0.0133169	0.723828	-0.00281664	0.00723137	0.697657	0.00398599	0.0109289	0.71602
cg13924748	0.000639169	0.00427934	0.881542	-0.00221652	0.00232377	0.342253	-0.000231616	0.00351195	0.947537
cg13924755	0.0024651	0.00312824	0.432383	0.000348193	0.0016987	0.83797	-0.00114239	0.00256727	0.657208
cg13924807	0.00261377	0.00785473	0.739946	0.00136825	0.00426528	0.74898	-0.00424021	0.00644619	0.512051
cg13924809	0.00792244	0.00639685	0.218171	-0.000184267	0.00347362	0.95779	-0.00912178	0.00524974	0.0850862
cg13924834	0.00445369	0.00967613	0.646227	0.000334055	0.00525434	0.949422	-0.00245416	0.00794097	0.757868
cg13924868	0.0238927	0.0135231	0.0800337	-0.0147404	0.00734332	0.047167	-0.00698673	0.0110981	0.530299
cg13924921	0.00606565	0.00962309	0.529791	-6.71283e-05	0.00522554	0.989774	-0.00750268	0.00789745	0.344188
cg13924954	0.00721177	0.00776257	0.3549	-0.00554206	0.00421524	0.191323	-0.00362363	0.00637056	0.570645
cg13924974	0.00523492	0.0040739	0.201495	-0.00366238	0.00221221	0.100668	-0.00496244	0.00334335	0.140597
cg13924988	0.00758923	0.00623539	0.226162	0.00195446	0.00338595	0.564966	-0.00325525	0.00511724	0.52601
cg13924996	-0.0074237	0.0206877	0.720399	0.0144801	0.0112339	0.200115	0.0112297	0.0169779	0.509721
cg13924998	-9.24695e-05	0.0099671	0.992615	-0.00643103	0.00541234	0.237308	0.000473801	0.00817977	0.953915
cg13925006	0.0104869	0.0153208	0.495109	-0.00701037	0.00831953	0.401258	-0.0142523	0.0125734	0.259457
cg13925011	-0.0101803	0.00925939	0.273968	-0.00121629	0.00502805	0.809307	0.0056117	0.00759897	0.461795
cg13925014	0.00191138	0.0099519	0.848048	-0.00116813	0.00540409	0.829266	0.0105652	0.00816729	0.198512
cg13925017	0.0654403	0.0297437	0.0298881	-0.0372915	0.0161515	0.0228195	-0.0412655	0.02441	0.0937609
cg13925032	0.00689619	0.0102322	0.501745	0.00052409	0.00555631	0.925024	-0.012131	0.00839734	0.151405
cg13925035	-0.0124117	0.0106524	0.246474	0.00176361	0.00578445	0.761027	0.0134672	0.00874213	0.126313
cg13925066	-0.000948184	0.00761418	0.901124	-0.000828835	0.00413466	0.841491	-0.0015603	0.00624878	0.803288
cg13925139	-0.00230813	0.00917143	0.801769	0.00148871	0.00498028	0.765565	0.000352653	0.00752677	0.962715
cg13925163	-0.00595716	0.0091795	0.517715	0.000583119	0.00498466	0.907087	0.000576212	0.0075334	0.93917
cg13925164	0.0140785	0.0096817	0.148756	-0.00216763	0.00525737	0.68092	-0.00733359	0.00794554	0.358037
cg13925208	0.0169195	0.0168295	0.316936	-0.00842567	0.00913879	0.358563	-0.0101465	0.0138116	0.464126
cg13925217	-0.00101435	0.00233549	0.664908	-0.000202162	0.00126822	0.873641	-0.00120892	0.00191668	0.529521
cg13925220	-0.000841876	0.0132013	0.949267	0.00775995	0.0071686	0.281401	-0.00304172	0.010834	0.779425
cg13925235	-0.00875178	0.0137061	0.524456	-0.00407735	0.00744271	0.584918	0.0023352	0.0112483	0.835922
cg13925360	-0.00124489	0.00232117	0.59282	0.00068253	0.00126044	0.589258	0.000938064	0.00190493	0.623389
cg13925362	-0.00490245	0.0307376	0.873573	0.0098171	0.0166912	0.55763	0.0130766	0.0252256	0.60523
cg13925364	-0.00890497	0.00919128	0.334745	0.00714104	0.00499106	0.155332	0.00875316	0.00754307	0.248388
cg13925407	0.00129818	0.0113987	0.909534	-0.00258713	0.00618973	0.676783	-0.00278622	0.00935464	0.766385
cg13925438	-0.0198033	0.0109861	0.0741942	0.00088072	0.00596571	0.882905	0.0170948	0.00901607	0.0605793
cg13925527	-0.00726051	0.00842752	0.390824	0.00867375	0.00457632	0.0606702	0.00026774	0.00691627	0.96919
cg13925542	-0.00457033	0.007895	0.563847	0.00428281	0.00428715	0.319994	-0.000212941	0.00647924	0.973842
cg13925569	-0.000642211	0.00955389	0.946529	-0.00756822	0.00518796	0.147469	0.0117255	0.00784065	0.137653
cg13925583	0.0029459	0.00727273	0.686219	0.00261581	0.00394924	0.509128	-0.000478165	0.00596856	0.936292
cg13925623	0.00895342	0.00704332	0.206341	-0.00326159	0.00382467	0.395636	-0.00737275	0.00578029	0.20482
cg13925678	0.00410886	0.00232499	0.079958	-0.00211647	0.00126252	0.0965024	-0.00131277	0.00190806	0.492893
cg13925683	0.00154731	0.00221596	0.486489	-0.000107511	0.00120331	0.928969	-0.00228217	0.00181858	0.212169
cg13925686	-0.00122525	0.00891326	0.890916	0.00610454	0.00484008	0.209888	-0.0022762	0.0073149	0.756258
cg13925692	-0.0115005	0.0592499	0.846454	0.046098	0.032174	0.154758	0.019696	0.048625	0.686221
cg13925718	-0.00401701	0.0132263	0.76192	-0.000756028	0.00718217	0.916358	0.00412048	0.0108545	0.704967
cg13925751	0.0321919	0.029046	0.270147	-0.0164401	0.0157726	0.299549	-0.0191109	0.0238374	0.424444
cg13925776	-0.00390095	0.00793665	0.624044	0.00444398	0.00430977	0.304736	0.00578174	0.00651342	0.376657
cg13925806	-0.000958252	0.00302932	0.752355	0.00124788	0.00164499	0.449718	-0.000198652	0.00248609	0.936458
cg13925809	0.00466463	0.0119886	0.697963	0.00076335	0.00651008	0.906871	0.000331915	0.00983879	0.973149
cg13925814	0.0116095	0.00837658	0.168565	0.00446907	0.00454866	0.328009	-0.00700817	0.00687447	0.310227
cg13925890	-0.00337488	0.00779673	0.665965	0.0075191	0.00423379	0.078502	0.00337171	0.00639859	0.599292
cg13925920	-0.00794712	0.00412744	0.056757	0.0029201	0.00224129	0.195341	0.0051328	0.00338729	0.132562
cg13925924	0.000511519	0.00278472	0.854597	0.000449073	0.00151216	0.767046	-0.000890679	0.00228535	0.697487
cg13925975	-0.0132004	0.0152242	0.38779	0.00906563	0.00826703	0.275211	0.00484681	0.0124941	0.698819
cg13926004	-0.0131362	0.0128155	0.3076	0.00690596	0.0069591	0.323198	0.00223333	0.0105174	0.83223
cg13926049	0.00166192	0.00870891	0.84901	0.00135593	0.00472912	0.774866	0.00102617	0.00714719	0.886098
cg13926096	0.0098505	0.00746222	0.189559	-0.00390611	0.00405214	0.337179	0.00086726	0.00612407	0.887643
cg13926099	0.00413889	0.0175993	0.814511	0.00538176	0.00955678	0.574489	-0.00488089	0.0144433	0.736057
cg13926174	-0.01654	0.0993433	0.868074	-0.0824348	0.0539455	0.129355	0.0136775	0.0815287	0.867078
cg13926182	0.0168921	0.0135178	0.214092	-0.000755838	0.00734046	0.918175	-0.0083362	0.0110938	0.453998
cg13926202	0.023466	0.00758304	0.00249988	-0.00117205	0.00411775	0.77646	-0.0215178	0.00622322	0.00077579
cg13926208	-0.00716341	0.0159303	0.653833	0.00120026	0.00865051	0.889901	0.0153787	0.0130737	0.242008
cg13926211	-0.00693756	0.00705865	0.32784	-0.00152469	0.003833	0.691563	0.00084339	0.00579287	0.884511
cg13926279	0.00154083	0.00338316	0.64969	0.000848762	0.00183712	0.644989	-0.00248483	0.00277648	0.372763
cg13926338	-0.000408035	0.00444034	0.92695	0.00202445	0.0024112	0.402952	0.000501451	0.00364408	0.890803
cg13926347	0.0817779	0.0312024	0.0100105	-0.0528943	0.0169436	0.00229683	-0.0279335	0.0256071	0.277723
cg13926377	-0.00385815	0.0105226	0.714583	-0.000752364	0.00571401	0.895486	0.00320148	0.00863568	0.711554
cg13926468	7.04453e-05	0.00271976	0.979383	-0.000366999	0.00147689	0.804215	-0.00104832	0.00223204	0.63952
cg13926524	0.00208582	0.0103658	0.840897	0.00504323	0.00562884	0.372229	0.000302599	0.00850696	0.971689
cg13926553	-0.025936	0.012412	0.0389609	0.0119842	0.00674	0.0781545	0.0253678	0.0101863	0.0142552
cg13926569	-0.00577992	0.0209563	0.783213	-0.0164542	0.0113797	0.151041	0.00301267	0.0171984	0.861266
cg13926632	-0.00419653	0.0147955	0.777223	-0.0188122	0.00803426	0.0210076	0.0185118	0.0121423	0.130237
cg13926656	-0.0119847	0.0140873	0.396757	0.000380275	0.00764969	0.960443	0.0157088	0.0115611	0.177002
cg13926661	-0.00225818	0.00700163	0.747669	-0.00223804	0.00380203	0.557307	0.00176133	0.00574607	0.759782
cg13926682	0.00042464	0.00243905	0.862107	-1.05512e-05	0.00132446	0.993658	3.77229e-05	0.00200167	0.984998
cg13926743	-0.0691616	0.0194934	0.000572075	0.0133771	0.0105853	0.208997	0.0420104	0.0159978	0.00986989
cg13926788	0.00189556	0.0126422	0.881087	0.00108922	0.00686497	0.874225	-8.59381e-05	0.0103751	0.993406
cg13926796	0.000625426	0.0126846	0.960765	0.00583932	0.00688801	0.398417	-0.00386379	0.01041	0.71123
cg13926803	0.0377175	0.017706	0.0353827	-0.00546012	0.00961471	0.571266	-0.0223746	0.0145309	0.126482
cg13926807	-0.0115139	0.0103187	0.266926	0.00214824	0.00560327	0.70217	0.00738006	0.00846831	0.385384
cg13926833	-0.0180653	0.0170581	0.291898	0.00967573	0.0092629	0.298512	0.00563977	0.0139992	0.68783
cg13927026	0.00334343	0.00697221	0.632509	-0.00206601	0.00378605	0.586384	-0.0109463	0.00572193	0.0583427
cg13927054	0.00342858	0.00761686	0.653502	-0.00155716	0.00413611	0.707286	0.000376956	0.00625098	0.952023
cg13927088	0.00510625	0.0111203	0.647007	-0.0132312	0.00603853	0.0305509	-0.00718615	0.00912613	0.432726
cg13927135	-0.00538592	0.00916522	0.557973	0.00654255	0.00497691	0.191385	-0.000620135	0.00752168	0.934442
cg13927140	-0.00138645	0.00971804	0.886813	-2.93375e-05	0.0052771	0.995574	0.00613973	0.00797537	0.443047
cg13927171	0.000410203	0.00959014	0.96596	0.0042474	0.00520765	0.416487	-0.0090896	0.0078704	0.25063
cg13927228	-0.00341168	0.00689166	0.621556	-0.00305438	0.00374232	0.416166	-0.00422928	0.00565583	0.456193
cg13927247	-0.0119333	0.00962765	0.217804	-0.00512707	0.00522801	0.328897	0.00324786	0.00790118	0.681828
cg13927251	-0.000287663	0.00625922	0.963427	-0.00605048	0.00339889	0.0778147	0.00284073	0.0051368	0.581375
cg13927290	0.00647978	0.0143319	0.652072	-0.0012178	0.00778254	0.875943	0.00375153	0.0117619	0.750364
cg13927336	-0.0161651	0.0090245	0.0760038	-0.00164873	0.00490049	0.737179	0.00818096	0.0074062	0.271739
cg13927387	-0.00620555	0.0100363	0.537647	0.00182441	0.00544989	0.738444	0.00395088	0.00823652	0.632408
cg13927401	-0.00420264	0.00874461	0.631757	-0.000648911	0.00474851	0.891553	0.00514557	0.0071765	0.474892
cg13927454	0.00305558	0.00925537	0.741921	-0.00407922	0.00502586	0.418747	-0.00154891	0.00759566	0.838793
cg13927463	0.00275546	0.010817	0.799405	-0.00426576	0.00587388	0.469243	0.00309708	0.00887728	0.727849
cg13927501	0.000367181	0.00843626	0.965363	-0.00581749	0.00458106	0.2068	0.00859229	0.00692344	0.217229
cg13927560	0.00259778	0.00241039	0.283506	-0.00181714	0.00130889	0.167851	-0.000680804	0.00197815	0.731382
cg13927573	0.00434595	0.0118458	0.714415	-0.0030462	0.00643251	0.63675	0.0064085	0.00972155	0.511141
cg13927605	0.0174441	0.00836285	0.0393002	0.00431755	0.0045412	0.343815	-0.0121786	0.00686319	0.0787502
cg13927669	-0.00127546	0.00861179	0.88253	0.00360274	0.00467638	0.442707	-0.00208727	0.0070675	0.768296
cg13927700	-0.00385394	0.00822479	0.6403	-0.00702872	0.00446623	0.118417	0.00741133	0.00674989	0.274605
cg13927756	0.00854846	0.0174098	0.624395	0.010701	0.0094539	0.26013	-0.0103713	0.0142878	0.469451
cg13927769	0.0156222	0.0148026	0.293571	-0.00392911	0.00803814	0.62595	-0.013858	0.0121482	0.256453
cg13927782	0.00827998	0.0115366	0.474455	-0.00648142	0.00626462	0.303122	-0.00612023	0.00946782	0.519351
cg13927803	-0.00661321	0.00824019	0.423962	0.00561739	0.00447459	0.211995	0.00649931	0.00676253	0.338621
cg13927832	-0.00172148	0.00791926	0.828316	-0.000143465	0.00430033	0.973447	0.000911679	0.00649915	0.888698
cg13927938	-0.0137169	0.00940158	0.147416	0.0046952	0.00510526	0.359753	0.0092598	0.00771566	0.232667
cg13927990	0.000529563	0.0129334	0.967414	-0.00048106	0.00702311	0.945515	-0.00553381	0.0106141	0.603163
cg13928009	-0.0103413	0.0121908	0.398119	0.00982171	0.00661985	0.140755	0.0118691	0.0100047	0.238038
cg13928068	0.0129678	0.00759575	0.0905979	-0.00197645	0.00412465	0.632762	-0.00644339	0.00623366	0.303569
cg13928102	-0.00322032	0.0269311	0.905037	0.00325231	0.0146241	0.82442	0.0150871	0.0221017	0.49628
cg13928116	-0.000182875	0.00704805	0.979347	-0.00251936	0.00382724	0.51174	-0.000258779	0.00578417	0.964396
cg13928121	-0.00258709	0.00982177	0.792732	-0.0010359	0.00533343	0.846355	0.00356193	0.0080605	0.659429
cg13928144	0.00791762	0.00920225	0.391439	-0.00298943	0.00499701	0.550908	-0.00657311	0.00755207	0.385992
cg13928146	-0.00765596	0.00661064	0.249321	0.00485278	0.00358972	0.179195	0.00296237	0.0054252	0.586145
cg13928183	0.00471679	0.00890379	0.597352	-0.00304685	0.00483494	0.529888	0.000972402	0.00730713	0.894377
cg13928257	0.000591862	0.00191115	0.757384	-0.00227075	0.00103779	0.030781	0.000468692	0.00156844	0.765635
cg13928272	0.0103126	0.00823355	0.213039	0.000890304	0.00447099	0.842529	-0.00691064	0.00675708	0.308681
cg13928275	-0.0382491	0.0260634	0.145083	-0.00956326	0.014153	0.500645	0.045909	0.0213896	0.0340448
cg13928306	-0.00213175	0.0022983	0.355679	0.00155714	0.00124802	0.214795	0.000776706	0.00188616	0.681293
cg13928309	-0.0425381	0.0221624	0.0575267	0.0372637	0.0120346	0.0024857	0.0181928	0.0181882	0.319382
cg13928411	0.00294516	0.00849523	0.729491	-0.0048849	0.00461309	0.291955	-0.00294729	0.00697183	0.673308
cg13928417	-0.00295185	0.0191047	0.877492	0.00488651	0.0103743	0.638557	0.0013149	0.0156788	0.933317
cg13928427	0.000526616	0.0152876	0.972583	0.00834677	0.00830149	0.316884	-0.00732347	0.0125462	0.560603
cg13928438	-0.00764311	0.0108576	0.482957	0.000658336	0.00589591	0.911297	0.00755689	0.00891059	0.398235
cg13928473	0.0114221	0.0534148	0.83107	-0.0231354	0.0290054	0.426807	-0.024462	0.0438363	0.577957
cg13928485	-0.0198609	0.0178534	0.268372	0.0117129	0.00969477	0.229574	0.00967676	0.0146519	0.510348
cg13928490	-0.0322261	0.028286	0.257055	0.00874328	0.0153599	0.570362	0.0237901	0.0232136	0.307691
cg13928560	0.0116123	0.0283812	0.683222	-0.0120201	0.0154116	0.4371	-0.0229001	0.0232917	0.327674
cg13928566	0.02408	0.017245	0.165421	-0.00367268	0.00936439	0.695672	-0.0115261	0.0141526	0.417164
cg13928594	-0.00353394	0.00254822	0.1683	0.00187424	0.00138374	0.17836	0.0020881	0.00209127	0.320236
cg13928613	-0.0116038	0.010912	0.289932	0.00663804	0.00592547	0.265045	0.0107219	0.00895526	0.233775
cg13928634	0.00160573	0.00762867	0.833677	0.00171394	0.00414253	0.679868	-0.00475651	0.00626067	0.449032
cg13928650	-0.00516582	0.011224	0.646246	-0.00287636	0.00609485	0.63791	0.00844827	0.00921124	0.361061
cg13928709	-0.00240121	0.00324592	0.461019	0.000867712	0.0017626	0.623495	0.00246097	0.00266385	0.357592
cg13928719	-0.00689684	0.0209946	0.743154	0.00640898	0.0114005	0.575146	-0.00356544	0.0172298	0.836443
cg13928733	-0.00699432	0.010919	0.523138	0.00970211	0.00592926	0.104632	-0.00254559	0.00896098	0.776887
cg13928756	0.00154013	0.00719377	0.830871	0.00452781	0.00390637	0.248932	0.000468234	0.00590376	0.936929
cg13928759	0.00234104	0.00311595	0.454071	0.0016896	0.00169203	0.320196	-0.00168147	0.00255719	0.512203
cg13928782	-0.00815771	0.01134	0.473434	0.00164884	0.00615783	0.789383	0.00432738	0.00930644	0.642859
cg13928794	-0.0166983	0.00990198	0.0945606	0.00902357	0.00537699	0.0961501	0.00218938	0.00812633	0.788112
cg13928802	-0.000358583	0.00342209	0.916737	-0.00306005	0.00185827	0.10247	0.00164607	0.00280843	0.558996
cg13928868	0.00786189	0.0148977	0.598754	0.00714703	0.00808977	0.378912	-0.0249468	0.0122262	0.0437015
cg13928884	-0.00211483	0.00694982	0.761475	0.00715609	0.0037739	0.0605566	-0.000155745	0.00570356	0.978265
cg13928887	0.0056285	0.0108244	0.604122	0.00450418	0.0058779	0.445145	-0.00694786	0.00888337	0.435824
cg13928909	-0.0386316	0.0129058	0.00340784	0.01484	0.00700811	0.036466	0.0189879	0.0105915	0.0757613
cg13928961	0.000841811	0.0079972	0.916359	0.000467889	0.00434265	0.914396	-0.000105827	0.00656311	0.987164
cg13929064	-0.0174856	0.0161242	0.280547	0.00219458	0.0087558	0.802558	0.0145799	0.0132328	0.272952
cg13929065	-0.000229933	0.0146863	0.987537	-0.00322672	0.00797496	0.686553	0.00442195	0.0120527	0.71441
cg13929079	-0.00329596	0.00600824	0.58441	0.00171216	0.0032626	0.600789	0.00516688	0.00493082	0.296994
cg13929106	0.00714267	0.00810139	0.379884	0.00749418	0.00439923	0.0912941	-0.0137413	0.00664862	0.0411021
cg13929128	0.00951679	0.011044	0.39072	-0.0014708	0.00599714	0.80672	-0.0101119	0.00906357	0.266998
cg13929206	-0.0101708	0.0193893	0.600945	0.0161942	0.0105288	0.126898	0.00740097	0.0159123	0.642773
cg13929213	0.00223449	0.00684578	0.744739	-0.00168908	0.0037174	0.650457	-0.0013819	0.00561817	0.806164
cg13929263	-0.00672488	0.00319888	0.0378126	0.00295324	0.00173706	0.0919315	0.00349084	0.00262525	0.186361
cg13929270	0.0173644	0.0112953	0.127087	-0.0107639	0.00613358	0.082059	0.00127194	0.00926977	0.891113
cg13929276	0.0102501	0.0182972	0.576481	-0.000364799	0.00993576	0.970778	-0.00287774	0.0150161	0.848375
cg13929323	0.0372519	0.0191565	0.0543756	-0.00327547	0.0104024	0.753452	-0.0220004	0.0157213	0.164507
cg13929328	-0.00844747	0.00598067	0.160637	0.00382314	0.00324763	0.241653	0.00228713	0.0049082	0.64215
cg13929392	-0.00592338	0.00932874	0.526773	-0.000428455	0.0050657	0.932749	0.0121469	0.00765588	0.115471
cg13929433	-0.00844004	0.00834776	0.314209	0.000389618	0.00453301	0.931661	0.00727061	0.00685081	0.290888
cg13929480	0.000807357	0.00633901	0.898885	0.000523887	0.00344222	0.879312	-0.00610839	0.00520228	0.24286
cg13929566	-0.00116232	0.00258899	0.654351	0.000486263	0.00140587	0.730094	0.00231633	0.00212472	0.278016
cg13929598	-0.0140594	0.0121947	0.251444	0.00659482	0.00662197	0.321485	0.0157891	0.0100079	0.117514
cg13929627	-0.00122837	0.00374429	0.743486	-1.17499e-06	0.00203323	0.99954	-7.98732e-05	0.00307285	0.97931
cg13929647	0.00712249	0.0159298	0.65567	-0.00333953	0.00865024	0.700197	-0.00219748	0.0130732	0.866821
cg13929657	0.00993929	0.0156735	0.527303	-0.0094157	0.00851105	0.271014	-0.0224053	0.0128629	0.0843288
cg13929658	-0.0143406	0.00680127	0.037257	0.00573872	0.00369323	0.123093	0.00685598	0.00558164	0.221953
cg13929734	-0.00541029	0.00334216	0.108355	0.00185506	0.00181487	0.308955	0.00348825	0.00274284	0.206137
cg13929898	0.0556228	0.0204509	0.00759317	-0.0124987	0.0111053	0.262838	-0.0351775	0.0167836	0.038381
cg13929917	-0.0300434	0.0114847	0.0101472	0.00671222	0.00623641	0.28415	0.014217	0.00942519	0.134319
cg13929970	-0.00149942	0.00809163	0.853331	-0.00339647	0.00439393	0.441185	0.00548104	0.00664061	0.410941
cg13929988	0.00264772	0.0180624	0.883726	0.0023812	0.00980828	0.808632	0.00443853	0.0148234	0.765179
cg13930000	0.00134201	0.00904191	0.882282	-0.00227862	0.00490995	0.643506	-7.23301e-06	0.00742049	0.999224
cg13930047	-0.00205478	0.00675963	0.761719	-0.00026338	0.00367062	0.942928	-0.00351262	0.00554747	0.527922
cg13930080	0.00326399	0.00379117	0.391141	-0.00372829	0.00205869	0.0728689	-0.0015495	0.00311133	0.619465
cg13930105	0.00102466	0.00287636	0.722347	-0.00148646	0.00156192	0.343344	0.000545467	0.00236056	0.817686
cg13930136	-6.20031e-06	0.0113739	0.999566	0.00596315	0.00617626	0.336415	-0.00190506	0.00933429	0.838658
cg13930177	-0.02362	0.0193412	0.224611	-0.00499504	0.0105027	0.635305	-0.00194752	0.0158729	0.902573
cg13930203	-0.00305728	0.00325031	0.348966	-0.000497193	0.00176499	0.778704	0.00267434	0.00266745	0.318263
cg13930219	-0.00647907	0.0133568	0.628587	0.0123308	0.00725304	0.0919415	-0.00874257	0.0109616	0.426844
cg13930220	-0.00796441	0.00631239	0.209722	0.00411828	0.00342776	0.232158	0.00588542	0.00518043	0.258389
cg13930261	0.000846641	0.00683163	0.901597	-0.00305541	0.00370972	0.411935	0.000696048	0.00560656	0.901424
cg13930276	0.000405998	0.0119016	0.972849	-1.08136e-05	0.00646283	0.998668	0.00433808	0.00976738	0.657814
cg13930283	0.0137749	0.00994162	0.168679	-0.0018981	0.00539851	0.725814	-0.0126153	0.00815886	0.124926
cg13930300	0.000287214	0.00280256	0.91856	-0.00048686	0.00152185	0.749641	-0.00227172	0.00229999	0.325464
cg13930336	-0.0109712	0.0107059	0.307716	0.00587453	0.00581351	0.314475	0.0095441	0.00878605	0.279731
cg13930352	-0.000215408	0.00299542	0.942802	-0.000788047	0.00162657	0.629007	0.000565517	0.00245827	0.818483
cg13930375	0.00309895	0.00982621	0.753074	0.00139534	0.00533584	0.794193	-0.00901372	0.00806414	0.266108
cg13930388	0.0212239	0.00970775	0.0309133	-0.0033521	0.00527151	0.526169	-0.011652	0.00796692	0.146444
cg13930464	0.000422466	0.0160709	0.979075	-0.00258638	0.00872681	0.767505	0.00855272	0.013189	0.518029
cg13930468	-0.000517081	0.00324651	0.873746	0.000371954	0.00176292	0.833288	0.000847377	0.00266433	0.751054
cg13930557	0.00305387	0.00959496	0.750877	-0.00682767	0.00521026	0.192781	0.00191801	0.00787435	0.808012
cg13930596	-0.00768459	0.00610721	0.210954	0.00548541	0.00331634	0.100968	0.00222903	0.00501204	0.657385
cg13930612	0.0115999	0.00742027	0.120862	-0.0082948	0.00402936	0.0418963	-0.00916535	0.00608965	0.135172
cg13930643	-0.00117262	0.004644	0.801124	-0.0045639	0.00252179	0.0730595	-0.000441298	0.00381122	0.908031
cg13930656	0.00558398	0.00682037	0.414715	-0.00637132	0.0037036	0.0881895	-0.00255012	0.00559731	0.649577
cg13930665	0.00192501	0.016153	0.905356	0.00196277	0.00877143	0.823352	-0.00187615	0.0132564	0.887712
cg13930682	0.00698605	0.00765118	0.363203	0.0012001	0.00415475	0.773239	-0.00540191	0.00627914	0.391498
cg13930683	0.00876642	0.00590274	0.140366	-0.00645972	0.00320531	0.0463099	0.000412322	0.00484424	0.932324
cg13930727	-0.0105547	0.011413	0.357096	0.00558206	0.0061975	0.369718	0.00892328	0.00936639	0.342835
cg13930739	-0.0011308	0.00858849	0.89549	0.00987357	0.00466373	0.0365054	0.00533269	0.00704837	0.450916
cg13930766	-0.00191237	0.00731773	0.794324	-0.00214736	0.00397368	0.590016	-0.000498448	0.00600549	0.934003
cg13930775	-0.00205987	0.0173212	0.905554	0.00195887	0.00940575	0.835408	0.00182305	0.0142151	0.898187
cg13930790	-0.00379875	0.00378592	0.317875	-0.00209063	0.00205583	0.311421	-0.000797467	0.00310701	0.797915
cg13930977	-0.00834201	0.00841504	0.323704	0.00127683	0.00456954	0.780446	0.0142332	0.00690602	0.0416634
cg13931112	-0.00663259	0.0119955	0.581439	-0.00583405	0.00651383	0.372401	0.00910443	0.00984446	0.35708
cg13931134	0.00213528	0.00463993	0.646283	-0.00137475	0.00251958	0.586428	-0.000885731	0.00380788	0.816501
cg13931181	-0.00494551	0.00755326	0.513994	0.00303261	0.00410158	0.461253	-0.00252585	0.00619878	0.684451
cg13931228	-0.00543912	0.00268787	0.0454376	0.00181191	0.00145957	0.217099	0.00192253	0.00220587	0.385352
cg13931246	-0.00544682	0.011231	0.628654	0.00104029	0.00609866	0.864869	-2.05532e-05	0.009217	0.998225
cg13931250	-0.000584842	0.00732949	0.936547	-0.00270437	0.00398006	0.498261	0.00268765	0.00601514	0.655887
cg13931277	0.00284749	0.00718717	0.692731	0.00662724	0.00390278	0.0923196	-0.00258037	0.00589834	0.662625
cg13931292	-0.028215	0.0210405	0.182687	-7.30591e-07	0.0114254	0.999949	0.0312976	0.0172674	0.0726331
cg13931323	2.67744e-05	0.0128406	0.99834	0.00875949	0.00697274	0.211688	-0.00241319	0.010538	0.819295
cg13931396	-0.00910267	0.0138309	0.511824	0.00108875	0.00751048	0.885004	1.49951e-05	0.0113507	0.998948
cg13931459	-0.0103015	0.0100715	0.308626	0.00203364	0.00546901	0.710721	0.000353361	0.00826541	0.965977
cg13931464	-0.00298182	0.00298797	0.320497	-0.000155312	0.00162253	0.923915	0.00146425	0.00245215	0.551649
cg13931502	-0.0045716	0.0206685	0.825357	-0.0238623	0.0112234	0.0357303	0.0110374	0.0169622	0.516591
cg13931518	-0.00357195	0.0127124	0.779253	0.00652524	0.00690311	0.346598	-0.00436507	0.0104328	0.676471
cg13931531	0.00542414	0.0111208	0.626698	0.00900915	0.00603881	0.138594	-0.00601933	0.00912655	0.510927
cg13931559	-0.00107858	0.00251598	0.668985	0.000105811	0.00136623	0.938408	-0.000802218	0.0020648	0.698382
cg13931568	0.00910581	0.0133636	0.497057	-0.0120908	0.00725671	0.0985277	-0.00953204	0.0109672	0.386662
cg13931599	-0.0133096	0.016003	0.407384	0.00137446	0.00868998	0.874616	-0.000190829	0.0131333	0.988433
cg13931640	-0.00701501	0.0104928	0.505182	-0.00265531	0.00569783	0.642122	0.00319282	0.00861123	0.711519
cg13931663	-0.0212385	0.0170787	0.216302	0.0190202	0.00927408	0.0426531	0.00975798	0.0140161	0.487772
cg13931664	-0.0192848	0.0142931	0.180032	-0.000420919	0.00776148	0.956849	0.0190772	0.01173	0.106735
cg13931752	-0.00859617	0.0106566	0.421607	0.00357973	0.00578675	0.537453	0.00379897	0.00874561	0.664859
cg13931767	0.00740426	0.00880926	0.402447	-0.00546396	0.00478361	0.255841	-0.00794976	0.00722956	0.273898
cg13931809	-0.00276964	0.0117633	0.814299	-0.00331742	0.00638773	0.604565	-0.0035649	0.00965389	0.712636
cg13931845	0.00203837	0.00865652	0.81428	0.00859327	0.00470067	0.0702456	-0.00194362	0.00710421	0.784915
cg13931873	-0.00515738	0.0182271	0.777746	0.00801395	0.00989768	0.419872	0.00544451	0.0149585	0.716577
cg13931887	-0.00081877	0.00988467	0.934135	-0.00195144	0.00536758	0.716885	0.000545758	0.00811211	0.946483
cg13931891	-0.00895795	0.00959765	0.352685	-0.00145584	0.00521173	0.780509	0.00054402	0.00787657	0.945061
cg13931914	0.00703202	0.0027564	0.0121107	0.000552314	0.00149678	0.712837	-0.00520584	0.00226212	0.0232579
cg13931916	0.00223717	0.00241889	0.357055	-0.00239461	0.00131351	0.0710085	-0.00260795	0.00198512	0.191664
cg13931925	0.0217242	0.011085	0.0525509	-0.00474488	0.0060194	0.432237	-0.0131116	0.00909721	0.152348
cg13931996	-0.00152155	0.00820277	0.853185	0.00382738	0.00445427	0.392066	0.00316087	0.00673182	0.639612
cg13932029	-6.88088e-05	0.00370859	0.985231	0.00126729	0.00201384	0.530463	-0.00129216	0.00304356	0.671991
cg13932035	0.00632455	0.00265037	0.0187274	-0.00113787	0.00143921	0.430864	-0.00435916	0.0021751	0.0475146
cg13932122	-0.00665923	0.0293636	0.821012	0.00731886	0.0159451	0.647136	0.0128449	0.024098	0.595089
cg13932125	0.0048513	0.0164959	0.769243	-0.00673926	0.00895764	0.453449	-0.00612029	0.0135378	0.652096
cg13932217	0.0107383	0.0123853	0.387817	-0.0140173	0.00672546	0.0394568	0.00077031	0.0101643	0.939727
cg13932241	0.0106651	0.0103517	0.305142	-0.00450498	0.00562121	0.424613	-0.00473561	0.00849542	0.578366
cg13932271	0.00618292	0.00803448	0.443217	-0.00055099	0.00436289	0.899733	-0.0012176	0.00659371	0.853834
cg13932286	-0.00022108	0.006812	0.974168	0.003495	0.00369906	0.346814	0.00364579	0.00559045	0.515667
cg13932290	-0.0136563	0.0119686	0.256342	0.00264576	0.0064992	0.684733	0.015942	0.00982236	0.107446
cg13932339	-0.00225605	0.00250733	0.370202	-0.000766951	0.00136153	0.574377	0.00341014	0.00205771	0.100318
cg13932349	0.00378395	0.00740878	0.610558	0.00356451	0.00402312	0.377548	-0.00373674	0.00608021	0.540105
cg13932362	0.00148046	0.00289392	0.609973	0.000838209	0.00157146	0.594836	-0.000678894	0.00237498	0.775528
cg13932364	-0.00308847	0.0033413	0.357338	0.00195638	0.0018144	0.28328	0.00364795	0.00274213	0.18616
cg13932370	-0.0186421	0.0128958	0.151133	0.00318166	0.00700269	0.650474	0.0117697	0.0105833	0.268518
cg13932450	-0.00756788	0.00910581	0.407715	-0.00021905	0.00494465	0.964745	0.00490807	0.00747292	0.512694
cg13932501	0.0140271	0.00941341	0.139056	-0.0105672	0.00511168	0.0410567	-0.00984306	0.00772537	0.205306
cg13932540	0.0332777	0.010172	0.00142931	0.00275412	0.0055236	0.61905	-0.0335429	0.00834791	0.000107661
cg13932557	0.0117229	0.0152354	0.443275	-0.01551	0.00827317	0.063481	0.00116041	0.0125034	0.926225
cg13932579	0.00706625	0.00656212	0.283915	-0.00283636	0.00356337	0.427759	-0.00462026	0.00538538	0.392798
cg13932603	-0.00326684	0.00330711	0.325407	0.000402674	0.00179583	0.822996	0.00361158	0.00271407	0.186043
cg13932606	-0.00108796	0.00248872	0.662854	-0.000603878	0.00135143	0.655866	0.000812268	0.00204243	0.691625
cg13932612	-0.0160822	0.0181695	0.378022	-0.00209389	0.00986641	0.832325	0.0243774	0.0149113	0.104942
cg13932624	0.0010113	0.00273567	0.712338	0.00131377	0.00148553	0.37842	-0.000343478	0.0022451	0.878686
cg13932637	0.0114727	0.0175205	0.513952	-0.0130924	0.00951401	0.171581	-0.00473135	0.0143787	0.742741
cg13932731	-0.0105824	0.00752336	0.162365	-0.00410252	0.00408534	0.317484	0.00868247	0.00617425	0.162472
cg13932768	0.00690068	0.00719291	0.339475	0.00272103	0.0039059	0.487494	-0.00715273	0.00590305	0.228224
cg13932769	-0.00180384	0.00621429	0.772154	0.00101345	0.00337449	0.764496	0.00331832	0.00509992	0.516622
cg13932794	-0.000631609	0.0212178	0.976306	0.000517452	0.0115217	0.96426	-0.00509468	0.0174129	0.770394
cg13932865	0.000483973	0.00712486	0.945967	0.00129619	0.00386895	0.738245	-0.00255532	0.0058472	0.662957
cg13932916	-0.0102614	0.0150169	0.49584	0.0128529	0.00815447	0.117855	0.00629731	0.012324	0.610389
cg13932945	0.000965505	0.00339219	0.776466	-0.000874194	0.00184203	0.636026	-0.00184631	0.00278389	0.508581
cg13932954	-0.00196925	0.00467497	0.674407	0.00231025	0.0025386	0.364787	-0.000302082	0.00383663	0.937385
cg13933023	0.00326305	0.00893347	0.715618	-0.00830283	0.00485106	0.089798	0.0033618	0.00733149	0.647468
cg13933027	-0.00240208	0.00881386	0.785722	0.00545455	0.00478611	0.256902	0.000724754	0.00723332	0.920371
cg13933043	0.000506755	0.00435199	0.907514	-0.00499717	0.00236322	0.0367262	-0.00267377	0.00357157	0.455681
cg13933070	-0.00682274	0.00734068	0.354695	0.00671714	0.00398614	0.0947998	0.00587475	0.00602432	0.331615
cg13933104	0.0040869	0.0079277	0.607224	-0.00188374	0.00430491	0.66255	-0.00227033	0.00650608	0.72779
cg13933109	0.0308887	0.033456	0.357891	-0.022197	0.0181673	0.22439	-0.0115071	0.0274565	0.675958
cg13933122	-0.0286136	0.032762	0.38436	0.0149619	0.0177905	0.402169	0.0287949	0.026887	0.286531
cg13933174	0.010652	0.0143384	0.459125	0.00665836	0.00778606	0.394319	-0.014033	0.0117672	0.23561
cg13933262	-0.000758836	0.00504772	0.880778	-0.00113448	0.00274102	0.67976	0.000804477	0.00414254	0.846378
cg13933279	0.00591265	0.0106942	0.581465	-0.00293654	0.00580718	0.614097	-0.00188141	0.00877648	0.830656
cg13933311	0.00132164	0.0030023	0.66065	0.00211414	0.00163031	0.197424	-0.000389256	0.00246392	0.87476
cg13933370	0.0179237	0.017933	0.319756	-0.0111171	0.009738	0.256092	0.00191505	0.0147172	0.896707
cg13933373	-0.00521483	0.0126743	0.681543	-0.00292243	0.00688239	0.67194	0.00516661	0.0104015	0.620378
cg13933409	-0.00398951	0.0027508	0.149817	0.00237861	0.00149374	0.114168	0.00245369	0.00225751	0.279458
cg13933441	0.0289236	0.0269539	0.285585	-0.0159561	0.0146365	0.278025	-0.0359558	0.0221204	0.106927
cg13933511	4.21644e-05	0.00582948	0.994242	0.00273554	0.00316553	0.389379	-0.00176357	0.00478412	0.713111
cg13933535	0.00755536	0.0245862	0.759196	-0.00516554	0.0133508	0.699572	-0.00271079	0.0201774	0.893373
cg13933578	0.0285501	0.0168833	0.0936635	-0.00669918	0.00916799	0.466508	-0.0160655	0.0138557	0.248769
cg13933592	-0.00771615	0.020385	0.705773	0.00191789	0.0110695	0.862766	0.00434928	0.0167295	0.795367
cg13933652	0.0135556	0.0108466	0.214039	-0.00178088	0.00588992	0.762948	-0.0108179	0.00890153	0.226861
cg13933680	-1.67603e-05	0.0135387	0.999014	0.00974621	0.00735179	0.187688	0.00393539	0.0111109	0.723873
cg13933685	-0.0168151	0.0112326	0.137257	-0.00189183	0.00609951	0.757025	0.0141933	0.0092183	0.126507
cg13933692	0.00174548	0.00317515	0.583618	-0.00149462	0.00172417	0.387905	-0.000271473	0.00260577	0.917215
cg13933729	-0.00869321	0.00727434	0.234637	-0.000575872	0.00395012	0.884357	0.00710876	0.00596988	0.236307
cg13933734	0.0259122	0.0147927	0.0826131	0.0036669	0.00803272	0.648934	-0.017885	0.01214	0.143545
cg13933767	-0.0161149	0.0106035	0.131436	0.0059431	0.0057579	0.30426	0.00287276	0.00870202	0.741933
cg13933773	-0.00360954	0.0111477	0.746709	-9.00667e-05	0.00605341	0.988156	0.00250332	0.00914862	0.784884
cg13933835	-0.0121001	0.00817914	0.141896	0.00549496	0.00444144	0.218647	0.00749898	0.00671243	0.266352
cg13933838	-0.00883889	0.0133585	0.509567	-0.00250684	0.00725394	0.730316	-0.00189203	0.010963	0.863296
cg13933859	-0.0127036	0.0269549	0.638366	0.013736	0.0146371	0.350074	0.0312479	0.0221213	0.160604
cg13933891	-0.00190149	0.00735834	0.796572	0.00178174	0.00399573	0.656537	0.00842641	0.00603882	0.165713
cg13933901	-0.00573395	0.00653092	0.381874	0.00145179	0.00354643	0.683067	0.00333376	0.00535978	0.535232
cg13933921	-0.0047824	0.00535401	0.37368	-0.00056987	0.00290734	0.844964	0.00291073	0.00439391	0.509071
cg13934046	-0.0103885	0.0143912	0.47191	0.0124766	0.00781472	0.113234	0.0225155	0.0118105	0.0592081
cg13934050	0.00379022	0.0212923	0.859043	0.0049807	0.0115621	0.667474	-0.00683307	0.0174741	0.696524
cg13934093	-0.00251053	0.00225308	0.267595	0.000523995	0.00122347	0.669281	0.00192457	0.00184905	0.300232
cg13934106	-0.00500382	0.00351379	0.157262	0.00305344	0.00190806	0.112404	0.0021666	0.00288368	0.454059
cg13934145	0.0119585	0.0098352	0.226632	-0.00204778	0.00534072	0.702143	-0.00496371	0.00807151	0.539847
cg13934223	-0.0314821	0.0183755	0.0894803	0.00061876	0.00997828	0.950667	0.0299277	0.0150803	0.0496843
cg13934226	-0.00447567	0.0114176	0.695819	-0.000777147	0.0062	0.900478	0.00727815	0.00937017	0.438982
cg13934236	-0.0103764	0.0135657	0.445967	0.00278853	0.00736644	0.705756	0.00840773	0.011133	0.451739
cg13934257	0.00837265	0.0114005	0.46426	-0.0113104	0.00619069	0.0704103	-0.00192532	0.00935609	0.837341
cg13934266	-0.000850609	0.0023998	0.72368	0.000236399	0.00130314	0.856382	0.000676319	0.00196946	0.731951
cg13934277	-0.000787809	0.0029003	0.786416	-0.000723567	0.00157492	0.646832	-0.000161876	0.00238021	0.945902
cg13934288	-0.000214812	0.00275938	0.93809	0.00177223	0.0014984	0.239458	0.0012114	0.00226455	0.593772
cg13934308	0.00238792	0.0208517	0.909035	-0.000287759	0.0113229	0.979771	-0.00851023	0.0171125	0.619962
cg13934472	0.0032914	0.00424742	0.440051	0.000967588	0.00230644	0.675657	-0.00324335	0.00348576	0.354172
cg13934553	-0.00285289	0.0100457	0.776952	-0.00151698	0.00545505	0.781467	0.00687166	0.0082443	0.406366
cg13934560	-0.00635154	0.0155688	0.684091	0.000256113	0.00845417	0.975887	0.0111987	0.0127769	0.382679
cg13934606	-0.00201353	0.00305281	0.51091	0.000123158	0.00165774	0.940912	0.00229802	0.00250537	0.361024
cg13934625	0.00365594	0.0046248	0.430933	-0.000307065	0.00251136	0.902908	-0.000665185	0.00379547	0.861199
cg13934629	0.00348934	0.0067995	0.608857	-0.00539151	0.00369227	0.147082	0.00097328	0.00558019	0.861858
cg13934652	-0.00285212	0.0143441	0.842758	0.00169215	0.00778912	0.82842	0.00301282	0.0117718	0.798479
cg13934722	-0.0146203	0.0142387	0.306765	0.00523157	0.0077319	0.500066	0.0154138	0.0116853	0.189884
cg13934764	0.0240449	0.0244678	0.327903	-0.0124632	0.0132865	0.350282	-0.0140502	0.0200801	0.485589
cg13934873	0.0135026	0.00750111	0.0745893	-0.00118713	0.00407326	0.771261	-0.00813541	0.00615599	0.189062
cg13934918	0.00395232	0.00913526	0.66612	0.00103552	0.00496064	0.835032	-0.00784904	0.00749709	0.29742
cg13934924	-0.0315824	0.0266486	0.238515	0.00258617	0.0144707	0.858488	0.0261857	0.0218699	0.233747
cg13934941	-0.00443129	0.0085328	0.604578	0.0056788	0.00463349	0.222968	-0.00305902	0.00700267	0.663086
cg13934990	0.0053714	0.00961759	0.57764	0.00656981	0.00522255	0.211067	-0.0122761	0.00789293	0.12274
cg13935009	-0.0120305	0.0327407	0.71399	0.00752751	0.0177789	0.672833	0.00337921	0.0268695	0.900148
cg13935020	-0.000422033	0.00401648	0.916507	-0.00219951	0.00218103	0.315442	-0.000585255	0.00329623	0.859401
cg13935024	-0.0364039	0.0151519	0.0179534	0.00875847	0.00822781	0.289435	0.028103	0.0124348	0.0257889
cg13935037	-0.00580227	0.0100486	0.564834	-0.00330655	0.00545658	0.54578	0.00414706	0.00824663	0.616054
cg13935040	-0.00311203	0.00712952	0.66333	-0.00424602	0.00387148	0.275148	0.000898084	0.00585103	0.878292
cg13935079	0.0193317	0.0176176	0.274908	-0.00317456	0.00956672	0.740646	-0.0134366	0.0144583	0.35475
cg13935102	0.0029695	0.0157734	0.851019	-0.012808	0.00856527	0.137688	0.00994249	0.0129448	0.444093
cg13935127	0.00570842	0.0112277	0.612177	0.000734332	0.0060969	0.904352	0.00344772	0.00921435	0.708999
cg13935266	-0.000162196	0.00294941	0.956244	0.00172487	0.00160159	0.283851	0.000179989	0.00242051	0.940859
cg13935270	-0.0258136	0.0151565	0.0913666	-0.00035532	0.0082303	0.965643	0.0201102	0.0124386	0.108795
cg13935290	0.0294855	0.0169498	0.0847305	-0.00507648	0.0092041	0.582379	-0.0143332	0.0139103	0.305083
cg13935310	-0.00280641	0.00294707	0.343048	0.000481652	0.00160032	0.764004	0.00124835	0.00241859	0.606788
cg13935360	0.0149372	0.0165017	0.36734	0.00211043	0.00896075	0.814244	-0.0145539	0.0135425	0.28487
cg13935368	-0.00202608	0.00701612	0.773297	-0.00581203	0.0038099	0.130003	0.00198561	0.00575796	0.730869
cg13935380	0.00777582	0.0141632	0.584106	-0.00593288	0.00769089	0.442114	-0.0181102	0.0116234	0.122085
cg13935437	-0.0276057	0.0224909	0.222286	-0.00599903	0.012213	0.624264	0.0221979	0.0184578	0.231702
cg13935454	-0.0219753	0.0282877	0.438914	0.0124756	0.0153608	0.418448	0.00668659	0.0232151	0.773867
cg13935460	0.00167468	0.012491	0.893592	-0.0132691	0.00678289	0.0529695	0.000388718	0.0102511	0.969821
cg13935480	-7.95791e-05	0.00488762	0.987039	0.000824068	0.00265408	0.756775	0.000742548	0.00401116	0.853475
cg13935485	0.0102695	0.00845147	0.226924	0.00176143	0.00458932	0.701861	-0.0113716	0.00693592	0.10396
cg13935507	-0.00249048	0.00252089	0.325352	0.00183373	0.00136889	0.183147	0.00147463	0.00206883	0.477487
cg13935535	0.0279174	0.0235705	0.2388	-0.00685071	0.0127993	0.593563	-0.0254753	0.0193438	0.190583
cg13935548	-0.00483171	0.0120725	0.689767	0.00268046	0.00655562	0.683423	0.00473911	0.00990761	0.633365
cg13935553	-0.00798187	0.0141922	0.57498	-0.00508559	0.00770668	0.510702	0.00715498	0.0116472	0.540281
cg13935558	-0.0283238	0.0165809	0.090417	0.0176677	0.00900378	0.0522589	0.0099716	0.0136076	0.46524
cg13935560	-0.00226209	0.00871012	0.795574	0.00215607	0.00472978	0.649397	-0.00319472	0.00714819	0.655806
cg13935577	0.0136621	0.0139844	0.330735	-0.00318382	0.00759382	0.675841	-0.00986477	0.0114767	0.391906
cg13935634	0.00171525	0.00758109	0.821423	-0.00355301	0.00411669	0.389974	-0.00192444	0.00622162	0.757667
cg13935652	0.0322394	0.020637	0.12111	-0.0147762	0.0112063	0.190054	-0.0397871	0.0169363	0.0205974
cg13935687	-0.00265512	0.0111706	0.812564	0.0226361	0.00606585	0.000302739	-0.00437458	0.00916742	0.634175
cg13935689	-0.0440084	0.0117784	0.000297842	0.0124141	0.00639595	0.0548259	0.0326046	0.0096663	0.00102721
cg13935694	-0.01353	0.0150452	0.370462	0.0116371	0.00816984	0.157162	0.00977632	0.0123472	0.430191
cg13935765	-0.0349648	0.0413754	0.39991	0.0162743	0.0224677	0.470392	0.0228504	0.0339558	0.502394
cg13935781	-0.0129843	0.00829686	0.120462	0.0144741	0.00450537	0.00172553	0.0063581	0.00680904	0.352466
cg13935876	-0.000145264	0.008622	0.986588	-0.00194254	0.00468192	0.679022	-0.00189548	0.00707587	0.789294
cg13935907	-0.00455167	0.0143357	0.751462	0.00294344	0.00778459	0.706077	-0.00133528	0.011765	0.909844
cg13935919	-0.0144927	0.0181633	0.42664	0.00646007	0.00986303	0.513849	0.0106791	0.0149062	0.475249
cg13935928	-0.000331398	0.00934929	0.971788	-0.00166902	0.00507686	0.74297	0.00479672	0.00767274	0.533158
cg13935962	0.00850669	0.00462935	0.0688269	0.000295043	0.00251383	0.906783	-0.00729089	0.0037992	0.057568
cg13935998	-0.0178757	0.0276299	0.518998	0.0207658	0.0150036	0.169144	0.0323859	0.0226752	0.156052
cg13936061	0.0191717	0.0144426	0.18711	-0.0146182	0.00784263	0.0649958	-0.0147217	0.0118527	0.216858
cg13936070	-0.00657437	0.0116127	0.572455	0.0112896	0.00630595	0.0761541	0.00397899	0.00953029	0.677119
cg13936088	0.021223	0.0143876	0.143044	-0.00732243	0.00781277	0.350689	-0.0190688	0.0118076	0.109184
cg13936125	0.00142973	0.0028857	0.621268	-0.00175117	0.001567	0.266203	-0.00295575	0.00236823	0.21465
cg13936214	0.00289289	0.00381482	0.449875	0.00033133	0.00207153	0.873218	-0.00295951	0.00313073	0.346573
cg13936230	-0.0104951	0.0118337	0.377077	0.00128086	0.00642595	0.842376	-0.00116176	0.00971164	0.904998
cg13936261	0.000572052	0.00531843	0.91454	-0.00100795	0.00288802	0.727748	-0.00116037	0.00436471	0.790849
cg13936271	-0.0204194	0.0248592	0.413195	0.000296494	0.0134991	0.982516	0.0189895	0.0204013	0.353998
cg13936278	-0.0101141	0.0155205	0.515982	-0.00506686	0.00842797	0.548947	0.00251083	0.0127373	0.844094
cg13936339	-0.00265394	0.00867397	0.760208	0.00483671	0.00471015	0.306734	0.00285873	0.00711852	0.688765
cg13936363	-0.0165216	0.0274128	0.547952	-0.0260912	0.0148857	0.0824289	0.0181648	0.0224971	0.42116
cg13936370	0.0144893	0.0100194	0.150985	-0.00554315	0.00544075	0.310523	-0.00532968	0.0082227	0.518228
cg13936383	-0.0108131	0.00840665	0.201054	-0.000368737	0.00456499	0.935768	0.015499	0.00689914	0.026668
cg13936387	-0.00288566	0.00457083	0.52914	0.00184775	0.00248206	0.458195	0.000609824	0.00375117	0.871156
cg13936422	-0.00037122	0.00590473	0.949985	-0.00125255	0.00320639	0.696819	4.07043e-05	0.00484587	0.993313
cg13936452	0.00257284	0.0103622	0.804372	-0.000770732	0.00562687	0.891302	0.00297326	0.00850397	0.727284
cg13936460	0.0626274	0.0287865	0.0317264	-0.0222182	0.0156317	0.158042	-0.0483846	0.0236244	0.0429336
cg13936518	0.005402	0.0106169	0.611905	0.00468871	0.00576522	0.417818	-0.0076373	0.00871308	0.382651
cg13936605	0.00147243	0.00795112	0.853424	-0.00395173	0.00431762	0.362059	-0.00658349	0.00652529	0.315228
cg13936628	-0.0160249	0.0125012	0.202584	-0.000379699	0.0067884	0.955496	0.0138403	0.0102594	0.180096
cg13936668	-0.00958504	0.00821063	0.245575	0.00169081	0.00445854	0.705248	0.0108884	0.00673827	0.10898
cg13936680	0.011932	0.0167495	0.477738	-0.00227137	0.00909534	0.803262	-0.0115886	0.0137459	0.401027
cg13936783	-0.00435601	0.00649489	0.503828	0.00669612	0.00352686	0.0602365	0.00385459	0.0053302	0.471116
cg13936797	0.000711268	0.00713331	0.920755	-0.00237121	0.00387354	0.541698	0.00567797	0.00585414	0.334221
cg13936803	-0.0122879	0.010381	0.239085	0.00071009	0.00563709	0.899988	0.0110371	0.00851943	0.197854
cg13936847	-0.000743972	0.0115367	0.948699	0.00668381	0.00626467	0.288351	0.00308178	0.0094679	0.745423
cg13936854	-0.00744324	0.00521107	0.156024	0.00456996	0.00282972	0.109179	0.00687818	0.00427661	0.11063
cg13936856	0.000331443	0.00242614	0.891586	-0.000300694	0.00131745	0.819883	0.000438368	0.00199108	0.82615
cg13936863	-0.0193964	0.0165894	0.24485	0.00386892	0.00900841	0.668415	0.0213676	0.0136146	0.119411
cg13936870	-0.00332287	0.010305	0.747723	0.00975121	0.00559584	0.0842012	-0.00580271	0.00845708	0.494071
cg13936874	-0.00330758	0.00794581	0.678026	0.000903323	0.00431474	0.834557	0.00458645	0.00652094	0.483329
cg13936890	0.00283171	0.0137386	0.837083	0.00230426	0.00746033	0.758006	-0.00587143	0.0112749	0.603587
cg13936938	-0.0371291	0.0239866	0.124516	0.0100473	0.0130252	0.442138	0.0440226	0.0196852	0.0273479
cg13936947	-0.0110897	0.0134662	0.411997	0.00220038	0.00731245	0.764052	0.0183679	0.0110514	0.0993528
cg13936968	-0.00871812	0.019894	0.66208	0.0119643	0.0108029	0.270491	0.00667526	0.0163266	0.683438
cg13936972	-0.00534084	0.00468631	0.2569	0.00247303	0.00254477	0.333276	0.00344329	0.00384595	0.37258
cg13936986	-0.00254104	0.0231932	0.912958	0.0132694	0.0125944	0.294378	-0.00236004	0.0190341	0.901549
cg13936992	-0.00134308	0.00776149	0.862934	-0.00435339	0.00421465	0.303907	0.00250949	0.00636967	0.694363
cg13937012	0.0292363	0.0174317	0.0963445	-0.022508	0.00946577	0.0191403	-0.0174322	0.0143058	0.225626
cg13937040	-0.00154154	0.00321432	0.632474	0.00152926	0.00174544	0.38286	0.00130783	0.00263792	0.621038
cg13937075	0.00231879	0.00528872	0.661927	0.0034255	0.00287189	0.235525	-0.00245284	0.00434033	0.573138
cg13937151	-0.00230038	0.00250597	0.360649	-0.000411889	0.00136079	0.762703	0.00242312	0.00205659	0.241251
cg13937155	-0.0220398	0.0196546	0.264579	0.0235635	0.0106729	0.0293345	0.0226048	0.0161301	0.163908
cg13937162	0.0143029	0.00618995	0.0227157	-0.00139904	0.00336127	0.678057	-0.0120261	0.00507995	0.019662
cg13937163	0.000363536	0.00803777	0.964007	-0.00252844	0.00436468	0.563574	-0.00272767	0.00659641	0.680039
cg13937164	-0.00999127	0.0175978	0.571358	-0.0013999	0.00955599	0.883799	0.00657525	0.0144421	0.649803
cg13937208	0.00476768	0.0149326	0.75012	0.00716218	0.00810871	0.379016	-0.00259184	0.0122548	0.832892
cg13937257	-0.00402696	0.00884735	0.649891	-0.00154641	0.0048043	0.748155	0.00567898	0.00726081	0.435812
cg13937272	-0.00422626	0.0117893	0.720668	0.00256086	0.00640182	0.689917	0.00154593	0.00967517	0.873344
cg13937312	-0.00114683	0.00960969	0.905223	0.00263444	0.00521826	0.614675	-0.00182213	0.00788645	0.817708
cg13937361	0.00570943	0.0142178	0.688781	0.00252087	0.00772059	0.744657	-0.00385483	0.0116683	0.741749
cg13937446	-0.0100474	0.010373	0.334863	-0.00150299	0.00563274	0.790099	0.0127064	0.00851285	0.138402
cg13937449	-0.00187087	0.00341284	0.584676	0.000165313	0.00185324	0.929083	0.00413921	0.00280084	0.142307
cg13937462	-0.00407798	0.00875923	0.642448	0.00299593	0.00475645	0.530088	-0.00208131	0.0071885	0.772718
cg13937483	-0.000304182	0.00757411	0.968038	-0.00174183	0.0041129	0.672754	-0.00311857	0.00621589	0.616875
cg13937531	-0.0103095	0.010881	0.345472	0.00885145	0.00590861	0.136982	0.0039658	0.00892978	0.657836
cg13937532	-0.00320976	0.0116959	0.784266	0.000281397	0.00635113	0.96474	0.0032337	0.00959857	0.736839
cg13937543	-0.0107504	0.00770728	0.165875	0.00594102	0.00418522	0.158573	0.00599207	0.00632519	0.345544
cg13937608	-0.00161622	0.00283213	0.569385	0.000154872	0.0015379	0.919969	6.32538e-05	0.00232426	0.978338
cg13937627	-0.0239486	0.0227977	0.295798	0.000156346	0.0123796	0.989946	0.0119902	0.0187095	0.522944
cg13937654	0.00407407	0.00762033	0.593984	-0.00360151	0.004138	0.386004	-0.00414586	0.00625383	0.508761
cg13937678	-0.000507703	0.0135134	0.970098	-0.0103712	0.00733807	0.16038	0.009307	0.0110901	0.403169
cg13937686	-0.00234256	0.0130866	0.858264	-0.00125081	0.00710632	0.860607	0.00283701	0.0107399	0.792154
cg13937693	-0.0177799	0.0190107	0.351703	-0.00893483	0.0103232	0.388642	0.00887817	0.0156016	0.570479
cg13937694	-0.00239442	0.00674891	0.723429	0.00381415	0.0036648	0.300273	0.0054791	0.00553867	0.324715
cg13937758	0.0224246	0.0108451	0.0410116	0.00282797	0.0058891	0.632036	-0.0184312	0.00890029	0.0407128
cg13937817	0.0064851	0.00984219	0.511332	-0.00638462	0.00534452	0.234809	-0.0159044	0.00807725	0.0514638
cg13937841	-0.000982953	0.0026737	0.71385	-0.000830311	0.00145188	0.568565	-0.00154184	0.00219425	0.483744
cg13937852	0.0134401	0.0126329	0.289705	-0.000567526	0.00685992	0.934216	-0.0221725	0.0103675	0.0346764
cg13937905	-0.00139987	0.0105976	0.895152	-4.37974e-05	0.00575473	0.993941	-0.00704209	0.00869721	0.419864
cg13937985	-0.00345136	0.00288312	0.233845	0.00114619	0.0015656	0.465657	0.00251173	0.00236611	0.290768
cg13937986	-0.0146587	0.00966784	0.132328	0.00904136	0.00524984	0.0878409	0.00830363	0.00793417	0.297594
cg13937996	0.00796447	0.00655436	0.226914	-0.000839429	0.00355916	0.813987	-0.0067185	0.00537901	0.214309
cg13938035	0.00863377	0.00758633	0.257564	0.000359244	0.00411954	0.930667	-0.00216055	0.00622592	0.729236
cg13938075	0.00479452	0.0083315	0.566149	0.00200147	0.00452418	0.659073	0.005351	0.00683746	0.435544
cg13938098	-0.00598802	0.0169156	0.724021	0.0034462	0.00918554	0.708252	0.00658995	0.0138823	0.63594
cg13938107	-0.013311	0.0179777	0.460625	0.0108652	0.00976227	0.268144	0.021408	0.0147539	0.149624
cg13938120	-0.00997275	0.00611695	0.105888	0.00206261	0.00332163	0.535909	0.00543502	0.00502004	0.281325
cg13938143	0.00334596	0.00944406	0.723798	-0.00121523	0.00512832	0.813126	-0.00291699	0.00775052	0.707374
cg13938187	-0.000716345	0.00701011	0.918794	-0.00102577	0.00380664	0.788074	-0.000617837	0.00575303	0.914673
cg13938211	0.00185021	0.00673853	0.78416	-0.00260034	0.00365916	0.478813	-0.00242725	0.00553016	0.661587
cg13938218	0.000734451	0.00572082	0.898081	-0.00182024	0.00310653	0.559116	0.00399578	0.00469494	0.396573
cg13938231	-0.0187417	0.00779377	0.0178556	0.00980115	0.00423218	0.0224197	0.0164696	0.00639617	0.0113544
cg13938257	-0.0117868	0.00952412	0.218508	-0.0036605	0.0051718	0.480579	0.0102912	0.00781622	0.190694
cg13938341	-0.00260679	0.00880096	0.767641	0.00394681	0.00477911	0.410678	-0.00449676	0.00722274	0.534847
cg13938349	0.0119579	0.00965793	0.2183	-0.0075139	0.00524446	0.15477	-0.0135997	0.00792603	0.0890101
cg13938376	-0.0476164	0.0253142	0.0626142	0.0346317	0.0137462	0.0131931	0.046645	0.0207748	0.0267502
cg13938410	0.00889727	0.00580754	0.128388	0.00427699	0.00315361	0.177807	-0.0106875	0.00476611	0.0269418
cg13938467	0.00428766	0.00782077	0.584638	-0.00556732	0.00424684	0.192611	-0.00136604	0.00641833	0.83185
cg13938504	-0.0144209	0.0155073	0.354436	0.0100666	0.0084208	0.234486	0.008161	0.0127265	0.522687
cg13938509	0.00542916	0.0080207	0.499894	-0.00917285	0.00435541	0.037472	-0.000373223	0.0065824	0.954887
cg13938537	-0.00768272	0.00473746	0.107731	0.00473804	0.00257254	0.0682019	0.00330411	0.00388792	0.39726
cg13938634	0.0163066	0.0102566	0.114737	-0.0141944	0.00556957	0.0121957	-0.00333432	0.00841739	0.692781
cg13938663	0.0105699	0.00613242	0.0875892	-0.00191615	0.00333003	0.566186	-0.0111355	0.00503273	0.0289902
cg13938702	0.00496264	0.00685559	0.470675	-0.000348058	0.00372273	0.92568	-0.00352928	0.00562622	0.531768
cg13938710	-0.00633542	0.00737009	0.391873	0.000380202	0.00400211	0.924487	0.00925776	0.00604846	0.12874
cg13938722	-0.0318524	0.0168755	0.0617295	0.0176372	0.00916374	0.0568528	0.0259228	0.0138493	0.063894
cg13938774	0.00448543	0.0147289	0.761297	0.010376	0.00799809	0.19724	-0.00780904	0.0120876	0.519602
cg13938785	0.00706595	0.00791301	0.373832	-0.00298844	0.00429693	0.48822	-0.00105443	0.00649402	0.871313
cg13938808	-0.0012704	0.015935	0.936601	-0.00484541	0.00865303	0.576641	0.00435048	0.0130775	0.740017
cg13938876	-0.00157125	0.0113586	0.890232	-0.00231427	0.00616798	0.708229	0.00904976	0.00932178	0.333768
cg13938881	0.00122091	0.00307061	0.691687	0.00105903	0.0016674	0.526659	-0.00168603	0.00251998	0.504856
cg13938909	0.00217061	0.0110732	0.844953	0.00755695	0.00601296	0.211496	-0.00647129	0.00908749	0.477904
cg13938927	0.00282795	0.00712964	0.692396	0.00197832	0.00387154	0.610383	-0.00154784	0.00585113	0.791861
cg13938932	-0.0103693	0.00646996	0.111872	0.00410898	0.00351333	0.244713	0.00621849	0.00530975	0.244071
cg13938959	-0.00595914	0.00832487	0.475616	0.00546915	0.00452058	0.228936	0.00221293	0.00683202	0.746624
cg13938963	0.00811133	0.0113206	0.475196	-0.00603609	0.00614734	0.328302	-0.00710946	0.00929058	0.445771
cg13938969	0.00700452	0.00885816	0.430796	-0.00170903	0.00481017	0.723048	-0.00483113	0.00726968	0.507723
cg13938970	0.0037215	0.00278353	0.18399	-0.000399443	0.00151151	0.792068	-0.000838366	0.00228437	0.714324
cg13939020	-0.00438316	0.0122942	0.722133	-0.00651129	0.00667603	0.33154	0.00196089	0.0100896	0.846262
cg13939055	-0.0158475	0.0124899	0.207181	0.00608975	0.00678228	0.371205	0.0109201	0.0102502	0.289048
cg13939072	0.0133126	0.0124695	0.288033	-0.00217755	0.0067712	0.748374	-0.020545	0.0102334	0.0471333
cg13939078	-0.0230274	0.0160632	0.154537	0.00297205	0.00872268	0.733959	0.00822913	0.0131827	0.533765
cg13939088	-0.00128555	0.00611263	0.833815	0.00229646	0.00331929	0.490488	-0.00417122	0.0050165	0.407492
cg13939092	0.00158833	0.00896298	0.859669	0.00507528	0.00486709	0.299339	-0.00441705	0.00735571	0.549413
cg13939156	0.0123573	0.0321279	0.701255	-0.0210816	0.0174461	0.229491	0.0065123	0.0263666	0.805376
cg13939166	0.0122234	0.00996818	0.222727	-0.0083103	0.00541293	0.12759	-0.0120122	0.00818065	0.14486
cg13939173	-0.00549669	0.00724944	0.44994	-0.000715586	0.0039366	0.856092	0.00504246	0.00594945	0.398529
cg13939185	-0.0129931	0.0244449	0.596125	0.0178182	0.0132741	0.182253	0.0209619	0.0200614	0.298366
cg13939204	-0.00814621	0.0100993	0.421629	0.00134395	0.00548411	0.806865	0.00605226	0.00828822	0.466806
cg13939216	0.0132833	0.0156656	0.398321	-0.0109425	0.00850675	0.201029	-0.00900022	0.0128564	0.485369
cg13939234	0.00195739	0.017032	0.908715	0.00150493	0.00924876	0.87104	-0.00568485	0.0139778	0.685014
cg13939236	-0.00133559	0.00809483	0.869253	0.00183652	0.00439566	0.676907	0.00597219	0.00664324	0.370623
cg13939251	-0.00687857	0.00798606	0.390934	0.00426524	0.0043366	0.327497	0.00499531	0.00655397	0.447583
cg13939271	-0.00558095	0.0121306	0.646373	-0.00384441	0.00658718	0.560671	0.00827165	0.00995531	0.407843
cg13939291	-0.0275925	0.0263988	0.298213	-0.00725311	0.0143351	0.613891	0.029174	0.0216649	0.180877
cg13939296	0.013224	0.0112706	0.243203	-0.00885034	0.00612017	0.150994	-1.94294e-05	0.00924951	0.998328
cg13939297	0.00668538	0.0143689	0.64266	-0.0106107	0.00780262	0.176647	0.00183569	0.0117922	0.876579
cg13939300	0.00110935	0.00596984	0.852924	-0.0027107	0.00324175	0.404864	0.0028375	0.00489931	0.563663
cg13939344	0.00511709	0.0161087	0.751345	0.000882276	0.00874735	0.919844	-0.0148087	0.01322	0.26508
cg13939352	-0.000309722	0.00407087	0.939492	-0.000398058	0.00221057	0.857429	0.00134904	0.00334087	0.687144
cg13939431	-0.000320089	0.0019242	0.868188	-0.00133757	0.00104488	0.203198	0.00121926	0.00157915	0.44171
cg13939455	-0.0130358	0.0169113	0.442458	0.00723253	0.00918319	0.432634	0.00563392	0.0138787	0.685576
cg13939462	-0.0134095	0.0121241	0.271129	0.00759931	0.00658364	0.250891	0.0121227	0.00994996	0.225693
cg13939520	-0.0129902	0.00687334	0.0613986	0.00350616	0.00373237	0.349587	0.0144579	0.00564079	0.0117249
cg13939544	0.0219561	0.0126906	0.0864153	-0.00655768	0.00689124	0.343388	-0.0220171	0.0104148	0.0367744
cg13939546	0.00757205	0.00687923	0.273425	-0.00362918	0.00373557	0.33342	-0.00740372	0.00564562	0.19245
cg13939549	-0.00613611	0.02289	0.789147	-0.0219272	0.0124297	0.080493	0.0110355	0.0187853	0.558104
cg13939601	0.0364486	0.0277692	0.192065	-0.0149308	0.0150793	0.324271	-0.0393944	0.0227895	0.086683
cg13939602	-0.00650828	0.020179	0.747666	0.00262668	0.0109576	0.810999	0.0170603	0.0165604	0.305184
cg13939631	0.00885196	0.0094083	0.348835	0.000523452	0.0051089	0.918579	-0.000616954	0.00772117	0.936459
cg13939664	0.00101281	0.00361182	0.779686	0.0013822	0.0019613	0.482462	-0.000685954	0.00296414	0.81742
cg13939691	0.0072749	0.00914652	0.428109	-0.000743539	0.00496675	0.881273	-0.0111426	0.00750633	0.140556
cg13939745	-0.00284503	0.00565541	0.615925	0.00130463	0.00307101	0.671797	0.00314421	0.00464126	0.499544
cg13939756	0.0161543	0.00941034	0.0888571	0.00313408	0.00511001	0.54093	-0.0146042	0.00772285	0.0612505
cg13939776	0.0313519	0.0218929	0.154964	-0.0195742	0.0118883	0.102515	-0.0168136	0.017967	0.351425
cg13939777	-0.0187855	0.00734154	0.0118626	0.00358234	0.00398661	0.370832	0.0122333	0.00602503	0.0447276
cg13939792	-0.00375546	0.00539907	0.488162	0.0022729	0.00293181	0.439852	0.001616	0.00443089	0.716026
cg13939809	0.0163311	0.0141312	0.250317	-0.0119552	0.00767351	0.122111	-0.00663278	0.0115971	0.568534
cg13939843	0.00024189	0.0072364	0.973395	-0.00189885	0.00392952	0.629894	0.000752475	0.00593874	0.899404
cg13939859	-0.00276872	0.00349746	0.430275	0.00190273	0.00189919	0.318609	0.000789695	0.00287028	0.783734
cg13939901	-0.00890864	0.0134426	0.508897	0.00200336	0.00729959	0.784255	-0.0126576	0.011032	0.253723
cg13939902	-0.00433457	0.00733843	0.555955	0.00157338	0.00398492	0.69373	0.0116558	0.00602248	0.0555105
cg13939967	-0.0327641	0.0237604	0.170712	0.00903139	0.0129024	0.485419	0.0185569	0.0194996	0.343359
cg13939973	-0.000783403	0.012155	0.948728	0.00626899	0.00660041	0.344302	0.0115729	0.0099753	0.248499
cg13939978	-0.00223608	0.00592856	0.706774	0.00456354	0.00321933	0.159151	0.00210141	0.00486543	0.666655
cg13940029	0.016266	0.0296169	0.583972	-0.0169332	0.0160826	0.2947	0.00171603	0.0243059	0.943843
cg13940104	-0.000648938	0.0204296	0.974717	0.00928894	0.0110937	0.40423	-0.00372927	0.0167661	0.824392
cg13940108	0.00233176	0.00841461	0.782217	-0.00483798	0.00456931	0.292011	-0.000597945	0.00690568	0.931157
cg13940125	-0.015045	0.0164031	0.36104	0.00832892	0.00890722	0.351798	0.00658735	0.0134616	0.625574
cg13940160	-0.0137569	0.00898657	0.128682	-2.34666e-05	0.0048799	0.996172	0.00102877	0.00737507	0.889316
cg13940210	-0.00793541	0.0102581	0.440843	-0.0010143	0.00557039	0.855848	0.00753536	0.00841862	0.372697
cg13940215	-0.0129773	0.0172119	0.452474	0.000454645	0.0093464	0.961291	0.00846613	0.0141254	0.550168
cg13940218	-0.0174181	0.0122778	0.158826	0.00226734	0.00666713	0.734447	0.0127281	0.0100761	0.209191
cg13940240	0.00125959	0.00736435	0.864508	0.00288225	0.003999	0.472597	-0.00269211	0.00604375	0.65688
cg13940246	0.00734431	0.00789388	0.354212	-0.00194735	0.00428654	0.650512	-0.00889956	0.00647832	0.172314
cg13940273	0.0223236	0.0113921	0.0525761	0.00478805	0.00618615	0.440594	-0.0169185	0.00934922	0.073086
cg13940347	-0.0167612	0.0118542	0.160203	0.00501183	0.0064371	0.437896	0.00788373	0.00972849	0.419474
cg13940355	-0.0120729	0.00886471	0.176011	-0.00807317	0.00481373	0.0963595	0.0143727	0.00727506	0.0507035
cg13940405	-0.000587121	0.00221711	0.791648	-0.000934876	0.00120394	0.43911	0.00026861	0.00181953	0.882908
cg13940444	0.00730468	0.0154129	0.636487	0.00244282	0.00836953	0.770935	-0.00469619	0.012649	0.711151
cg13940459	-0.0341312	0.0260817	0.193389	0.0150203	0.0141629	0.291224	0.0186677	0.0214047	0.385036
cg13940534	-0.00443826	0.00641022	0.490163	0.00545382	0.00348088	0.120036	0.000570685	0.00526072	0.913812
cg13940537	0.0180891	0.024206	0.456478	-0.0110591	0.0131443	0.401972	-0.0134707	0.0198653	0.499131
cg13940693	-0.00577203	0.00348809	0.100819	0.00324641	0.0018941	0.0893533	0.00185871	0.00286259	0.517491
cg13940711	0.0187001	0.0162427	0.252109	-0.00340916	0.00882012	0.699857	-0.0282861	0.01333	0.0360829
cg13940715	-0.00438447	0.00842359	0.603762	-0.00313888	0.00457419	0.494021	0.00564792	0.00691305	0.415697
cg13940723	0.0022601	0.00398175	0.571452	-8.38072e-05	0.00216217	0.969151	-0.00325108	0.00326773	0.321965
cg13940759	0.00152487	0.00740215	0.837169	-0.0012631	0.00401952	0.753933	-0.00126169	0.00607477	0.835853
cg13940798	-0.0116018	0.0131845	0.3808	0.0042412	0.00715948	0.554806	0.00295013	0.0108202	0.785634
cg13940834	0.0166465	0.0201549	0.410633	-0.0111511	0.0109445	0.310497	-0.0108501	0.0165406	0.513216
cg13940908	0.000178337	0.0273772	0.994814	0.0264109	0.0148664	0.0784063	0.0111263	0.0224678	0.62144
cg13940923	0.00973151	0.00854651	0.257322	0.00190512	0.00464094	0.682235	-0.0070884	0.00701392	0.314417
cg13940929	-0.0138389	0.0106158	0.195085	0.000808356	0.00576458	0.888736	0.0076034	0.0087121	0.384706
cg13940930	0.0067898	0.0183086	0.711461	8.93074e-05	0.00994198	0.992849	-0.0095822	0.0150255	0.524974
cg13940957	-0.00314548	0.0123097	0.798792	-0.0062049	0.00668441	0.355303	0.00170368	0.0101023	0.866386
cg13941085	0.00340091	0.00812211	0.676235	-0.00587527	0.00441048	0.185575	-0.00349839	0.00666563	0.60075
cg13941153	-0.00267615	0.00633444	0.673502	0.000351343	0.00343973	0.91883	0.00178498	0.00519853	0.73198
cg13941235	-0.0156106	0.0247144	0.528933	0.000748249	0.0134204	0.955639	0.0030016	0.0202825	0.882622
cg13941254	0.00754406	0.00658044	0.254103	-0.00618443	0.00357332	0.0863049	-0.00148293	0.00540042	0.784143
cg13941256	0.0525028	0.0228978	0.0237541	-0.0202053	0.012434	0.107024	-0.0396517	0.0187917	0.0371199
cg13941292	-0.0128783	0.00755705	0.0911767	0.00560498	0.00410363	0.17477	0.0137459	0.00620189	0.0287221
cg13941305	0.00744418	0.00707086	0.294741	-0.00873793	0.00383962	0.0247993	-0.00529202	0.00580289	0.363782
cg13941306	0.0029675	0.00619708	0.632993	0.00621351	0.00336515	0.0675177	-0.00641559	0.0050858	0.209807
cg13941374	0.000119288	0.00609312	0.984416	0.00292592	0.00330869	0.378456	0.000966601	0.00500048	0.847079
cg13941393	-0.00339281	0.0101352	0.738446	-0.00295294	0.0055036	0.592664	-0.00218106	0.00831768	0.793642
cg13941436	0.0062831	0.0264169	0.812445	0.00760959	0.0143449	0.596854	-0.0165662	0.0216798	0.446423
cg13941451	-0.000351803	0.00672412	0.958369	-0.00213295	0.00365134	0.560312	-0.0024796	0.00551833	0.654071
cg13941474	-0.00680402	0.00657951	0.303347	0.000967286	0.00357281	0.787102	0.000478523	0.00539965	0.929544
cg13941508	-0.00238166	0.00718528	0.740925	0.00204239	0.00390176	0.601711	0.00141092	0.00589679	0.811343
cg13941555	0.00940655	0.0146986	0.523529	-0.00154254	0.00798167	0.847111	-0.00840863	0.0120628	0.48723
cg13941589	-0.000232422	0.00403576	0.954179	0.00100354	0.0021915	0.647911	-0.00114544	0.00331206	0.730124
cg13941628	0.000892756	0.0105871	0.932951	-0.00282876	0.00574902	0.62367	-0.000981983	0.00868859	0.910221
cg13941639	-0.0174742	0.0137577	0.206716	-0.00198609	0.00747072	0.790853	0.0269978	0.0112906	0.0184924
cg13941669	-0.00333505	0.0101961	0.744221	0.00278323	0.00553671	0.616189	0.00301941	0.00836772	0.718911
cg13941682	-0.0365605	0.019876	0.0685495	0.00867853	0.0107931	0.423084	0.0279985	0.0163118	0.0888925
cg13941715	0.00421446	0.00659849	0.524346	-0.00551916	0.00358312	0.126353	-0.00243953	0.00541522	0.65324
cg13941736	0.00870655	0.0127601	0.496467	-0.0110205	0.006929	0.114594	-0.00491076	0.0104719	0.640037
cg13941760	-0.0208816	0.0220832	0.346432	0.0142549	0.0119916	0.237105	0.0216819	0.0181232	0.234127
cg13941783	-0.0113623	0.0181733	0.533121	0.00323552	0.00986849	0.743638	0.000932876	0.0149144	0.950239
cg13941801	-0.000177062	0.00713078	0.980235	0.00215192	0.00387217	0.579517	0.00248719	0.00585207	0.671659
cg13941826	-0.0115859	0.016619	0.48718	0.00606334	0.00902444	0.503069	0.017938	0.0136388	0.191171
cg13941830	-0.00670954	0.00921835	0.468254	-0.00175075	0.00500576	0.727197	-0.000692205	0.00756529	0.927264
cg13941978	0.00474998	0.0230961	0.837435	0.0194648	0.0125416	0.123531	0.00730696	0.0189544	0.70061
cg13941982	-0.0037979	0.00961369	0.69357	0.00560117	0.00522044	0.28565	0.00204711	0.00788973	0.795762
cg13941993	-0.0049268	0.0056855	0.388072	-0.0018789	0.00308735	0.544057	-0.000160811	0.00466596	0.972569
cg13942016	-0.00587286	0.00736401	0.426874	0.00452528	0.00399881	0.26024	0.00610233	0.00604347	0.314836
cg13942025	-0.000994326	0.00603344	0.869402	0.000669942	0.00327629	0.838355	-0.00231001	0.00495151	0.641762
cg13942103	-0.0161401	0.00811919	0.0493079	0.0032863	0.00440889	0.457632	0.0158061	0.00666323	0.0194225
cg13942119	-0.00304121	0.0157088	0.846847	0.00588289	0.0085302	0.491864	-0.00455263	0.0128918	0.724659
cg13942136	-0.00469065	0.00815046	0.566123	0.00564725	0.00442587	0.204656	0.000549621	0.00668889	0.934661
cg13942156	0.0051441	0.00854921	0.548609	-0.00173081	0.0046424	0.709994	-0.00102669	0.00701614	0.883927
cg13942157	0.000443062	0.00226677	0.845393	0.0015831	0.0012309	0.201097	0.000648878	0.00186028	0.727902
cg13942215	0.0189428	0.0160484	0.240406	-0.00630153	0.00871464	0.471155	-0.0111442	0.0131706	0.399308
cg13942242	-9.35069e-05	0.0161628	0.995394	0.00270192	0.00877675	0.758779	-0.00319289	0.0132645	0.810228
cg13942251	0.0028699	0.00803972	0.721802	-0.000210633	0.00436574	0.961607	-0.00198567	0.00659801	0.764021
cg13942283	0.00580801	0.0254845	0.820144	-0.00625729	0.0138386	0.652043	-0.000307455	0.0209145	0.988298
cg13942312	-0.0125792	0.00609361	0.0413393	0.00652951	0.00330896	0.0509715	0.00737006	0.00500088	0.143405
cg13942335	0.00295021	0.00998025	0.768089	-0.000976624	0.00541948	0.857322	-0.0047579	0.00819055	0.562496
cg13942392	0.00220655	0.00635615	0.729141	-0.00179969	0.00345152	0.603124	-0.00191066	0.00521635	0.714857
cg13942421	-0.000869093	0.0116091	0.94046	0.00041702	0.00630399	0.947377	-0.00990164	0.00952733	0.30095
cg13942500	-0.0209804	0.00778901	0.00817618	0.00598197	0.0042296	0.160095	0.0123169	0.00639226	0.0565788
cg13942515	0.00201626	0.0114197	0.860179	-0.00223401	0.00620115	0.719346	0.000982343	0.0093719	0.916711
cg13942538	-0.0105015	0.00913518	0.252816	-0.00143624	0.00496059	0.772721	0.0105325	0.00749703	0.16287
cg13942590	0.0060358	0.0158285	0.703697	0.000452342	0.00859519	0.958124	0.00555279	0.01299	0.669876
cg13942600	0.00717507	0.0162897	0.660464	0.00486551	0.00884567	0.583404	-0.00876675	0.0133686	0.51334
cg13942604	-0.00651997	0.00661557	0.326517	0.00189682	0.00359239	0.598555	0.00519661	0.00542924	0.340589
cg13942627	0.0101701	0.017935	0.571832	-0.0204489	0.0097391	0.0380447	0.00541958	0.0147189	0.713427
cg13942631	-0.00469823	0.00676491	0.488833	0.000497725	0.00367349	0.892471	0.0037844	0.0055518	0.496892
cg13942682	-0.010466	0.0132615	0.431691	-0.00536761	0.00720128	0.457638	0.00920746	0.0108834	0.399385
cg13942691	-0.0369725	0.0200429	0.0677759	0.00252447	0.0108837	0.817008	0.0273733	0.0164487	0.098926
cg13942695	0.000360678	0.00818812	0.964945	0.00155302	0.00444632	0.727545	-0.00185424	0.0067198	0.783115
cg13942782	-0.0112365	0.0158185	0.478999	0.00769095	0.0085898	0.372551	0.00547882	0.0129819	0.673823
cg13942783	-0.00677659	0.0122256	0.580502	0.00212316	0.00663875	0.749717	0.00523457	0.0100333	0.602913
cg13942791	-0.00365764	0.00829969	0.660298	-0.00742936	0.0045069	0.102116	0.00605508	0.00681136	0.37596
cg13942826	0.00223147	0.00927058	0.810232	-0.00138259	0.00503412	0.784105	-0.000869447	0.00760814	0.909225
cg13942884	0.00349705	0.00452991	0.441775	-0.00104719	0.00245984	0.671148	-0.000375998	0.00371759	0.919623
cg13942897	0.003328	0.00875408	0.704556	-0.000860393	0.00475365	0.856704	0.00193068	0.00718427	0.788636
cg13942909	-0.00401794	0.00285123	0.161598	-0.000875746	0.00154828	0.5728	0.00263053	0.00233994	0.263381
cg13942922	-0.0090569	0.0103448	0.383206	0.0057749	0.00561742	0.306189	0.0139149	0.0084897	0.104063
cg13942991	-0.0148946	0.00843551	0.0802203	0.00618103	0.00458066	0.179987	0.0130318	0.00692283	0.0624194
cg13943025	0.00136941	0.00901687	0.879566	0.000193542	0.00489635	0.968541	0.00188999	0.00739993	0.798886
cg13943052	-0.00353453	0.00304356	0.248029	0.00213843	0.00165272	0.198414	0.000178086	0.00249778	0.94329
cg13943068	-0.0435294	0.0419548	0.301764	-0.0282411	0.0227824	0.217761	0.0290175	0.0344314	0.40119
cg13943120	-0.00134765	0.00732882	0.854443	-0.00622361	0.0039797	0.120728	0.002953	0.00601459	0.624424
cg13943133	-0.0170311	0.0170787	0.32085	0.00751986	0.00927409	0.419205	0.00706152	0.0140161	0.615398
cg13943141	0.00367026	0.00356764	0.305847	-0.000305774	0.0019373	0.874876	-0.00332612	0.00292788	0.258419
cg13943145	-0.0131194	0.0134871	0.332818	0.0205309	0.00732378	0.00597978	-0.00323177	0.0110685	0.770853
cg13943159	-0.00749634	0.0152441	0.623874	0.0137902	0.00827787	0.0985774	-0.000363263	0.0125105	0.976888
cg13943217	0.0282053	0.0268395	0.295614	-0.0179389	0.0145744	0.221006	-0.02332	0.0220266	0.292047
cg13943249	-0.00324397	0.00203803	0.114318	0.00202185	0.00110669	0.0704215	0.00103606	0.00167256	0.536903
cg13943258	-0.0146547	0.0185503	0.43123	-0.00340665	0.0100732	0.735866	-0.000851187	0.0152238	0.955514
cg13943259	0.0237964	0.0154258	0.125792	-0.00500803	0.00837655	0.55116	-0.0165094	0.0126596	0.194922
cg13943285	-0.023425	0.0163918	0.15582	0.0064133	0.0089011	0.472742	0.0153463	0.0134524	0.256435
cg13943333	0.0193342	0.0246965	0.435385	-0.0114381	0.0134107	0.395563	-0.0135475	0.0202678	0.505262
cg13943355	0.00583045	0.00618169	0.347656	-0.00551644	0.00335679	0.103162	-0.00414548	0.00507317	0.415615
cg13943358	0.00473945	0.0072891	0.516912	-0.00117142	0.00395813	0.767824	0.00645096	0.00598199	0.283216
cg13943460	-0.00292779	0.0254889	0.908761	0.00826027	0.013841	0.551869	-0.00833574	0.0209181	0.691039
cg13943494	0.00438412	0.0137208	0.749935	-0.00719356	0.00745068	0.336417	0.00537033	0.0112603	0.634362
cg13943523	-0.00693803	0.0083809	0.409554	-0.0054361	0.004551	0.234858	0.00854265	0.00687801	0.216869
cg13943528	0.0119258	0.0145678	0.414762	-0.00416165	0.00791061	0.599888	-0.0156234	0.0119554	0.194004
cg13943716	-0.00606839	0.010949	0.580537	-0.00303618	0.00594552	0.610607	0.0093601	0.00898556	0.299843
cg13943731	-0.00764133	0.00868706	0.380982	0.000883284	0.00471726	0.851813	0.00740347	0.00712927	0.301332
cg13943760	0.00760518	0.00706694	0.284208	0.00350811	0.00383749	0.362629	-0.00630615	0.00579967	0.279268
cg13943773	-0.0242576	0.0134067	0.073125	0.00745999	0.0072801	0.307749	0.0081808	0.0110025	0.458741
cg13943797	0.00768317	0.00976579	0.433123	-0.00232095	0.00530303	0.662487	-0.011583	0.00801455	0.151231
cg13943844	-0.00818069	0.0106685	0.444838	0.00205151	0.00579321	0.723925	0.00441616	0.00875538	0.614993
cg13943890	-0.0102131	0.00673623	0.132353	-0.000148803	0.00365791	0.967625	0.00777135	0.00552826	0.162617
cg13943971	0.000335774	0.00854512	0.968727	-0.000751813	0.00464018	0.871585	0.00092092	0.00701278	0.895762
cg13943980	-0.0145723	0.0108087	0.180364	0.00797026	0.00586934	0.177259	0.0117789	0.00887044	0.186965
cg13943985	0.0033994	0.00306495	0.269796	0.00123856	0.00166433	0.458353	-0.00233003	0.00251533	0.356301
cg13944018	-0.00620633	0.0101639	0.542709	0.00729299	0.00551923	0.189117	-0.00694988	0.00834131	0.406544
cg13944037	0.000347376	0.00765667	0.963895	0.00153946	0.00415773	0.711897	0.000192702	0.00628365	0.975591
cg13944085	0.00824159	0.00590996	0.165969	-0.00486933	0.00320923	0.132063	-0.00551634	0.00485017	0.257863
cg13944093	-0.00140472	0.00230966	0.544314	0.00103974	0.00125419	0.408892	0.000507481	0.00189548	0.789407
cg13944099	-0.00149217	0.00546081	0.785173	0.00176906	0.00296533	0.552014	0.00132458	0.00448156	0.768121
cg13944105	0.01276	0.017237	0.460714	-0.013395	0.00936006	0.155241	-0.0130859	0.014146	0.356961
cg13944161	-0.0196713	0.0100272	0.052314	0.00581976	0.00544499	0.287487	0.0165742	0.00822911	0.0464405
cg13944174	0.00547914	0.0082341	0.507174	0.00033487	0.00447129	0.940436	-0.000660629	0.00675753	0.922299
cg13944175	-0.000142679	0.00230912	0.950843	0.0011577	0.0012539	0.357883	-0.000142232	0.00189504	0.940307
cg13944198	0.0128757	0.0156877	0.413562	-0.0070728	0.00851872	0.408187	-0.00592994	0.0128745	0.645998
cg13944275	0.00136101	0.00367238	0.711642	0.00230515	0.00199418	0.25021	-0.00162351	0.00301384	0.591192
cg13944278	-0.0077196	0.0123001	0.531562	0.00402205	0.00667919	0.548296	-0.00523125	0.0100944	0.605335
cg13944281	0.00414921	0.0237001	0.861345	-0.00612208	0.0128696	0.635232	-0.00200894	0.0194501	0.917924
cg13944282	-0.00728717	0.00858038	0.397569	0.00260086	0.00465933	0.577838	0.00402363	0.00704172	0.568895
cg13944286	-0.00179511	0.00395857	0.651101	0.00134223	0.00214959	0.533649	0.00280186	0.00324871	0.390314
cg13944395	0.00250021	0.00280845	0.375277	-0.002544	0.00152505	0.0981313	-0.000705213	0.00230483	0.760204
cg13944397	0.004714	0.0150079	0.754039	-0.00347458	0.0081496	0.670686	0.00372484	0.0123166	0.7629
cg13944407	0.0136768	0.0143282	0.341906	-0.00140901	0.00778051	0.856627	-0.0121251	0.0117588	0.304733
cg13944416	0.00556133	0.0118854	0.640772	-0.00145379	0.006454	0.822199	-0.00677829	0.00975404	0.48857
cg13944468	-0.00216911	0.0162678	0.89417	-0.010315	0.00883376	0.245461	0.0101517	0.0133506	0.448646
cg13944494	-0.0067446	0.0158131	0.670563	0.00876212	0.00858685	0.309772	0.00620907	0.0129774	0.633279
cg13944505	0.00264596	0.0116334	0.820499	-0.00869346	0.00631716	0.171565	-0.004821	0.00954722	0.614594
cg13944507	-0.0205655	0.035095	0.559079	-0.00807245	0.0190573	0.672693	0.0123403	0.0288016	0.669156
cg13944537	0.00312625	0.00932494	0.73807	0.00109368	0.00506364	0.829397	-0.0051166	0.00765276	0.505154
cg13944539	-0.0040344	0.00909219	0.658115	5.76248e-05	0.00493725	0.990709	0.00426686	0.00746175	0.568603
cg13944632	0.0207527	0.0115835	0.0759509	-0.0106693	0.0062901	0.0926742	-0.0190221	0.00950633	0.0478553
cg13944640	0.0120688	0.0105032	0.253024	0.00593302	0.00570345	0.300504	-0.0156785	0.00861971	0.0716455
cg13944644	-0.00332997	0.013404	0.804264	-0.0147072	0.00727864	0.0457507	-0.000324496	0.0110003	0.97652
cg13944685	-0.021601	0.0126856	0.0914299	0.0179644	0.00688855	0.0103757	0.0168443	0.0104108	0.108534
cg13944766	0.0311877	0.0202928	0.127192	-0.00567813	0.0110194	0.607388	-0.0295736	0.0166538	0.0785337
cg13944802	-0.000870978	0.00265803	0.743778	-0.00141326	0.00144336	0.329659	0.000837281	0.00218138	0.701845
cg13944805	-0.00672694	0.0136939	0.624237	-0.00300943	0.00743606	0.686478	0.0125785	0.0112382	0.265469
cg13944870	0.00269099	0.0059916	0.654223	-0.000625387	0.00325356	0.847927	-0.000510341	0.00491716	0.917527
cg13944871	-0.00242402	0.0112929	0.830437	-0.00543276	0.00613227	0.377588	-0.00746909	0.0092678	0.422029
cg13944965	-0.00200655	0.007961	0.801475	0.00147281	0.00432299	0.733984	0.00494938	0.00653341	0.450341
cg13945124	0.0116407	0.010424	0.266544	-0.00975416	0.00566043	0.0876587	-0.00180362	0.0085547	0.833407
cg13945146	0.0100239	0.0131064	0.446024	-0.00766709	0.00711706	0.283711	-0.0114159	0.0107561	0.29086
cg13945148	-0.00829371	0.0168618	0.623795	0.0014437	0.00915629	0.875003	0.0130843	0.0138381	0.346459
cg13945224	-0.00191685	0.0047988	0.69034	0.0010358	0.00260585	0.691775	0.00164977	0.00393826	0.676099
cg13945265	0.0042153	0.0252954	0.867957	-0.0085465	0.0137359	0.535098	-0.0019552	0.0207594	0.925135
cg13945301	0.00295552	0.00211146	0.1644	-0.00183132	0.00114656	0.113084	-0.00301605	0.00173282	0.08456
cg13945319	0.00193256	0.00676214	0.775576	-0.00317592	0.00367198	0.388972	0.00234054	0.00554953	0.674027
cg13945383	0.000922835	0.0128416	0.942841	-0.00114432	0.00697326	0.869953	-0.00996622	0.0105388	0.34639
cg13945442	0.0092098	0.0162705	0.572517	0.00619715	0.00883522	0.484526	0.00384888	0.0133528	0.773702
cg13945455	0.00753581	0.00938265	0.423612	0.00440165	0.00509498	0.389512	-0.00764454	0.00770012	0.322995
cg13945485	0.0126829	0.00851624	0.139281	-0.00330956	0.0046245	0.475719	-0.00649663	0.00698908	0.354644
cg13945528	0.0053598	0.015531	0.730675	0.00493748	0.00843365	0.559444	-0.00651602	0.0127459	0.610219
cg13945540	0.0327628	0.0196552	0.0983832	-0.0231986	0.0106732	0.0318834	-0.0242042	0.0161305	0.136345
cg13945556	0.000950313	0.00892392	0.915387	-5.92586e-05	0.00484588	0.990265	-0.00411529	0.00732365	0.575316
cg13945567	0.00887822	0.00847793	0.297296	0.00340776	0.00460369	0.460742	-0.0132562	0.00695764	0.059356
cg13945576	0.0124503	0.0136778	0.36468	-0.00107659	0.00742734	0.885016	-0.0102057	0.0112251	0.365237
cg13945578	-7.88713e-05	0.00297599	0.978905	7.59576e-05	0.00161602	0.962596	1.60383e-05	0.00244232	0.994772
cg13945606	0.00930437	0.00702363	0.188008	-0.00461414	0.00381398	0.22895	-0.00199305	0.00576413	0.730178
cg13945631	-0.0254962	0.0154202	0.101095	-0.00116033	0.00837348	0.890042	0.0233209	0.012655	0.0680477
cg13945644	0.00145133	0.00269795	0.591707	-0.000625849	0.00146504	0.670077	-0.00156846	0.00221415	0.480208
cg13945646	-0.00742534	0.0165969	0.655472	-0.00147997	0.00901249	0.869865	0.00766211	0.0136207	0.574898
cg13945661	0.0417311	0.012253	0.000921922	-0.0115081	0.00665362	0.0865075	-0.0189932	0.0100557	0.0615533
cg13945667	0.0744559	0.0409086	0.0714695	-0.0396937	0.0222142	0.0767141	-0.0549239	0.0335727	0.104704
cg13945687	0.00275728	0.00395787	0.487487	-0.00168956	0.00214921	0.43348	-0.000420691	0.00324813	0.897184
cg13945699	0.0237446	0.00953222	0.0142329	-0.00937574	0.0051762	0.0728204	-0.0180121	0.00782287	0.023189
cg13945718	-0.00786275	0.00837339	0.34978	0.00410203	0.00454692	0.368946	0.00870842	0.00687184	0.207738
cg13945719	0.00568295	0.0088959	0.524263	-0.0087706	0.00483066	0.0721542	-0.00194303	0.00730066	0.790627
cg13945729	0.0101786	0.0204066	0.618925	-0.0080743	0.0110812	0.467766	-0.00237971	0.0167472	0.887264
cg13945749	-0.00289043	0.00551753	0.601429	-0.00101887	0.00299614	0.734459	-0.00314774	0.00452811	0.488424
cg13945773	-0.0142198	0.0260344	0.586039	0.0218103	0.0141372	0.125762	0.0191639	0.0213658	0.371708
cg13945778	-0.0223499	0.0320703	0.487334	-0.0118846	0.0174149	0.496395	0.0341929	0.0263194	0.196608
cg13945838	-0.00687984	0.00740008	0.354563	0.00218896	0.0040184	0.587038	0.00115512	0.00607307	0.849501
cg13945851	0.00946227	0.00783893	0.229988	-0.00309864	0.0042567	0.468195	-0.00839875	0.00643322	0.194437
cg13945880	0.0126573	0.00860632	0.144228	-0.0031532	0.00467341	0.501275	-0.00902095	0.00706301	0.204217
cg13945993	0.00457336	0.00969521	0.638066	-0.0115243	0.0052647	0.0307118	0.00314067	0.00795663	0.693811
cg13946050	0.0162687	0.0109575	0.14048	-0.00772451	0.00595013	0.19693	-0.00810021	0.00899252	0.369678
cg13946118	-0.00235313	0.00279517	0.401695	0.00184827	0.00151784	0.225943	-0.000746459	0.00229393	0.745492
cg13946127	-0.0149764	0.00755875	0.0500495	0.0020355	0.00410456	0.620946	0.011789	0.00620329	0.0599929
cg13946128	-0.0267322	0.0237476	0.262752	0.0133147	0.0128955	0.304099	0.0245173	0.0194891	0.211055
cg13946163	0.0112166	0.107761	0.917289	0.0151454	0.0585166	0.796255	0.0275344	0.088437	0.756128
cg13946191	0.000907028	0.00963442	0.925166	0.00511233	0.00523169	0.330622	0.00284884	0.00790674	0.71931
cg13946209	-0.0037156	0.0132811	0.780182	0.00915447	0.00721189	0.206992	-0.00563176	0.0108995	0.606402
cg13946288	0.00412962	0.00896901	0.646115	-0.0132665	0.00487036	0.00750549	0.0070273	0.00736065	0.341817
cg13946313	-0.0104031	0.00924598	0.262975	0.00485894	0.00502076	0.335283	0.00828652	0.00758796	0.277192
cg13946335	0.0191308	0.0158164	0.229042	0.00148223	0.00858864	0.863298	-0.010874	0.0129802	0.403994
cg13946341	-0.00765394	0.00801328	0.341593	0.00224067	0.00435138	0.607633	0.00437865	0.00657631	0.506919
cg13946487	-0.00571392	0.0092019	0.535917	0.0100695	0.00499682	0.0463253	-0.000250548	0.00755178	0.973593
cg13946500	-0.000566128	0.00290773	0.845989	1.97654e-05	0.00157896	0.990035	-0.00068202	0.0023863	0.775564
cg13946520	0.0187817	0.0172008	0.277259	0.00564156	0.00934038	0.54709	-0.0202157	0.0141163	0.154955
cg13946538	0.00984847	0.0116008	0.397755	0.00131646	0.00629949	0.834851	-0.00522738	0.00952052	0.584074
cg13946678	0.00176507	0.00413886	0.670603	-0.00139493	0.00224749	0.536107	0.000258725	0.00339667	0.939422
cg13946767	0.0213598	0.0119374	0.0763162	-0.0061491	0.00648227	0.344902	-0.0141026	0.00979676	0.152843
cg13946792	-0.0111484	0.0131817	0.399528	0.00429679	0.00715791	0.549551	0.0102247	0.0108179	0.346643
cg13946806	-0.011183	0.018634	0.54965	0.00245801	0.0101187	0.808521	-0.00984616	0.0152925	0.52101
cg13946829	-0.00382935	0.00447785	0.394312	0.000906584	0.00243156	0.709985	7.71915e-05	0.00367486	0.98328
cg13946872	0.049284	0.0266966	0.0675696	-0.00161304	0.0144968	0.911606	-0.0292754	0.0219093	0.184239
cg13946902	0.00188266	0.00216593	0.386622	-0.000781116	0.00117615	0.507995	-0.000511853	0.00177753	0.773921
cg13946929	-0.0367307	0.0160762	0.0242437	0.0156707	0.00872973	0.0753852	0.0338215	0.0131934	0.0117117
cg13946949	0.00094093	0.00768126	0.902729	-0.00113357	0.00417109	0.786309	-0.00306696	0.00630383	0.627564
cg13946956	0.0035438	0.00809852	0.662544	-0.000468091	0.00439766	0.915426	-0.00166227	0.00664626	0.802972
cg13946980	-0.00975319	0.00795866	0.223011	0.00482243	0.00432172	0.266914	-0.000834285	0.00653148	0.898594
cg13946986	0.0412187	0.052363	0.432874	-0.00413905	0.0284342	0.884531	-0.0660053	0.0429731	0.127418
cg13947046	0.00653727	0.0116576	0.576093	0.00732605	0.00633034	0.249659	-0.00292198	0.00956714	0.760624
cg13947088	0.0066188	0.0205851	0.748416	0.0158672	0.0111781	0.158586	0.0104393	0.0168937	0.537894
cg13947099	-0.027701	0.0141648	0.0530451	0.00526983	0.00769177	0.494706	0.020511	0.0116247	0.080435
cg13947167	-0.0291449	0.0277375	0.295681	0.00344908	0.015062	0.819301	0.0209931	0.0227635	0.358429
cg13947224	0.00836615	0.0121564	0.49277	-0.00497347	0.00660119	0.452807	-0.00337426	0.00997649	0.735842
cg13947225	0.0312665	0.0202202	0.124904	-0.0184938	0.01098	0.0949548	-0.0355828	0.0165942	0.034211
cg13947243	0.00211974	0.00670642	0.752543	0.00434922	0.00364173	0.23494	-0.0119961	0.0055038	0.0314191
cg13947264	-0.0103278	0.00943983	0.276314	0.00741878	0.00512602	0.150663	0.00385786	0.00774704	0.619493
cg13947288	-0.0319088	0.0110262	0.00458851	0.0198928	0.00598744	0.00121214	0.0212191	0.00904892	0.0208241
cg13947303	-0.0044645	0.00884281	0.614657	-0.00279532	0.00480183	0.561666	0.000222132	0.00725708	0.975637
cg13947310	0.00240497	0.0150656	0.873462	-0.0217355	0.00818091	0.00906098	-0.00234974	0.0123639	0.849622
cg13947317	0.00231849	0.00628744	0.713023	-0.000973185	0.00341421	0.77615	-0.00215152	0.00515996	0.677517
cg13947334	-0.00219044	0.00834512	0.793441	0.00422537	0.00453158	0.353157	0.00106536	0.00684865	0.876667
cg13947339	-0.00323972	0.00409605	0.430682	-0.000106108	0.00222424	0.962038	0.00227326	0.00336153	0.500296
cg13947385	-0.0170345	0.0191545	0.375769	0.0162498	0.0104013	0.121093	0.000489416	0.0157196	0.975219
cg13947469	-0.0350844	0.0208079	0.0946099	0.00715143	0.0112991	0.528101	0.0135536	0.0170766	0.429082
cg13947476	-0.00545021	0.00811109	0.503028	0.000455857	0.00440449	0.917756	0.00888442	0.00665659	0.184737
cg13947504	-0.0179153	0.011205	0.112719	0.0113125	0.00608456	0.0656681	0.00614893	0.00919569	0.505104
cg13947528	0.00388588	0.00845024	0.646528	0.000616675	0.00458866	0.893339	-0.010505	0.00693492	0.132692
cg13947534	0.0230332	0.0138297	0.0986622	-0.0113487	0.00750983	0.133609	-0.0128506	0.0113497	0.259997
cg13947609	0.0133046	0.00682164	0.0536793	0.00503343	0.00370429	0.176987	-0.00972803	0.00559836	0.0850699
cg13947653	0.000790428	0.0028185	0.779665	-0.000484483	0.00153051	0.752185	-3.59865e-05	0.00231308	0.987615
cg13947666	-0.0046818	0.00396479	0.240212	0.00217786	0.00215297	0.313966	0.00212044	0.00325381	0.515967
cg13947669	0.0219732	0.0129716	0.0931044	-0.00149621	0.00704385	0.832178	-0.0181285	0.0106455	0.0914059
cg13947675	0.0129928	0.0183242	0.479791	-0.0157489	0.00995042	0.116353	-0.00925925	0.0150382	0.539355
cg13947691	0.00530742	0.0143562	0.71232	0.00483489	0.00779572	0.53641	0.00612539	0.0117818	0.604176
cg13947735	0.00801956	0.00724886	0.271002	-0.00444681	0.00393628	0.261062	-0.000801694	0.00594897	0.893047
cg13947830	-0.00416952	0.00770472	0.589488	0.00343876	0.00418382	0.412901	0.00203206	0.00632308	0.748539
cg13947833	-0.000263005	0.00853481	0.975472	0.0044045	0.00463458	0.344015	0.00144805	0.00700432	0.836597
cg13947864	-0.00562578	0.00983672	0.568546	0.00508919	0.00534155	0.342803	0.0103677	0.00807277	0.201741
cg13947866	-0.0105676	0.00931307	0.258964	-0.00382194	0.00505719	0.451418	0.00886803	0.00764302	0.248448
cg13947871	-0.00171734	0.0142779	0.904481	0.0122678	0.00775322	0.116456	-0.006733	0.0117176	0.56673
cg13947892	0.0053924	0.00510939	0.29356	1.39159e-05	0.00277451	0.996007	-0.00288934	0.00419316	0.492235
cg13947929	0.0108598	0.0157157	0.491014	-0.0100685	0.00853398	0.240622	0.000445482	0.0128975	0.972509
cg13947949	0.00105428	0.00294287	0.720844	0.00101498	0.00159804	0.526657	-0.00158366	0.00241514	0.513371
cg13947987	0.00951944	0.00913028	0.299409	-0.0020709	0.00495793	0.676984	-0.00483467	0.00749301	0.520126
cg13947999	-0.00653379	0.01156	0.573085	0.0063252	0.00627734	0.315847	0.00902704	0.00948705	0.343431
cg13948041	-0.0170956	0.0165501	0.303889	0.00585166	0.00898706	0.516327	0.0190669	0.0135823	0.163192
cg13948050	-0.00514279	0.00869425	0.555388	-0.0104464	0.00472116	0.028985	0.00399946	0.00713517	0.576259
cg13948074	-0.00421957	0.00370582	0.25733	0.00114036	0.00201234	0.572084	0.00227018	0.00304128	0.456984
cg13948082	0.000798434	0.00582979	0.891315	0.00510103	0.0031657	0.10997	-0.000260799	0.00478437	0.956627
cg13948094	0.00665412	0.00836099	0.427832	-0.000343856	0.00454019	0.939767	-0.00337304	0.00686166	0.623997
cg13948104	-0.0134144	0.0116013	0.250071	0.0126995	0.00629975	0.0462502	0.00358913	0.00952092	0.70692
cg13948146	-0.0036988	0.00329249	0.263712	0.000175127	0.00178789	0.922149	0.0047384	0.00270207	0.0822816
cg13948230	0.000671113	0.00202994	0.741569	0.0017794	0.0011023	0.109335	-0.00183833	0.00166592	0.272223
cg13948330	-0.0099336	0.0105336	0.347728	0.00434024	0.00571997	0.449603	0.00807353	0.00864469	0.352386
cg13948402	0.0137702	0.0139609	0.326131	-0.0158287	0.00758107	0.0391131	-0.0209407	0.0114574	0.0703052
cg13948413	0.00140986	0.0109229	0.897535	-0.00593985	0.00593137	0.318817	0.00271582	0.00896417	0.762489
cg13948430	0.00555358	0.0124841	0.657301	0.00944251	0.00677913	0.166465	0.000123711	0.0102454	0.990388
cg13948456	-0.00499924	0.0115809	0.666818	0.000635345	0.00628866	0.91971	0.00120339	0.00950415	0.899475
cg13948486	0.00896695	0.0113804	0.432431	-0.00578133	0.00617977	0.351568	-0.00640145	0.00933959	0.494527
cg13948528	0.00922751	0.0112223	0.412717	-0.00266802	0.00609397	0.66238	-0.00672916	0.00920992	0.466551
cg13948548	-0.000101974	0.00203945	0.960212	-0.000247177	0.00110746	0.8238	0.00102838	0.00167373	0.540203
cg13948585	0.00142984	0.00307347	0.642694	0.00201891	0.00166896	0.228995	-8.48234e-05	0.00252233	0.973234
cg13948586	0.0151903	0.0118886	0.204041	-0.00314111	0.00645578	0.62754	-0.0142753	0.00975673	0.146287
cg13948652	-0.00377833	0.013238	0.775863	0.00344703	0.00718853	0.632522	-0.00266274	0.0108641	0.80684
cg13948696	-0.0042481	0.00847398	0.617154	-0.00570982	0.00460155	0.217302	0.00452513	0.0069544	0.516606
cg13948710	-0.000359413	0.00348351	0.918011	0.000668061	0.00189162	0.724638	-0.00208894	0.00285884	0.466517
cg13948772	-0.00159824	0.00758967	0.833604	0.011257	0.00412135	0.00734814	-0.00543833	0.00622866	0.384503
cg13948782	-0.0116811	0.0129033	0.367296	0.00823978	0.00700678	0.242145	0.00140517	0.0105895	0.894677
cg13948784	-0.00055433	0.00252045	0.826331	0.00157495	0.00136866	0.252338	0.000159184	0.00206847	0.938797
cg13948810	0.0155545	0.00897654	0.0859346	0.0031113	0.00487445	0.524613	-0.0141005	0.00736684	0.0582126
cg13948824	0.00148484	0.0105002	0.887805	0.00107737	0.00570183	0.850479	-0.00105811	0.00861728	0.902498
cg13948857	-0.0269883	0.015656	0.0875473	-0.00143443	0.00850153	0.866322	0.0223554	0.0128485	0.0846691
cg13948883	-0.00873124	0.0125276	0.487297	0.011657	0.00680273	0.0894235	0.00268892	0.0102811	0.794164
cg13948934	-0.00985206	0.0158673	0.535948	-0.0124704	0.00861628	0.150656	0.00847093	0.0130219	0.516718
cg13948987	0.00166487	0.00902864	0.85404	-0.0053255	0.00490274	0.279752	-0.00369756	0.00740959	0.618759
cg13949073	-0.00483949	0.00617169	0.434641	-0.00646881	0.00335136	0.0561559	0.00265898	0.00506496	0.600657
cg13949086	-0.0251541	0.0126303	0.0488968	0.00311977	0.00685851	0.650095	0.00872691	0.0103654	0.401655
cg13949093	0.0103995	0.0108697	0.340795	0.00304719	0.00590247	0.606711	-0.0168969	0.0089205	0.0608293
cg13949121	0.00944997	0.00773235	0.224269	0.00369566	0.00419883	0.380689	-0.00817946	0.00634576	0.200114
cg13949130	-0.000946143	0.00720509	0.895765	0.0049497	0.00391252	0.208511	0.00242448	0.00591305	0.682588
cg13949132	-0.00106943	0.00705315	0.879761	-0.000107457	0.00383001	0.977668	-0.00718861	0.00578836	0.216912
cg13949137	-0.041994	0.0161398	0.0105472	0.0146541	0.00876425	0.0973598	0.0400719	0.0132456	0.00309264
cg13949166	-0.0056574	0.00804006	0.483137	-0.00019214	0.00436592	0.964977	0.00136105	0.00659829	0.836959
cg13949199	-0.0109914	0.0116765	0.348596	0.00225439	0.00634056	0.722858	0.00725244	0.00958259	0.450767
cg13949213	-0.0240343	0.0134041	0.0757121	0.00797865	0.00727872	0.275402	0.0124506	0.0110004	0.260168
cg13949242	-0.0124811	0.010267	0.226718	0.000412605	0.00557518	0.941139	0.00489831	0.00842586	0.5622
cg13949259	-0.0137116	0.0180074	0.44802	0.00377806	0.00977837	0.699969	0.0052982	0.0147782	0.720646
cg13949280	-0.0111259	0.0105775	0.295177	0.00816985	0.00574383	0.157748	0.00861472	0.00868074	0.323183
cg13949334	-0.00780117	0.00807856	0.336331	-0.00428055	0.00438683	0.331317	0.00265408	0.00662988	0.689696
cg13949359	0.000504136	0.00226729	0.824452	-0.000868152	0.00123119	0.482217	0.000478799	0.00186071	0.797412
cg13949473	-0.00619501	0.00861271	0.473489	0.00498475	0.00467688	0.288835	0.00268458	0.00706825	0.70482
cg13949692	-0.0254676	0.0163182	0.12147	0.021255	0.00886111	0.0181363	0.00555144	0.0133919	0.679289
cg13949713	-0.0305576	0.0434172	0.483036	0.0220747	0.0235764	0.351168	0.0282376	0.0356315	0.429781
cg13949717	0.00910221	0.00629886	0.151285	-0.00653304	0.00342041	0.0587354	-0.00405735	0.00516933	0.434205
cg13949744	-0.0347221	0.0197539	0.081574	0.0031043	0.0107268	0.772822	0.0258325	0.0162115	0.113926
cg13949787	-0.0178484	0.0122584	0.148238	0.0156432	0.00665657	0.0205542	0.00377951	0.0100602	0.707871
cg13949829	0.00471725	0.00748893	0.530069	0.0023325	0.00406665	0.567431	-0.00769556	0.00614599	0.213179
cg13949836	-0.0206026	0.0133116	0.124561	0.00612751	0.00722846	0.39845	0.0160269	0.0109245	0.145214
cg13949877	0.0023383	0.00691731	0.735981	-0.00332575	0.00375625	0.377877	0.00187895	0.00567688	0.741288
cg13949903	-0.005099	0.00259836	0.0522424	0.00159119	0.00141096	0.261887	0.00478118	0.00213241	0.0269578
cg13949920	-0.0119827	0.0233453	0.608786	0.0174342	0.012677	0.171845	0.0184387	0.019159	0.337957
cg13949968	5.4459e-05	0.00960333	0.995486	-0.00232255	0.00521481	0.656923	0.00123747	0.00788122	0.875521
cg13950002	-0.0024432	0.00895442	0.785481	3.78644e-05	0.00486244	0.993801	0.00339012	0.00734868	0.645477
cg13950037	-0.0104284	0.015145	0.492544	-0.000943262	0.00822406	0.908896	0.00356707	0.0124292	0.774658
cg13950133	0.00219595	0.00876906	0.80273	0.00125732	0.00476178	0.79224	-0.00712498	0.00719656	0.324321
cg13950162	-0.0213207	0.0116799	0.0706494	0.00862261	0.0063424	0.176763	0.0226897	0.00958538	0.0196748
cg13950181	-0.00724695	0.01458	0.620148	0.00501245	0.00791724	0.527979	0.00230666	0.0119655	0.84749
cg13950186	-0.00632062	0.0116606	0.58888	-0.00745656	0.00633193	0.241493	0.013262	0.00956955	0.168595
cg13950217	0.00365296	0.0105749	0.730425	-0.00292006	0.00574238	0.612114	0.00204836	0.00867855	0.813852
cg13950250	0.000256603	0.00951621	0.978537	-0.00175932	0.0051675	0.734161	0.00438408	0.00780973	0.575693
cg13950290	0.00139834	0.0047235	0.767759	-0.00224733	0.00256496	0.382849	-0.00176628	0.00387647	0.649546
cg13950323	0.00723751	0.0154045	0.639407	-0.00385767	0.00836499	0.645588	0.00103178	0.0126421	0.935102
cg13950362	-0.0288781	0.0184965	0.121331	0.0131928	0.010044	0.191747	0.0229015	0.0151796	0.134243
cg13950367	-0.00437184	0.00464249	0.348409	0.00464882	0.00252097	0.0678657	0.000391661	0.00380998	0.91831
cg13950381	0.00331424	0.0135395	0.807081	-0.00379009	0.00735225	0.607237	-0.00765395	0.0111116	0.492383
cg13950403	-0.000414008	0.00508424	0.935248	0.00303	0.00276085	0.274825	-0.00638444	0.00417251	0.128858
cg13950442	-0.00110814	0.00302622	0.714934	-0.000549264	0.0016433	0.738832	0.000981157	0.00248355	0.693562
cg13950447	0.000351441	0.00222476	0.874772	3.67584e-05	0.00120809	0.975782	-0.000387254	0.00182581	0.832421
cg13950452	0.0141034	0.0176187	0.425158	-0.0102849	0.0095673	0.284722	-0.017826	0.0144592	0.220262
cg13950540	0.00624424	0.0147273	0.672401	0.00580082	0.00799724	0.469776	0.0010473	0.0120864	0.931106
cg13950558	0.00337075	0.0175501	0.848046	0.00478376	0.00953006	0.616695	-0.00583284	0.0144029	0.686281
cg13950574	-0.000225357	0.0241773	0.99258	-0.0201661	0.0131288	0.127404	0.00584939	0.0198418	0.768701
cg13950578	-0.0359446	0.0699298	0.608277	-0.01681	0.0379734	0.658868	-0.0112627	0.0573898	0.844777
cg13950603	-0.00281052	0.00558054	0.615529	0.00242874	0.00303035	0.424586	-0.000483321	0.00457982	0.916145
cg13950625	-0.00636865	0.0052762	0.230001	-0.000651819	0.00286509	0.820454	0.00341401	0.00433005	0.432133
cg13950674	0.0461034	0.0813569	0.572085	-0.00526605	0.0441785	0.905335	-0.0469035	0.0667677	0.483859
cg13950770	-0.0261018	0.0218028	0.233811	0.0142806	0.0118394	0.23033	0.022872	0.017893	0.203848
cg13950784	0.00446092	0.0101314	0.66058	-0.00304051	0.00550157	0.581616	0.00612458	0.00831462	0.462932
cg13950829	-0.0162971	0.00710007	0.0236095	0.00802335	0.00385549	0.0397533	0.0137899	0.00582686	0.0197003
cg13950903	-0.00295985	0.00318905	0.355373	0.000875485	0.00173172	0.614178	0.00168763	0.00261718	0.520382
cg13950948	0.00188283	0.00263333	0.476124	-0.00253012	0.00142995	0.0796022	0.000288091	0.00216111	0.894194
cg13951007	0.00739894	0.00727382	0.31129	8.40884e-06	0.00394984	0.998305	-0.00885324	0.00596946	0.14091
cg13951026	0.0084804	0.0052013	0.105869	0.00280932	0.00282442	0.322088	-0.00577196	0.00426859	0.179087
cg13951042	0.00233267	0.00179258	0.195877	-0.000225381	0.000973409	0.817327	-0.00263274	0.00147113	0.0762693
cg13951054	0.00198405	0.00382238	0.60476	-0.000641439	0.00207563	0.757881	-0.00235828	0.00313694	0.45379
cg13951190	-0.0224104	0.0209833	0.287855	0.00561164	0.0113944	0.623353	0.0287076	0.0172205	0.0983475
cg13951223	0.00784222	0.00789036	0.322453	0.00248103	0.00428463	0.563737	-0.00661025	0.00647543	0.30958
cg13951272	0.0154379	0.0151127	0.309253	0.00395471	0.00820654	0.630836	-0.00991791	0.0124027	0.425632
cg13951311	-0.00820277	0.00775447	0.292459	0.00120831	0.00421084	0.774689	0.0123596	0.00636391	0.0546773
cg13951345	-0.00452809	0.00751888	0.548261	0.00223989	0.00408291	0.584391	0.00306527	0.00617057	0.620353
cg13951372	-0.0154993	0.0165877	0.352152	-0.00676119	0.0090075	0.454485	0.0152617	0.0136132	0.264688
cg13951450	0.00245135	0.0103145	0.812586	0.00139768	0.00560099	0.803407	-0.000409083	0.00846486	0.961543
cg13951472	-0.000347366	0.018387	0.984962	0.0167685	0.00998453	0.095903	-0.00169948	0.0150898	0.910534
cg13951488	-0.0368612	0.0203054	0.0721957	0.0108844	0.0110262	0.325741	0.0244533	0.0166641	0.145115
cg13951490	0.0122519	0.0121615	0.315937	-0.00641749	0.00660394	0.333298	-0.00611348	0.00998064	0.541449
cg13951491	-0.00456738	0.00955278	0.633513	-0.00128327	0.00518736	0.805072	-0.00180222	0.00783974	0.81861
cg13951494	0.00770183	0.00798354	0.336804	0.00238268	0.00433523	0.583702	-0.00697632	0.00655191	0.289309
cg13951527	-0.000693218	0.00578726	0.904873	-0.00364648	0.0031426	0.248423	0.00295359	0.00474946	0.535308
cg13951576	-0.00479801	0.00978022	0.624699	-0.00627777	0.00531087	0.239731	0.0101164	0.0080264	0.210193
cg13951589	-0.0135999	0.0108016	0.210674	0.00388107	0.0058655	0.509561	0.00809116	0.00886463	0.363372
cg13951597	0.00542331	0.00725186	0.456146	0.00193978	0.00393791	0.623282	-0.00398811	0.00595143	0.504193
cg13951624	0.000292649	0.00675785	0.965537	-0.00405235	0.00366965	0.271879	-0.00204085	0.00554601	0.713591
cg13951632	-0.00575996	0.0205015	0.779274	-0.00516837	0.0111327	0.643386	0.0207604	0.0168251	0.219871
cg13951651	-0.00511809	0.0166463	0.759074	-0.0178549	0.0090393	0.050744	-0.0013272	0.0136612	0.922783
cg13951664	0.00360421	0.00681602	0.59802	-0.00168409	0.00370124	0.650002	-0.000930186	0.00559375	0.868234
cg13951698	-0.000274242	0.00685926	0.96818	0.00142422	0.00372472	0.702925	-0.00324466	0.00562923	0.565526
cg13951700	-0.00439798	0.0138936	0.752187	0.0101155	0.00754452	0.182755	-0.00263138	0.0114022	0.817915
cg13951796	-0.00149919	0.0648074	0.981586	0.0477027	0.0351918	0.178033	0.0225444	0.0531859	0.672482
cg13951797	-0.000630814	0.0120244	0.958257	-0.00244295	0.00652952	0.709021	-0.00379549	0.00986818	0.701262
cg13951844	-0.00518492	0.015571	0.73978	-0.00147439	0.0084554	0.861894	-0.00110841	0.0127788	0.931037
cg13951862	0.0100495	0.017625	0.569715	-0.0131341	0.00957073	0.172755	-0.00867465	0.0144644	0.549923
cg13951898	0.0040627	0.00840352	0.629736	-0.00501983	0.00456329	0.273714	-0.00298212	0.00689657	0.666292
cg13951936	-0.000696566	0.0131658	0.957902	-0.00817652	0.00714933	0.255241	0.00373444	0.0108049	0.730285
cg13951948	-0.00276158	0.00291978	0.346315	0.000360699	0.0015855	0.820459	0.00435509	0.0023962	0.0718622
cg13951993	-0.0186106	0.0101378	0.0690928	0.00101572	0.00550502	0.853955	0.00754303	0.00831983	0.366583
cg13952002	-0.0141337	0.0189111	0.456432	-0.0062032	0.0102691	0.547045	0.00893218	0.0155199	0.566108
cg13952079	-0.00369269	0.00716528	0.607337	0.00202055	0.0038909	0.604594	0.00604916	0.00588037	0.305876
cg13952106	0.0274681	0.0119326	0.0232216	-0.00312041	0.00647966	0.631069	-0.0175305	0.00979282	0.0761826
cg13952159	-0.00206183	0.00322341	0.523734	-0.000508076	0.00175038	0.772159	0.0014312	0.00264538	0.589587
cg13952193	0.023092	0.0142187	0.107224	-0.0110272	0.00772104	0.156069	-0.0148775	0.0116689	0.205007
cg13952242	0.00883567	0.0167853	0.599674	-0.0122749	0.00911476	0.180845	-0.000669209	0.0137753	0.961342
cg13952315	-0.00307138	0.00648155	0.636535	0.00372875	0.00351962	0.291729	0.00269944	0.00531926	0.612831
cg13952336	0.00922239	0.00761926	0.228718	-0.00121796	0.00413742	0.769025	-0.00771858	0.00625295	0.219688
cg13952362	-0.0225866	0.0217177	0.300616	0.00496286	0.0117932	0.674704	0.0372995	0.0178232	0.0386716
cg13952377	0.0231493	0.0154752	0.137545	0.00134348	0.00840336	0.873273	-0.00675014	0.0127001	0.596143
cg13952398	0.0486957	0.0203328	0.0183134	-0.019423	0.0110411	0.0813335	-0.0275825	0.0166867	0.101189
cg13952413	-0.00500932	0.0151879	0.742162	0.0135193	0.00824737	0.104023	-0.0030809	0.0124644	0.805233
cg13952447	0.00458332	0.00757248	0.546253	0.00539632	0.00411202	0.192141	-0.00344179	0.00621456	0.580821
cg13952483	0.0185261	0.0230616	0.423515	-0.00412497	0.0125229	0.742485	-0.0168529	0.0189261	0.375164
cg13952497	-0.000450326	0.0115355	0.968931	-0.00144436	0.00626404	0.818069	-0.00815075	0.00946695	0.391128
cg13952509	-0.00679092	0.0234574	0.772744	0.00761958	0.0127379	0.550947	-0.00366829	0.019251	0.849228
cg13952556	-0.0105422	0.00456314	0.0227371	0.000922944	0.00247788	0.710257	0.00671978	0.00374486	0.0754959
cg13952656	0.000272669	0.00475215	0.954348	0.00165597	0.00258052	0.52239	0.000100058	0.00389998	0.979578
cg13952663	0.00245428	0.0146083	0.866887	0.00856242	0.00793264	0.282775	-0.00114105	0.0119887	0.924348
cg13952688	-0.00775558	0.0133134	0.561395	0.0111596	0.00722945	0.125552	0.00112498	0.010926	0.918179
cg13952692	-0.0143939	0.0203112	0.480032	0.000412587	0.0110294	0.970228	0.0114567	0.016669	0.493337
cg13952745	-0.00690487	0.00588185	0.242959	0.000974852	0.00319397	0.760778	0.00572493	0.0048271	0.238178
cg13952769	-0.0111708	0.00932894	0.233711	0.0113281	0.00506581	0.0273577	0.00671186	0.00765604	0.382574
cg13952825	0.0123469	0.0183281	0.50194	-0.00133906	0.00995253	0.893218	-0.0130662	0.0150414	0.386914
cg13952838	-0.0434696	0.0325835	0.184926	0.0178961	0.0176935	0.314022	0.0503673	0.0267405	0.0622656
cg13952840	-0.00565729	0.0108508	0.603157	-0.00120232	0.00589223	0.83869	0.00687715	0.00890502	0.441606
cg13952861	0.00112671	0.0111957	0.920021	3.5931e-05	0.00607951	0.995295	0.0032319	0.00918806	0.725699
cg13952892	0.000501834	0.00665608	0.940037	0.00231392	0.00361439	0.523376	-0.00501617	0.00546249	0.360474
cg13952899	0.014628	0.0135339	0.282133	-0.00822881	0.00734919	0.265285	-0.021339	0.011107	0.0572912
cg13952914	-0.0116294	0.0128538	0.36758	0.00732174	0.0069799	0.296489	0.00990015	0.0105488	0.350041
cg13952954	-0.00506324	0.00818174	0.537297	-0.00284122	0.00444286	0.523825	0.00267907	0.00671457	0.690671
cg13952988	-0.000293456	0.00245314	0.904999	-9.78417e-05	0.00133211	0.941582	0.000212532	0.00201323	0.916118
cg13952997	0.0238505	0.0146989	0.107537	-0.0148629	0.0079818	0.0652571	-0.000671081	0.012063	0.955736
cg13953090	-0.0218417	0.0145349	0.135779	0.00605824	0.00789275	0.444387	0.0224725	0.0119284	0.0622136
cg13953093	-0.0136715	0.0117244	0.246108	0.000880607	0.00636661	0.890243	0.0146624	0.00962196	0.130417
cg13953100	-2.13033e-05	0.00323301	0.994754	0.000959412	0.00175559	0.585837	-0.00179346	0.00265326	0.500493
cg13953103	0.00768517	0.0101281	0.449598	7.93273e-05	0.00549978	0.988518	-0.00630723	0.00831191	0.449584
cg13953125	0.00855272	0.00987216	0.388185	0.0114102	0.00536079	0.0355314	-0.00255532	0.00810185	0.753056
cg13953157	-0.00481575	0.0112249	0.668745	0.00587979	0.00609535	0.336844	0.000639205	0.009212	0.944807
cg13953276	0.000348575	0.00944291	0.970621	-0.00722903	0.0051277	0.16142	0.00707096	0.00774958	0.363537
cg13953321	-0.0744093	0.0487564	0.129844	0.000667706	0.0264757	0.979926	0.0363196	0.0400132	0.366026
cg13953354	0.0128192	0.00873636	0.145137	-0.00684537	0.00474403	0.151877	-0.00796412	0.00716973	0.269077
cg13953369	-0.000700764	0.00709606	0.921513	0.00122706	0.00385331	0.750752	0.00164212	0.00582357	0.77849
cg13953375	0.00811834	0.0104168	0.437446	0.00526695	0.00565653	0.353826	-0.00412156	0.00854881	0.630678
cg13953394	0.00460307	0.00779981	0.556299	-0.0031258	0.00423546	0.462082	0.00493063	0.00640112	0.442787
cg13953403	0.00732635	0.00981717	0.457091	-0.00734967	0.00533093	0.17079	-0.00116753	0.00805672	0.885044
cg13953408	0.0350713	0.0190184	0.0678646	-0.0411853	0.0103274	0.000120325	-0.00674602	0.015608	0.666431
cg13953433	-0.0121386	0.00833445	0.148121	-0.00048505	0.00452578	0.914845	0.0111908	0.00683989	0.104674
cg13953438	0.00408494	0.00617794	0.509858	-0.00223622	0.00335475	0.506435	-0.00233292	0.00507009	0.646328
cg13953441	-0.00480749	0.0203921	0.814063	0.00720618	0.0110734	0.516554	0.00165791	0.0167354	0.921266
cg13953446	-0.0109884	0.0122805	0.372855	-0.00354982	0.00666855	0.595576	0.00602761	0.0100783	0.551017
cg13953455	0.00450498	0.0197338	0.819847	-0.0111621	0.0107159	0.29986	-0.00555558	0.0161951	0.732222
cg13953458	0.0123058	0.0107844	0.256317	-0.0040069	0.00585613	0.495273	-0.00799484	0.00885047	0.368328
cg13953532	-0.014757	0.0128666	0.253902	-0.000690116	0.00698683	0.921498	0.0133511	0.0105593	0.20876
cg13953567	0.0164777	0.0207954	0.429849	-0.00947232	0.0112924	0.403386	-0.00665242	0.0170663	0.69744
cg13953579	0.00237365	0.00833613	0.776377	-0.00592053	0.00452669	0.193629	6.14081e-05	0.00684127	0.992854
cg13953607	-0.00793807	0.018676	0.671637	0.00852541	0.0101415	0.402369	0.000712695	0.015327	0.962997
cg13953613	0.011467	0.00725989	0.117094	-0.00906027	0.00394227	0.0234388	-0.00616537	0.00595802	0.303031
cg13953629	0.00528442	0.0067619	0.436187	-0.00283837	0.00367185	0.441175	-0.00245451	0.00554933	0.659135
cg13953630	0.007297	0.0221472	0.742421	-0.0187118	0.0120264	0.122605	0.00473965	0.0181757	0.794758
cg13953678	0.0118157	0.00772674	0.129086	0.00149793	0.00419578	0.721769	-0.00657336	0.00634115	0.302187
cg13953687	0.00168514	0.0175325	0.923604	-0.00405615	0.00952051	0.670909	0.00638235	0.0143885	0.658223
cg13953717	0.0349177	0.0144886	0.0176107	-0.010398	0.00786761	0.189035	-0.0334563	0.0118904	0.00580273
cg13953735	-0.00962723	0.00846117	0.257671	0.00104314	0.00459459	0.820817	-1.80494e-05	0.00694388	0.997931
cg13953753	-0.00955004	0.0196747	0.62836	-0.005273	0.0106838	0.622607	0.0115455	0.0161466	0.476097
cg13953803	-0.00944286	0.0200892	0.639252	0.00262314	0.0109089	0.810422	-0.00539967	0.0164867	0.7439
cg13953813	0.00180513	0.00262214	0.492638	-0.000736685	0.00142388	0.60593	-0.000987393	0.00215193	0.647254
cg13953828	-0.00495615	0.00303915	0.105799	-0.00117569	0.00165032	0.477724	0.00376226	0.00249416	0.134312
cg13953872	0.0108412	0.0103578	0.297547	0.00648939	0.0056245	0.251094	-0.00568625	0.00850039	0.504935
cg13953894	-0.00984693	0.0063548	0.124127	0.00398233	0.00345079	0.250987	0.00300648	0.00521523	0.565468
cg13953900	-0.00766636	0.00722524	0.29099	0.00479838	0.00392346	0.223944	-0.000873924	0.00592958	0.883099
cg13953955	-0.00604111	0.00707728	0.395186	0.00320189	0.00384311	0.406565	0.00555587	0.00580816	0.340886
cg13953972	0.0897801	0.0798036	0.263032	-0.00898244	0.043335	0.836175	-0.0748199	0.065493	0.255763
cg13953976	-0.00643434	0.0117328	0.584525	-0.000581729	0.00637116	0.927415	0.00511275	0.00962884	0.596501
cg13953978	-0.00737509	0.0106228	0.488978	0.00430803	0.00576842	0.45676	0.0102905	0.00871791	0.240394
cg13954022	0.00593772	0.00831628	0.476747	-0.00473313	0.00451591	0.296889	-0.00434561	0.00682497	0.525629
cg13954067	0.00636766	0.0159424	0.69036	-0.00508167	0.00865703	0.558407	-4.09427e-05	0.0130835	0.997509
cg13954090	0.000598584	0.00556129	0.914482	0.003161	0.0030199	0.297521	-0.00234999	0.00456402	0.607659
cg13954127	-0.0031509	0.0223544	0.888166	-0.00340747	0.0121389	0.779463	0.00969212	0.0183458	0.598353
cg13954131	-0.00204902	0.0115401	0.859397	-0.00437894	0.00626651	0.486161	0.00518606	0.00947068	0.585082
cg13954151	0.00305133	0.00720003	0.672543	-0.00270719	0.00390977	0.490135	-0.00680212	0.00590889	0.25216
cg13954161	-0.00827253	0.0185482	0.656473	-0.00848029	0.0100721	0.401636	0.0188199	0.0152221	0.21896
cg13954174	-0.000409476	0.00274508	0.881695	-0.00145707	0.00149064	0.330476	0.000556407	0.00225282	0.805383
cg13954206	-0.0330832	0.0212751	0.122813	0.00340468	0.0115528	0.768774	0.0220017	0.0174599	0.210291
cg13954212	-0.0080657	0.0171603	0.63927	0.00950116	0.0093184	0.310149	-0.00159012	0.014083	0.910308
cg13954265	0.0396328	0.0194898	0.044407	-0.00888331	0.0105834	0.403084	-0.0262431	0.0159948	0.10371
cg13954292	-0.0119219	0.0174349	0.495541	0.0120671	0.00946751	0.205145	-0.00355924	0.0143084	0.804017
cg13954297	-0.000219152	0.00280466	0.93786	-0.00224158	0.00152299	0.143922	0.000755751	0.00230172	0.743277
cg13954320	0.0188768	0.0118109	0.112855	-0.0122025	0.00641358	0.0597064	-0.010043	0.00969294	0.302419
cg13954326	-0.00156728	0.00815275	0.847909	-0.00326299	0.00442712	0.462664	-0.000550522	0.00669077	0.934573
cg13954385	-0.0029294	0.00495062	0.55525	-0.000779749	0.00268829	0.772321	0.00335875	0.00406286	0.410199
cg13954435	-0.0187242	0.0236819	0.430847	0.0209908	0.0128598	0.105479	0.00804077	0.0194352	0.679883
cg13954457	-0.014733	0.0067797	0.0319178	0.0114168	0.00368152	0.00244948	0.00551467	0.00556394	0.32379
cg13954461	-0.00696281	0.0114326	0.543759	0.00179925	0.00620813	0.772499	0.00665932	0.00938245	0.479353
cg13954478	0.0117709	0.00832111	0.160014	-0.00751356	0.00451854	0.0991935	-0.0100353	0.00682894	0.144544
cg13954503	0.0143859	0.0128883	0.266769	-0.00699579	0.00699861	0.3197	-0.0071895	0.0105771	0.498108
cg13954531	0.00551659	0.0106683	0.606124	-0.00621482	0.00579311	0.285711	-0.00401701	0.00875523	0.647273
cg13954541	0.00221139	0.0101944	0.828671	-0.00582382	0.00553579	0.295091	-0.000900013	0.00836633	0.914528
cg13954548	-0.000159243	0.0205234	0.993823	0.00654342	0.0111446	0.558316	0.000284422	0.0168431	0.986558
cg13954585	0.00391487	0.00894516	0.662497	0.00367057	0.00485741	0.451466	-0.00550535	0.00734108	0.454894
cg13954667	-0.00590369	0.00744631	0.429582	0.00542517	0.00404351	0.182457	0.00129608	0.00611102	0.83243
cg13954673	-0.0149635	0.00990843	0.133864	0.0034088	0.00538049	0.52769	0.0133707	0.00813162	0.102971
cg13954681	0.00200427	0.0055449	0.718447	-0.00152082	0.003011	0.614507	-0.0016287	0.00455057	0.721095
cg13954685	-0.00138955	0.00723525	0.848055	0.00186148	0.00392889	0.636586	-0.00510528	0.0059378	0.391773
cg13954754	-0.0215968	0.010503	0.0421254	0.00164201	0.00570337	0.773964	0.015084	0.0086196	0.0829135
cg13954779	-0.00159156	0.00874661	0.855946	-0.00499704	0.00474959	0.29506	0.00195396	0.00717813	0.78597
cg13954848	-0.00987439	0.00775217	0.205434	0.00307947	0.00420959	0.466007	0.00930482	0.00636202	0.14644
cg13954962	0.00134897	0.0107636	0.900493	0.00167641	0.00584486	0.774791	-0.00833854	0.00883343	0.347251
cg13955065	-0.014131	0.0152779	0.357024	0.0129196	0.00829621	0.122273	0.0145081	0.0125382	0.249735
cg13955123	-0.000380999	0.00331039	0.908582	-0.000281443	0.00179761	0.875875	-0.000701411	0.00271676	0.796751
cg13955141	0.0483859	0.0196716	0.0154628	-0.00193021	0.0106821	0.856939	-0.0422907	0.016144	0.0100461
cg13955196	-0.00188119	0.010389	0.856642	-0.00273012	0.00564146	0.629391	-0.00116086	0.00852604	0.891948
cg13955206	0.0139606	0.0113223	0.220197	-0.0013179	0.00614823	0.830668	-0.00296426	0.00929192	0.75032
cg13955209	-0.0038716	0.0151025	0.798156	0.000654047	0.00820097	0.936579	0.00196144	0.0123943	0.874547
cg13955347	0.00400253	0.00887889	0.653027	-0.00802902	0.00482142	0.0987024	-0.00293003	0.0072867	0.688386
cg13955376	0.00101279	0.00839538	0.904199	-0.0037996	0.00455887	0.406396	-0.000143598	0.00688989	0.98341
cg13955423	0.00148055	0.00737005	0.841158	0.00378781	0.00400209	0.34599	-0.00346406	0.00604843	0.568003
cg13955436	-0.000636968	0.00273692	0.816402	2.66315e-05	0.00148621	0.985736	3.10236e-06	0.00224613	0.9989
cg13955478	0.00396019	0.00738749	0.592994	-0.00422001	0.00401156	0.295123	-0.00373819	0.00606274	0.538783
cg13955482	0.0111823	0.0139938	0.42596	-0.000942089	0.00759891	0.90156	-0.00384271	0.0114844	0.738561
cg13955512	-0.00172127	0.0030769	0.577015	-2.78084e-05	0.00167082	0.986751	0.0043097	0.00252514	0.0906955
cg13955603	0.0186511	0.036226	0.607688	-0.0443353	0.0196715	0.0261917	0.00186527	0.0297298	0.950087
cg13955622	0.000918477	0.0107243	0.931905	0.00287988	0.00582351	0.621921	0.00417118	0.00880117	0.636486
cg13955643	0.0138166	0.0110937	0.215611	-0.00876351	0.00602409	0.148588	-0.00549643	0.00910431	0.547275
cg13955644	-0.0208834	0.0150133	0.167035	0.00859714	0.00815256	0.29395	0.0200562	0.0123211	0.106429
cg13955647	0.0143237	0.0148611	0.337242	-0.0112223	0.00806989	0.167144	-0.0108247	0.0121962	0.376719
cg13955656	0.0203743	0.0160087	0.205806	-0.0160413	0.00869304	0.0676831	-0.0142966	0.0131379	0.278889
cg13955707	-0.00858307	0.00614898	0.16557	-0.00384152	0.00333902	0.252437	0.0114617	0.00504632	0.025075
cg13955727	-0.0015405	0.011591	0.894512	0.00790206	0.00629417	0.211974	0.00138189	0.00951248	0.884763
cg13955747	0.00171627	0.00454433	0.706401	-0.00177411	0.00246767	0.4737	-0.00126413	0.00372943	0.735286
cg13955758	0.00846541	0.0169048	0.617535	-0.00603242	0.00917968	0.512457	-0.00506835	0.0138734	0.715568
cg13955795	0.0095169	0.00836853	0.257915	-0.00467577	0.00454429	0.305767	-0.0102645	0.00686785	0.137891
cg13955836	0.0454766	0.0239781	0.0605055	-0.0258201	0.0130206	0.0498581	-0.0306587	0.0196783	0.122106
cg13955851	-0.0105073	0.0112417	0.352006	0.00581505	0.0061045	0.34289	0.00642612	0.00922583	0.487563
cg13955875	-0.0154207	0.009608	0.111364	0.002289	0.00521735	0.661719	0.013266	0.00788506	0.0953247
cg13955911	0.0138033	0.00967067	0.156315	0.000514917	0.00525138	0.922068	-0.00790304	0.00793649	0.32154
cg13955931	0.023958	0.0224358	0.287929	0.00159689	0.0121831	0.895956	-0.0321965	0.0184126	0.0831468
cg13955984	-0.000148973	0.0105904	0.988802	0.00354854	0.0057508	0.538475	0.00914968	0.00869127	0.294766
cg13956048	-0.0178257	0.0156754	0.257934	0.00530115	0.00851206	0.534717	0.0153934	0.0128644	0.234039
cg13956086	-0.0397066	0.0716061	0.580352	-0.027586	0.0388836	0.479545	0.0270279	0.0587654	0.646475
cg13956095	-0.00556832	0.0111909	0.619775	0.00144232	0.00607687	0.81283	0.00318692	0.00918408	0.729251
cg13956131	-0.0169496	0.013587	0.21487	0.00679706	0.00737805	0.358934	0.0123077	0.0111506	0.272101
cg13956146	0.0164682	0.0076138	0.0327109	0.000986012	0.00413445	0.811947	-0.0118489	0.00624847	0.0605444
cg13956151	0.0123235	0.00978179	0.210395	3.74864e-05	0.00531172	0.994382	-0.0168631	0.00802768	0.037959
cg13956167	0.00813657	0.0113941	0.476676	-0.00260757	0.00618724	0.674254	-0.0118289	0.00935088	0.208543
cg13956329	0.0294572	0.0202893	0.149386	-0.00263145	0.0110175	0.811672	-0.0409098	0.0166509	0.0155765
cg13956369	0.00465631	0.0111005	0.675692	-0.000506921	0.0060278	0.933132	-0.0144089	0.00910992	0.116595
cg13956401	-0.00246902	0.00944867	0.794343	0.00431028	0.00513083	0.402688	-0.00106048	0.0077543	0.891471
cg13956410	0.00157917	0.00214744	0.463677	-0.00119673	0.0011661	0.30702	-0.00100863	0.00176235	0.568271
cg13956443	0.0032822	0.01596	0.837443	-0.00131581	0.00866661	0.879603	0.00331748	0.013098	0.800523
cg13956452	-0.00515657	0.0138503	0.71038	0.00390865	0.00752099	0.604317	0.0107205	0.0113666	0.347668
cg13956506	-0.0228768	0.0205699	0.268498	0.0138425	0.0111699	0.217883	0.0202203	0.0168812	0.233569
cg13956518	0.0215061	0.0152589	0.161534	-0.0122952	0.00828592	0.140705	-0.0122996	0.0125226	0.328164
cg13956575	0.00713903	0.00917905	0.438384	-0.00293855	0.00498442	0.556703	-0.000699843	0.00753303	0.926149
cg13956645	0.0143291	0.0167093	0.393003	-0.00485938	0.0090735	0.593346	-0.00461534	0.0137129	0.737083
cg13956671	-0.00149409	0.003502	0.670476	0.00311397	0.00190166	0.104384	0.00324336	0.00287401	0.261559
cg13956692	-0.00852639	0.00439669	0.0550292	0.00470291	0.0023875	0.0513743	0.00482721	0.00360826	0.183714
cg13956700	0.0162572	0.00887324	0.0696337	-0.00294026	0.00481836	0.542975	-0.0137378	0.00728206	0.0618616
cg13956901	0.00549057	0.00900106	0.543125	-0.00674729	0.00488776	0.170248	0.00224539	0.00738696	0.761727
cg13956907	0.0137199	0.0069648	0.051365	-0.00222263	0.00378203	0.557951	-0.014089	0.00571585	0.0152517
cg13956914	-0.00110523	0.0038028	0.771878	-0.00140922	0.002065	0.496403	0.000852587	0.00312087	0.78522
cg13956924	0.00352813	0.0104918	0.737303	-0.0021342	0.00569724	0.708677	-0.00114967	0.00861033	0.894024
cg13956932	-0.00199983	0.00657697	0.761653	-0.000324366	0.00357143	0.927799	0.0048816	0.00539757	0.367756
cg13956954	-0.0396105	0.0198693	0.0486756	-0.00224047	0.0107894	0.835883	0.0376725	0.0163062	0.0227363
cg13956986	0.0202686	0.0134614	0.135015	-0.00649483	0.00730984	0.376208	-0.0280649	0.0110475	0.0124682
cg13957017	-0.00306919	0.00691824	0.658177	0.000327879	0.00375675	0.93061	-0.00193565	0.00567764	0.73381
cg13957043	-0.0119855	0.00873566	0.172847	0.00285	0.00474365	0.549207	0.0040898	0.00716915	0.569521
cg13957113	0.0309631	0.0141846	0.0311715	-0.0151787	0.00770254	0.0512816	-0.0265113	0.011641	0.0246953
cg13957124	-0.0250836	0.0169904	0.142711	0.0157534	0.00922615	0.0905547	0.0285283	0.0139436	0.0431444
cg13957126	-0.0290607	0.012662	0.0236232	0.0158946	0.00687571	0.0226566	0.0291563	0.0103914	0.00593687
cg13957160	-0.00989949	0.0092255	0.285594	-0.00202903	0.00500964	0.686246	0.0155625	0.00757115	0.0421989
cg13957175	0.00567471	0.0101994	0.579085	-0.0015973	0.00553851	0.773585	-0.0129658	0.00837044	0.124255
cg13957223	-0.00241922	0.00862457	0.779618	0.00486514	0.00468332	0.301166	0.00136637	0.00707798	0.84728
cg13957313	-0.00105173	0.00863417	0.903271	-0.00931889	0.00468854	0.0493421	0.00594836	0.00708586	0.403027
cg13957319	0.00472776	0.00796053	0.553799	-0.00295607	0.00432274	0.495513	-0.000218588	0.00653302	0.973369
cg13957321	0.0078401	0.00778311	0.31599	-0.005999	0.00422639	0.158605	-0.00222069	0.00638741	0.728754
cg13957377	-0.0015029	0.00836934	0.857818	0.00177477	0.00454473	0.696912	0.00300833	0.00686852	0.662254
cg13957403	-0.0147107	0.014714	0.319612	0.00650999	0.00799001	0.416966	0.00601002	0.0120754	0.619685
cg13957413	0.00683653	0.00728591	0.350135	0.00660976	0.0039564	0.0976341	-0.00107296	0.00597938	0.857919
cg13957428	-0.000461924	0.00238053	0.846501	-0.00170663	0.00129268	0.189499	0.00137957	0.00195365	0.481587
cg13957432	-0.00272878	0.0124628	0.827092	-0.00301834	0.00676757	0.656474	0.00425266	0.0102279	0.678375
cg13957451	0.00377242	0.00470436	0.42434	-0.00441111	0.00255456	0.0870184	-0.0023193	0.00386075	0.549251
cg13957485	-0.00303729	0.0100471	0.762989	0.00140717	0.00545576	0.796948	0.0041469	0.00824538	0.616015
cg13957538	-0.0147088	0.017176	0.393662	0.0147889	0.00932692	0.115698	0.0196245	0.0140959	0.166667
cg13957558	0.018565	0.0118941	0.121429	-0.00572213	0.00645872	0.377575	-0.0164278	0.00976117	0.0952153
cg13957561	-0.0303213	0.0176772	0.0891101	-0.012956	0.0095991	0.179881	0.0214132	0.0145073	0.142792
cg13957640	-0.0152263	0.00865255	0.08123	0.00692943	0.00469852	0.143119	0.0135218	0.00710094	0.0594924
cg13957681	-0.0350111	0.0212345	0.102044	0.0145052	0.0115308	0.211071	0.0325526	0.0174266	0.0644262
cg13957694	-0.00423473	0.00756474	0.576755	-0.00991901	0.00410781	0.0173988	0.0120467	0.0062082	0.0548853
cg13957697	0.00284417	0.00277049	0.306865	-0.0018037	0.00150444	0.233135	-0.000469856	0.00227368	0.836665
cg13957721	-0.00101369	0.00530472	0.848805	0.00145896	0.00288058	0.613531	-0.00313329	0.00435346	0.473221
cg13957745	-0.0124793	0.00995212	0.212523	0.00409647	0.00540421	0.450064	0.00521913	0.00816747	0.524142
cg13957812	0.00490991	0.009145	0.592424	0.00206374	0.00496593	0.678527	-0.00927478	0.00750509	0.219166
cg13957818	-0.0231355	0.0142956	0.10845	0.00829139	0.00776284	0.28782	0.00909816	0.0117321	0.439712
cg13957827	-0.00714837	0.00583661	0.223287	0.0055448	0.0031694	0.0829974	0.00228858	0.00478997	0.633751
cg13957837	-0.00196509	0.0149432	0.895617	0.00137987	0.00811448	0.865283	0.00488987	0.0122635	0.690864
cg13957874	-0.00886167	0.0327485	0.787208	-0.0317559	0.0177831	0.0768983	0.00693729	0.026876	0.796795
cg13957928	-0.0293434	0.0237022	0.21835	0.00534049	0.0128708	0.679	0.0309212	0.0194518	0.114788
cg13957990	-0.00176036	0.0158718	0.911889	0.00960091	0.00861871	0.267724	0.00542479	0.0130256	0.677876
cg13958037	0.0240486	0.0131917	0.0710163	-0.00788882	0.00716334	0.27318	-0.0125163	0.0108261	0.250135
cg13958067	-0.0112692	0.0198382	0.571153	0.00058525	0.0107726	0.956772	-0.00585535	0.0162807	0.719799
cg13958093	-0.00678732	0.00377062	0.074593	-0.0024398	0.00204752	0.235988	0.0100341	0.00309446	0.00156827
cg13958141	-0.00290426	0.00307929	0.347667	0.000889319	0.00167212	0.595902	0.00118335	0.0025271	0.640523
cg13958176	0.00237781	0.00667559	0.722377	0.00540693	0.00362499	0.138674	-0.00530941	0.0054785	0.334604
cg13958199	-0.00960263	0.0130338	0.462844	0.00098289	0.00707763	0.889805	0.00495906	0.0106965	0.64384
cg13958304	-0.0052809	0.00313635	0.095062	0.0015853	0.00170311	0.35398	0.00437585	0.00257393	0.091945
cg13958322	-0.00675056	0.0119376	0.572893	0.00823353	0.00648235	0.206712	0.00312383	0.00979688	0.750437
cg13958324	-0.000806826	0.00934412	0.931348	0.00189689	0.00507405	0.709242	-0.00576272	0.0076685	0.453969
cg13958426	-0.00122572	0.00265817	0.645627	0.00090037	0.00144344	0.534074	0.00161414	0.0021815	0.460923
cg13958452	-0.009986	0.0129847	0.443505	0.00266593	0.00705095	0.706088	0.0127789	0.0106562	0.23303
cg13958456	0.0132099	0.00831239	0.114888	-0.00372569	0.0045138	0.410932	-0.00943466	0.00682178	0.16946
cg13958495	-0.000613783	0.00937443	0.947915	0.00160962	0.00509051	0.752449	0.00329595	0.00769338	0.669188
cg13958519	0.000221348	0.00735038	0.976031	0.000612221	0.00399141	0.878376	-0.00198413	0.00603228	0.742842
cg13958567	-0.00692212	0.00736542	0.349372	-0.000393614	0.00399958	0.921783	0.00368776	0.00604462	0.543061
cg13958583	0.023016	0.0226188	0.31112	0.00346884	0.0122825	0.778151	-0.0350254	0.0185627	0.0618144
cg13958614	-0.00545859	0.00538182	0.312683	0.00153745	0.00292244	0.599889	0.00181468	0.00441673	0.681972
cg13958625	-0.00239757	0.00972068	0.805642	-0.000584767	0.00527853	0.911991	0.00709424	0.00797754	0.375795
cg13958657	0.00447574	0.00364021	0.221498	0.00101542	0.00197671	0.608499	-0.00212182	0.00298744	0.479054
cg13958676	-0.00411355	0.0037085	0.269754	-0.00192493	0.00201379	0.341232	0.0048344	0.00304348	0.115056
cg13958725	0.00196855	0.0114072	0.863306	-0.00158654	0.00619435	0.798331	-0.000237644	0.00936163	0.979794
cg13958749	-0.00721835	0.00319272	0.025734	-0.000243459	0.00173371	0.88858	0.00738852	0.00262019	0.00570041
cg13958770	0.0031879	0.0103402	0.758437	0.00298594	0.00561496	0.595948	-0.0105299	0.00848598	0.217298
cg13958781	-0.00584487	0.025263	0.817464	0.024452	0.0137184	0.077438	0.0109563	0.0207328	0.598249
cg13958794	0.0174907	0.0185621	0.348113	-0.00273212	0.0100796	0.786857	-0.0231858	0.0152334	0.13087
cg13958841	0.00163029	0.0112314	0.884854	-0.00591785	0.0060989	0.334019	0.00519363	0.00921736	0.574267
cg13958974	-0.0043156	0.00582374	0.460251	-0.00186392	0.00316241	0.556802	0.00623615	0.00477941	0.194685
cg13958983	-0.0390848	0.0168279	0.0220396	0.00948413	0.00913791	0.301598	0.0278288	0.0138103	0.0463353
cg13959014	0.000801133	0.0134885	0.952746	-0.000361186	0.00732453	0.96076	0.00339009	0.0110697	0.759993
cg13959031	0.0113346	0.00663101	0.0902093	-0.000657611	0.00360078	0.855424	-0.00504204	0.00544191	0.356204
cg13959062	0.00151723	0.0108473	0.889017	-0.00767478	0.0058903	0.195312	-0.00275704	0.0089021	0.75737
cg13959088	-0.00179432	0.00247908	0.470736	-0.000747122	0.00134619	0.580029	0.00120609	0.00203452	0.554525
cg13959100	-0.00759079	0.010768	0.482338	-0.00179691	0.00584726	0.75919	0.010633	0.00883705	0.231473
cg13959110	0.00737406	0.00716095	0.305382	-0.000434438	0.00388855	0.911247	-0.00273576	0.00587682	0.642482
cg13959111	-0.0101943	0.00580688	0.0819477	-0.00255794	0.00315326	0.418999	0.00671773	0.00476557	0.161468
cg13959149	-0.0107356	0.00925833	0.248737	0.00869355	0.00502747	0.0865767	0.00880995	0.0075981	0.248766
cg13959152	-0.00211351	0.00275751	0.445046	4.50154e-05	0.00149738	0.976072	0.00243768	0.00226302	0.283757
cg13959174	-0.0100695	0.0106191	0.34508	0.00337897	0.00576637	0.55909	0.00435305	0.00871481	0.618424
cg13959195	0.00240514	0.00878232	0.784705	0.0102518	0.00476898	0.0337712	-0.00558524	0.00720744	0.440045
cg13959241	-0.0250559	0.0155837	0.110739	0.0065177	0.00846225	0.442827	0.0145871	0.0127891	0.256519
cg13959249	0.0115304	0.0119061	0.334947	0.0051667	0.00646525	0.425926	0.00330893	0.00977104	0.735522
cg13959280	-0.00090758	0.00394583	0.818511	-0.000778244	0.00214267	0.717144	0.000788906	0.00323825	0.807978
cg13959344	-0.037892	0.0147742	0.011673	0.015369	0.00802272	0.0580017	0.019147	0.0121249	0.117173
cg13959356	-0.00334986	0.0191431	0.861409	-0.00525963	0.0103951	0.613889	0.00479546	0.0157103	0.760758
cg13959371	-0.00658459	0.0164058	0.688936	0.0170608	0.0089087	0.0580798	0.0103136	0.0134639	0.445306
cg13959393	-0.00827388	0.0107885	0.444775	-0.00735112	0.0058584	0.212211	0.00216134	0.00885389	0.807599
cg13959426	-0.00141084	0.00907724	0.87677	0.00255802	0.00492913	0.604831	-0.00174648	0.00744948	0.815076
cg13959432	0.0121815	0.0121721	0.319134	0.00117374	0.00660971	0.859381	-0.0117511	0.00998936	0.241989
cg13959437	0.0102254	0.00893161	0.254756	-0.00454529	0.00485005	0.350728	-0.00939553	0.00732997	0.202609
cg13959440	-0.0225065	0.0158148	0.157529	-0.0140128	0.00858778	0.1056	0.0327848	0.0129789	0.0129599
cg13959448	-0.00490285	0.00464209	0.293204	0.00693209	0.00252075	0.00696905	0.00386549	0.00380966	0.312497
cg13959513	0.0136484	0.011238	0.227163	-0.00449947	0.00610248	0.462499	-0.0106218	0.00922278	0.251944
cg13959523	0.00256058	0.0033572	0.447268	0.000616607	0.00182303	0.735833	-0.000774656	0.00275518	0.779113
cg13959611	-0.00049589	0.0029248	0.865678	0.000297038	0.00158823	0.851986	0.0011381	0.00240031	0.636334
cg13959647	-0.00943811	0.028879	0.744428	0.0111934	0.0156819	0.476878	-0.00669748	0.0237003	0.778022
cg13959705	-0.0133932	0.0084108	0.114169	-0.00208406	0.00456724	0.64907	0.0107045	0.00690255	0.123823
cg13959708	0.0166708	0.0092388	0.0739001	-0.00801964	0.00501686	0.112792	-0.00838063	0.00758206	0.271431
cg13959719	0.00810884	0.00976692	0.408204	-0.00252155	0.00530364	0.635417	0.000733961	0.00801548	0.927208
cg13959721	0.00565432	0.0195365	0.772802	-0.0108507	0.0106087	0.30864	-0.00500486	0.0160331	0.755512
cg13959726	0.0110304	0.0164044	0.502735	-0.0204117	0.00890795	0.0238447	0.00207698	0.0134627	0.877675
cg13959753	0.0297007	0.0106716	0.0063378	-0.00400622	0.00579489	0.490811	-0.0240373	0.00875791	0.00707642
cg13959804	-0.00491238	0.00938131	0.601586	-2.78735e-05	0.00509425	0.995644	0.00462258	0.00769902	0.549468
cg13959826	0.0311838	0.0133632	0.0214364	-0.018625	0.00725651	0.0116124	-0.0241137	0.0109669	0.0299875
cg13959830	0.0121228	0.00999476	0.227761	0.00284368	0.00542736	0.601366	-0.0160648	0.00820246	0.0526983
cg13959831	0.0164686	0.0149664	0.273574	-0.0135676	0.00812709	0.0978749	-0.0235872	0.0122826	0.0573997
cg13959943	0.00658105	0.0126253	0.603235	-0.00264594	0.00685582	0.700286	-0.0116785	0.0103613	0.262142
cg13959965	-0.0110812	0.0128753	0.391302	0.00597819	0.00699156	0.394378	0.00131358	0.0105665	0.901292
cg13959989	-0.00911644	0.014107	0.519474	-0.0013357	0.0076604	0.8619	0.0141938	0.0115773	0.222816
cg13960015	-0.00721622	0.00729766	0.324911	0.00170345	0.00396278	0.668137	0.00626634	0.00598902	0.297714
cg13960056	0.00254832	0.00293632	0.387359	0.00140645	0.00159448	0.37966	-0.00165558	0.00240977	0.493509
cg13960067	-0.0381504	0.0114067	0.00112768	0.00664767	0.00619408	0.285517	0.0302314	0.00936122	0.00163569
cg13960084	0.00187621	0.00304804	0.539466	-0.0012474	0.00165515	0.452671	0.000916613	0.00250146	0.714747
cg13960126	0.00982626	0.0102107	0.337987	0.0104368	0.00554464	0.0624342	-0.0141154	0.00837971	0.0949246
cg13960192	0.00256533	0.00263702	0.33278	-0.000893626	0.00143196	0.533881	-7.89105e-05	0.00216414	0.970979
cg13960291	0.0032557	0.0134277	0.808874	-0.00876878	0.00729151	0.231713	0.00308993	0.0110198	0.779698
cg13960324	0.00953955	0.00782661	0.225504	-0.00414655	0.00425001	0.331376	-0.0056668	0.00642311	0.379565
cg13960334	0.00747998	0.021178	0.724618	4.71399e-05	0.0115001	0.996737	-0.00253098	0.0173803	0.884485
cg13960339	-0.00114998	0.0080391	0.886514	0.00181536	0.0043654	0.678328	-0.00724612	0.0065975	0.274466
cg13960352	-0.00290001	0.00899743	0.747825	0.0025464	0.00488579	0.603286	0.00127707	0.00738398	0.863007
cg13960358	-0.00714219	0.00567843	0.211137	0.0039211	0.00308351	0.206184	0.00415112	0.00466015	0.374997
cg13960489	-0.0266976	0.0179459	0.1397	0.015503	0.00974503	0.11451	0.00169216	0.0147278	0.908737
cg13960493	0.00787054	0.0151001	0.603259	0.0116621	0.00819968	0.157779	-0.0142133	0.0123923	0.253893
cg13960576	-0.00334444	0.00836128	0.689938	-0.00241564	0.00454035	0.595773	0.00756687	0.0068619	0.272549
cg13960579	-0.0264132	0.0135402	0.0536336	0.0101297	0.00735261	0.171093	0.0222823	0.0111121	0.0473951
cg13960660	0.0075594	0.00835989	0.367841	-0.00982729	0.0045396	0.0325648	0.00854183	0.00686077	0.215768
cg13960678	-0.00704102	0.00400346	0.0814039	0.00479221	0.00217396	0.0295811	0.00244723	0.00328555	0.457952
cg13960680	-0.00676659	0.00748631	0.368044	0.00835019	0.00406522	0.042341	-0.000913781	0.00614384	0.882038
cg13960694	-0.00489608	0.0119524	0.682874	-0.0043227	0.00649043	0.506798	0.0005986	0.00980909	0.95145
cg13960711	0.0015228	0.0103761	0.883589	-0.0014616	0.00563442	0.795808	-0.0044574	0.00851539	0.601712
cg13960758	0.00493015	0.0139735	0.724898	-0.0130735	0.00758791	0.0877096	0.00660685	0.0114677	0.565707
cg13960778	-0.0107226	0.011633	0.358684	0.00878336	0.00631698	0.167203	0.00208785	0.00954696	0.827295
cg13960857	0.0292169	0.0175816	0.0994026	-0.0171636	0.00954717	0.0749574	-0.0250725	0.0144288	0.085067
cg13960894	-0.00213157	0.0117714	0.856637	-0.00339689	0.0063921	0.5962	0.00170493	0.00966048	0.860237
cg13960942	-0.000976583	0.00333415	0.770148	-0.00056459	0.00181051	0.755753	0.00206841	0.00273626	0.451309
cg13960986	0.00141899	0.00785627	0.856999	-0.00231237	0.00426612	0.588893	-0.00384118	0.00644746	0.552555
cg13960999	-0.0191709	0.0161796	0.238619	0.000359865	0.00878588	0.967402	0.0117031	0.0132783	0.380037
cg13961027	0.00552578	0.0130848	0.673627	-0.00553334	0.00710533	0.437793	-0.00545621	0.0107384	0.612399
cg13961116	-0.00795089	0.0137816	0.565171	0.003286	0.00748368	0.661459	0.00497912	0.0113102	0.660632
cg13961124	-0.000830886	0.00929388	0.928926	-0.00428612	0.00504677	0.39757	0.00385766	0.00762727	0.614028
cg13961127	-0.00222837	0.00302742	0.463259	-2.61995e-05	0.00164395	0.987314	0.00222529	0.00248453	0.372392
cg13961142	0.0135728	0.0094979	0.15583	-0.00961175	0.00515756	0.0650413	-0.00509233	0.0077947	0.514922
cg13961165	-0.00247408	0.0269868	0.927121	-0.00658772	0.0146544	0.653927	0.0103759	0.0221474	0.64036
cg13961172	-0.00420544	0.0027055	0.122961	0.000350325	0.00146915	0.811972	0.00370342	0.00222034	0.09817
cg13961179	0.015482	0.0164534	0.348786	-0.0125986	0.00893455	0.161331	-0.0194034	0.0135029	0.153562
cg13961189	0.00682141	0.00996695	0.49516	-0.00628983	0.00541226	0.247692	-0.0029787	0.00817964	0.716437
cg13961202	0.0189061	0.0192315	0.327725	-0.0153144	0.0104431	0.145376	0.00257747	0.0157828	0.870575
cg13961220	0.0140083	0.00811313	0.0870428	-0.000977094	0.0044056	0.824893	-0.00734094	0.00665825	0.272636
cg13961273	-0.00845811	0.00774329	0.277081	0.00395119	0.00420477	0.349434	0.006075	0.00635473	0.341179
cg13961295	-0.0099986	0.0201049	0.619955	-0.00378762	0.0109174	0.729303	0.00850573	0.0164996	0.607231
cg13961308	-0.00108139	0.00950119	0.909591	-0.00533382	0.00515935	0.30349	0.00360219	0.0077974	0.645013
cg13961315	0.0113721	0.0161043	0.481584	-0.00130094	0.00874496	0.882012	-0.00985712	0.0132164	0.457364
cg13961318	0.00313144	0.010726	0.770877	0.00136088	0.00582447	0.815691	-0.00309993	0.00880262	0.725392
cg13961363	0.00671518	0.00760053	0.378885	-0.00563926	0.00412725	0.174616	-0.00662553	0.00623757	0.290473
cg13961398	0.0278379	0.0226617	0.221913	0.0085344	0.0123058	0.489439	-0.00423098	0.0185979	0.820459
cg13961400	0.00424533	0.00870033	0.626556	0.00373189	0.00472446	0.431281	-0.00624344	0.00714016	0.383799
cg13961425	0.0048187	0.00739296	0.515893	-0.00341009	0.00401453	0.397484	-0.00199472	0.00606723	0.742954
cg13961503	-0.103201	0.0358121	0.00475645	-0.00684554	0.0194467	0.725501	0.0751658	0.0293902	0.011904
cg13961527	-0.0207396	0.0106152	0.0532679	0.00541883	0.00576427	0.349241	0.0208349	0.00871164	0.0184713
cg13961576	-0.0128973	0.0145691	0.377954	-0.000455913	0.00791134	0.95415	0.00146125	0.0119565	0.902953
cg13961587	0.00516553	0.00764033	0.500404	-0.000479957	0.00414886	0.908114	-0.00178387	0.00627024	0.776564
cg13961673	-0.012093	0.01733	0.486768	0.0169823	0.00941053	0.0738725	0.00378159	0.0142223	0.79082
cg13961709	0.000880063	0.0030892	0.776269	-0.00143235	0.0016775	0.395038	-0.00144964	0.00253523	0.568626
cg13961770	-0.0102618	0.0172258	0.552584	-0.00116694	0.00935394	0.900946	-0.00458253	0.0141368	0.746435
cg13961784	-0.00372566	0.00304618	0.223921	0.00320122	0.00165414	0.0555229	0.000718033	0.00249993	0.774483
cg13961809	0.00730551	0.0153683	0.635471	-0.00256677	0.0083453	0.75899	-0.00152831	0.0126124	0.903773
cg13961877	0.016148	0.00971053	0.0991711	-0.00704265	0.00527302	0.184437	-0.0133378	0.0079692	0.0970368
cg13961921	0.00203462	0.00692813	0.76956	0.00183704	0.00376212	0.626311	0.00269523	0.00568575	0.636416
cg13961959	0.0059079	0.0165142	0.721219	-0.0114556	0.00896757	0.204135	0.00886882	0.0135528	0.514227
cg13961990	0.0140636	0.00756552	0.0657135	-0.00179604	0.00410823	0.662837	-0.010133	0.00620884	0.105532
cg13962000	0.0270313	0.0163703	0.101542	-0.0136989	0.00888943	0.126181	-0.0243272	0.0134347	0.0729066
cg13962022	0.0003701	0.00188238	0.844494	-0.000362276	0.00102217	0.723705	-0.000459748	0.00154483	0.766566
cg13962025	-0.0143949	0.0170782	0.401125	0.0145931	0.00927382	0.118455	0.00844776	0.0140157	0.547925
cg13962111	-0.0177888	0.0373918	0.635203	0.0194837	0.0203045	0.339374	0.0299684	0.0306865	0.330911
cg13962153	-0.00107913	0.011926	0.928066	-0.0114621	0.00647607	0.0795108	0.00817148	0.00978739	0.405584
cg13962170	0.0382337	0.0229403	0.0984271	-0.0259168	0.0124571	0.0398034	-0.0373639	0.0188266	0.0496749
cg13962186	-0.00160804	0.0052397	0.759503	-0.000989422	0.00284527	0.728698	-0.000169481	0.0043001	0.968632
cg13962212	-0.00136794	0.00262476	0.603296	-0.000433659	0.0014253	0.761506	0.00245061	0.00215408	0.257735
cg13962286	-0.00655049	0.0224691	0.771192	0.00541411	0.0122012	0.658104	0.0219404	0.0184398	0.236672
cg13962304	-0.000667078	0.017211	0.969153	-0.00547903	0.00934595	0.558911	-0.00457554	0.0141247	0.746599
cg13962321	0.000687804	0.00672325	0.918703	0.00382727	0.00365087	0.29679	-0.00256096	0.00551761	0.643462
cg13962322	-0.00976618	0.0120069	0.417757	-0.00462892	0.00652	0.479233	0.00381043	0.00985378	0.699727
cg13962325	-0.00987842	0.00879643	0.263881	0.00844385	0.00477664	0.0798775	0.00317841	0.00721902	0.660596
cg13962347	-3.52414e-05	0.0153906	0.998177	-0.00342783	0.00835741	0.68249	-0.00872775	0.0126307	0.491024
cg13962355	-0.00356303	0.0039377	0.367522	-0.000544123	0.00213825	0.799607	0.00102149	0.00323157	0.752528
cg13962372	0.0178541	0.0144314	0.218657	-0.00150548	0.00783654	0.84801	-0.018744	0.0118435	0.116375
cg13962466	0.00761845	0.00639403	0.236024	-0.00121502	0.00347209	0.727055	-0.00551003	0.00524743	0.295999
cg13962589	0.00711298	0.00758722	0.350558	0.000283181	0.00412002	0.945327	-0.006811	0.00622665	0.276412
cg13962612	0.0134984	0.0152099	0.376761	-0.0145533	0.0082593	0.0808384	-0.00933175	0.0124824	0.456302
cg13962664	-0.00497188	0.00455669	0.277605	0.00124645	0.00247438	0.615449	0.00454446	0.00373957	0.226878
cg13962681	-0.00236341	0.00961613	0.806314	0.00228761	0.00522176	0.662179	0.00276388	0.00789174	0.72684
cg13962718	-0.0335386	0.0159706	0.0380128	0.00847824	0.00867235	0.330409	0.0312044	0.0131067	0.0189941
cg13962722	-0.00511788	0.0170073	0.764041	-0.00155658	0.00923532	0.866463	0.00905447	0.0139575	0.517873
cg13962724	-0.00249176	0.0127463	0.845372	-0.00111271	0.00692153	0.872576	0.00664332	0.0104606	0.526696
cg13962730	0.00756539	0.0103281	0.465418	0.00332756	0.00560837	0.554185	-0.0145359	0.00847603	0.0891718
cg13962771	0.0108247	0.00853503	0.207381	-0.00296732	0.0046347	0.523347	-0.00975692	0.0070045	0.166443
cg13962808	-0.0156943	0.00898833	0.0835895	0.00439183	0.00488085	0.370188	0.0140448	0.00737651	0.0595238
cg13962835	-0.00855174	0.0152477	0.576039	0.010261	0.00827985	0.21788	0.00380879	0.0125135	0.761417
cg13962844	-0.00420898	0.00903947	0.642406	-0.00218923	0.00490862	0.656477	0.00416226	0.00741848	0.575893
cg13962846	0.00870004	0.010736	0.419484	-0.00137275	0.00582989	0.814284	-0.00839855	0.00881081	0.342574
cg13962866	-0.000231464	0.0121796	0.984872	-0.00132354	0.0066138	0.841758	-0.00139021	0.00999555	0.889639
cg13962936	-0.00198394	0.00620617	0.749823	0.00372788	0.00337008	0.271066	-0.00367598	0.00509326	0.47199
cg13962943	-0.000518263	0.00411359	0.899971	0.00295651	0.00223377	0.188395	0.0013575	0.00337593	0.688382
cg13962952	0.00354314	0.00833906	0.671751	0.00343877	0.00452829	0.44924	0.00138248	0.00684367	0.840283
cg13963033	0.0501215	0.0228312	0.030242	-0.00595137	0.0123978	0.632156	-0.0482786	0.018737	0.011301
cg13963044	-0.0545257	0.0383619	0.158043	0.000389003	0.0208313	0.985135	0.0202926	0.0314827	0.520552
cg13963053	0.0170114	0.0220179	0.441406	0.00188651	0.0119562	0.874915	0.003541	0.0180696	0.844999
cg13963210	-0.00960406	0.0103372	0.354881	-0.00152028	0.00561329	0.787025	0.00448949	0.00848346	0.59773
cg13963221	0.00106379	0.0111567	0.92421	0.000923568	0.00605831	0.879114	0.00137485	0.00915602	0.880915
cg13963233	-0.00242267	0.00810627	0.765608	0.00275309	0.00440187	0.53298	-0.00190468	0.00665262	0.775183
cg13963311	-0.00561404	0.00758827	0.460978	0.00273906	0.00412059	0.507618	0.00160649	0.00622751	0.796915
cg13963315	-0.00982003	0.00817952	0.2325	0.00164566	0.00444165	0.711718	0.0130373	0.00671274	0.0546734
cg13963446	0.00290997	0.00374687	0.439037	0.0014796	0.00203463	0.468642	-0.00264604	0.00307497	0.39138
cg13963528	-0.000444018	0.0124935	0.971714	0.0131412	0.00678424	0.0553074	-0.00934097	0.0102531	0.364268
cg13963553	0.00371233	0.00348134	0.2886	-0.00148431	0.00189044	0.434045	-0.00100743	0.00285705	0.725054
cg13963572	0.00215573	0.0146945	0.883635	-0.0151065	0.00797943	0.0609614	0.00829953	0.0120594	0.492764
cg13963601	-0.00493869	0.00356948	0.169286	-0.000466429	0.0019383	0.810284	0.00377629	0.00292939	0.200066
cg13963604	-0.0245407	0.0177702	0.170078	0.00890342	0.00964959	0.358197	0.0243612	0.0145836	0.0976726
cg13963658	0.000631381	0.0152405	0.96703	0.00549137	0.00827592	0.508376	0.00685058	0.0125075	0.584997
cg13963666	-0.00193184	0.00277862	0.488364	0.00103845	0.00150885	0.492751	0.00287954	0.00228034	0.209344
cg13963693	-0.00148751	0.00763927	0.845972	0.00173522	0.00414829	0.676544	-0.000918881	0.00626937	0.883742
cg13963727	-0.00432845	0.00272149	0.114599	0.00167025	0.00147783	0.260848	0.0037547	0.00223347	0.0955786
cg13963729	-0.00301363	0.00361376	0.406126	-8.05631e-05	0.00196235	0.967327	0.00316231	0.00296573	0.288629
cg13963735	0.0175842	0.0105275	0.0977	-0.000906415	0.00571664	0.874308	-0.00904061	0.00863965	0.297666
cg13963738	0.00770188	0.00493115	0.121188	-0.00427594	0.00267772	0.113165	-0.00575927	0.00404688	0.157525
cg13963807	-0.0097865	0.00960169	0.310322	0.00248037	0.00521392	0.635217	0.0042864	0.00787988	0.587565
cg13963891	-0.0141311	0.0104265	0.178094	0.00810652	0.00566179	0.155038	0.00794749	0.00855676	0.355028
cg13963935	0.00378159	0.016164	0.815458	-0.00252791	0.00877741	0.773887	-0.000521686	0.0132654	0.968701
cg13963980	0.0133779	0.0103772	0.200046	-0.0029146	0.00563503	0.606035	-0.0136747	0.00851632	0.111205
cg13963989	0.0151945	0.0136014	0.266374	0.00190118	0.00738583	0.797344	-0.0128705	0.0111623	0.251396
cg13964018	-0.000247431	0.00645608	0.969498	-0.00310149	0.00350579	0.37826	0.00615429	0.00529836	0.247934
cg13964030	-0.00210427	0.0103617	0.839446	-0.00222395	0.00562662	0.69342	-0.00369285	0.0085036	0.664944
cg13964083	0.00638587	0.00696961	0.361543	0.000273755	0.00378465	0.942468	-0.00622117	0.0057198	0.279125
cg13964084	-0.00377681	0.00288087	0.19259	-0.00128057	0.00156437	0.414793	0.0034144	0.00236426	0.151533
cg13964092	0.0042925	0.00822974	0.603008	-0.00226713	0.00446892	0.612952	-0.00353361	0.00675395	0.601894
cg13964099	0.019805	0.00806091	0.0155763	-0.000303268	0.00437724	0.94489	-0.0135149	0.0066154	0.0434482
cg13964104	-0.013645	0.0148661	0.3607	0.000464127	0.00807263	0.954256	0.0193806	0.0122003	0.115036
cg13964105	0.00188759	0.00218306	0.38911	-0.000807599	0.00118545	0.497138	-0.00184823	0.00179159	0.304514
cg13964152	0.0304666	0.0116418	0.0101182	-0.0151415	0.00632175	0.0183032	-0.0117088	0.00955416	0.222996
cg13964181	0.00570676	0.0135705	0.674921	-0.0013232	0.00736907	0.857827	0.000116478	0.011137	0.991674
cg13964184	-0.00160609	0.00451439	0.722693	-0.00113249	0.00245141	0.64501	0.00349767	0.00370486	0.347199
cg13964192	0.00574111	0.00733294	0.435356	-0.00238573	0.00398194	0.550314	-0.00455877	0.00601797	0.450355
cg13964259	-0.00990315	0.0123417	0.424043	0.00835273	0.00670179	0.215286	0.00604212	0.0101285	0.552037
cg13964280	0.00064569	0.00338736	0.849177	-0.00109453	0.00183941	0.553035	0.000675337	0.00277993	0.808509
cg13964320	0.00225548	0.00795512	0.777307	-0.00468438	0.0043198	0.28056	0.00742549	0.00652858	0.25785
cg13964363	-0.000901377	0.0085483	0.916215	0.000274121	0.0046419	0.953017	0.00165813	0.00701539	0.813595
cg13964378	0.00487039	0.00458929	0.2909	-0.00454663	0.00249208	0.0708014	0.000256435	0.00376632	0.945841
cg13964393	-0.000614806	0.00277684	0.825188	-6.35259e-05	0.00150788	0.966472	-0.000946104	0.00227889	0.678833
cg13964405	0.0357501	0.0174538	0.0429143	-0.00728928	0.00947777	0.443487	-0.032196	0.0143239	0.0265892
cg13964431	0.0296016	0.0234837	0.21015	0.0123292	0.0127521	0.335747	-0.031571	0.0192725	0.104251
cg13964439	-0.0125438	0.0151259	0.408734	-0.00580207	0.00821368	0.481439	0.0177784	0.0124135	0.154925
cg13964462	-0.00554566	0.00362572	0.129003	2.39759e-05	0.00196884	0.990306	0.00369039	0.00297555	0.217526
cg13964568	-0.00824326	0.0147683	0.57786	0.0113761	0.00801949	0.158856	0.000880674	0.01212	0.942206
cg13964639	-0.00195094	0.00773671	0.801383	0.00813825	0.00420119	0.0552943	-0.00234763	0.00634933	0.712284
cg13964648	0.0129772	0.0152861	0.397751	-0.00186612	0.00830067	0.822539	-0.0069046	0.0125449	0.583168
cg13964726	0.0020018	0.00875061	0.819479	-0.00377689	0.00475177	0.428418	-0.00512279	0.00718142	0.477146
cg13964746	-0.00746975	0.0113126	0.510438	-0.00256696	0.00614296	0.676857	0.00545044	0.00928395	0.558352
cg13964781	-0.0110188	0.0200718	0.58414	0.00295233	0.0108994	0.786998	0.0104793	0.0164725	0.525987
cg13964960	0.00677416	0.0157032	0.667031	0.0194648	0.00852718	0.0243722	0.00599381	0.0128873	0.642782
cg13965049	-0.0100775	0.0102443	0.327414	0.00283925	0.00556288	0.6108	0.00755411	0.00840728	0.370871
cg13965062	0.00046742	0.00219843	0.832021	-0.000418355	0.0011938	0.726678	0.000278144	0.0018042	0.877763
cg13965131	-0.0193945	0.00880585	0.0297193	0.00345214	0.00478176	0.471863	0.00923155	0.00722676	0.204146
cg13965132	0.00182758	0.0101256	0.857099	-0.00558576	0.00549842	0.311913	0.00727446	0.00830986	0.383263
cg13965133	0.0219814	0.01481	0.14061	-0.00970173	0.00804214	0.230267	-0.0112954	0.0121542	0.354749
cg13965144	0.0027186	0.00287032	0.345643	-0.00165682	0.00155864	0.290114	-0.00151968	0.00235561	0.520183
cg13965201	-0.00712909	0.0182298	0.696503	-0.00411658	0.00989914	0.678328	0.00769033	0.0149607	0.608259
cg13965202	-4.63881e-05	0.00868124	0.995746	0.00257436	0.0047141	0.586105	-0.00369832	0.00712449	0.604734
cg13965210	0.00386682	0.010365	0.709817	0.000557627	0.00562841	0.92126	-0.00371016	0.0085063	0.663571
cg13965224	0.0144273	0.0169313	0.396004	-0.0137712	0.00919404	0.137038	-0.0185773	0.0138951	0.183991
cg13965272	0.0252997	0.0154318	0.103976	-0.00918112	0.00837978	0.275634	-0.0198124	0.0126645	0.120594
cg13965276	0.000134663	0.00301831	0.964495	0.000817282	0.00163901	0.619025	0.000496023	0.00247706	0.841657
cg13965321	-0.00299378	0.00499715	0.55034	0.0037143	0.00271356	0.173853	0.0013725	0.00410105	0.738511
cg13965328	-0.00101882	0.00474756	0.830477	-0.000294102	0.00257802	0.909382	0.00223658	0.00389621	0.567113
cg13965385	0.0144144	0.01224	0.24148	0.00188871	0.00664659	0.77682	-0.0129179	0.0100451	0.201147
cg13965612	0.00445288	0.00883391	0.615222	0.0023533	0.004797	0.624703	-0.00320552	0.00724978	0.659246
cg13965707	0.00860184	0.0106952	0.422975	-0.000358088	0.00580771	0.950948	-0.00323108	0.00877729	0.713493
cg13965724	0.0096134	0.00692606	0.167941	-0.00223473	0.00376099	0.553608	-0.00843698	0.00568405	0.140583
cg13965770	-0.000579113	0.0142839	0.967734	-0.00204504	0.00775645	0.792538	0.00744151	0.0117224	0.526872
cg13965897	-0.0271744	0.01244	0.0310527	0.0169478	0.0067552	0.0135704	0.0219171	0.0102092	0.0340062
cg13965908	-0.0102152	0.00900245	0.258961	0.00850044	0.00488852	0.0848576	0.00552636	0.0073881	0.456051
cg13965922	-0.0166025	0.0168103	0.325497	0.00668556	0.00912835	0.465485	0.00708918	0.0137958	0.608378
cg13965924	-0.00814355	0.0173202	0.63916	0.00883412	0.00940522	0.349646	-0.00216014	0.0142143	0.879489
cg13966005	0.00164607	0.00851276	0.84703	-9.11171e-05	0.00462261	0.984309	-0.0027698	0.00698622	0.692529
cg13966013	-0.00395451	0.00783396	0.614716	0.00185116	0.00425401	0.664302	0.00505276	0.00642915	0.433608
cg13966091	-0.00594751	0.0115764	0.60845	0.000101168	0.00628624	0.987189	-0.00153176	0.0095005	0.872208
cg13966095	-0.00110389	0.0270428	0.967513	0.0149549	0.0146848	0.310725	0.00213567	0.0221934	0.923513
cg13966109	0.00151339	0.00843234	0.857895	-0.0034164	0.00457893	0.457191	-0.0047871	0.00692022	0.490548
cg13966110	0.0068417	0.0084301	0.418785	-0.000330955	0.00457772	0.942497	-0.00514341	0.00691839	0.4588
cg13966137	-0.00482783	0.0189914	0.799807	0.0134439	0.0103127	0.195085	0.00427094	0.0155858	0.784577
cg13966159	7.37453e-05	0.00316868	0.981475	-0.00138097	0.00172066	0.423947	0.000473671	0.00260047	0.855801
cg13966241	0.0037701	0.0037023	0.310764	-0.00261561	0.00201043	0.195969	1.20869e-06	0.00303839	0.999683
cg13966313	-0.0124889	0.011304	0.271647	0.000914422	0.00613833	0.881851	0.0139773	0.00927695	0.134761
cg13966357	-0.0100815	0.00854106	0.240404	0.0082222	0.00463797	0.0790299	0.00568649	0.00700944	0.418967
cg13966383	0.00229819	0.00895609	0.797962	0.00323234	0.00486334	0.507677	-0.00608378	0.00735005	0.409622
cg13966438	0.000832623	0.0159427	0.958443	0.011098	0.00865724	0.202561	0.00377063	0.0130838	0.773743
cg13966557	-0.0152984	0.00943556	0.107805	0.00651955	0.00512371	0.205904	0.0127004	0.00774354	0.103835
cg13966558	0.0111018	0.00822114	0.179661	-0.00532619	0.00446425	0.235406	-0.00829239	0.00674689	0.221669
cg13966567	0.00123873	0.00400795	0.757854	0.000162691	0.0021764	0.940548	-0.00155739	0.00328923	0.636808
cg13966575	0.0121113	0.0152616	0.429146	-0.000359022	0.00828734	0.965524	-0.0120764	0.0125248	0.33706
cg13966593	0.0107999	0.00842001	0.202312	-0.00671081	0.00457224	0.145032	-0.010164	0.00691011	0.144177
cg13966628	-0.00919934	0.0113865	0.420884	-0.0033606	0.00618313	0.587878	0.0051262	0.00934467	0.584413
cg13966699	-0.00356303	0.00280129	0.206082	0.00235601	0.00152116	0.124296	-0.000530786	0.00229895	0.817836
cg13966710	0.00306016	0.00290811	0.294976	-0.00197406	0.00157917	0.213929	-0.00312181	0.00238662	0.193585
cg13966752	-0.0132156	0.0199391	0.508845	0.00384973	0.0108273	0.722854	0.00150402	0.0163635	0.926934
cg13966771	-0.00397083	0.00641683	0.537318	-0.00536256	0.00348448	0.126679	0.00659101	0.00526614	0.213377
cg13966843	0.016248	0.0896099	0.85645	-0.0737782	0.0486601	0.132338	-0.0110613	0.0735407	0.880716
cg13966853	-0.0157536	0.0191237	0.411849	-0.00933123	0.0103846	0.370845	0.012489	0.0156943	0.427882
cg13966878	0.00546253	0.00608601	0.371383	0.000118173	0.00330483	0.97154	-0.00423102	0.00499464	0.398772
cg13966883	0.00258972	0.00313314	0.410277	-1.45241e-05	0.00170136	0.993204	-0.00306681	0.00257129	0.235549
cg13966884	-0.00410452	0.00594267	0.491218	-0.0029169	0.003227	0.368022	0.00146113	0.00487701	0.765051
cg13966957	-0.0200232	0.0194165	0.304689	-0.000944696	0.0105436	0.928769	0.00919861	0.0159347	0.564937
cg13967085	-0.0318599	0.026452	0.231005	0.00647972	0.014364	0.6528	0.024669	0.0217086	0.258271
cg13967135	0.00930832	0.0129949	0.47532	-0.0004389	0.0070565	0.950518	-0.0159459	0.0106646	0.13772
cg13967137	-0.00297718	0.0126466	0.814325	0.0046848	0.00686735	0.496556	0.00328724	0.0103787	0.75205
cg13967168	0.0167397	0.0186771	0.372068	0.000879111	0.0101421	0.931084	-0.00822259	0.0153279	0.592733
cg13967190	-0.00508984	0.0112463	0.651742	-0.00470439	0.00610696	0.442754	-0.00619945	0.00922954	0.503185
cg13967227	-0.0159094	0.0162225	0.328892	0.0112999	0.00880914	0.202276	0.000920675	0.0133134	0.944993
cg13967339	0.0200834	0.0307148	0.514562	-0.017203	0.0166788	0.304602	-0.0168329	0.0252069	0.505666
cg13967356	-0.0148925	0.0148838	0.319223	0.000935449	0.00808223	0.908068	-0.000280408	0.0122148	0.981727
cg13967364	0.00392603	0.0173441	0.821341	-0.0113464	0.00941823	0.230896	0.00328268	0.0142339	0.818035
cg13967395	0.0478657	0.0173174	0.00669558	0.00514886	0.00940372	0.585121	-0.0327643	0.014212	0.02302
cg13967414	0.00627114	0.00881824	0.478493	-0.00243617	0.00478849	0.611942	-0.00216129	0.00723692	0.765772
cg13967424	0.012066	0.0104525	0.250851	-0.00451695	0.00567591	0.427856	-0.00688131	0.0085781	0.42417
cg13967448	-0.00407141	0.0083399	0.626391	-0.000614165	0.00452874	0.892374	0.00261162	0.00684436	0.703515
cg13967504	-0.00379998	0.00263899	0.152725	-0.00013559	0.00143303	0.92479	0.00342452	0.00216575	0.1167
cg13967518	-0.00340295	0.0036145	0.348526	-0.00134329	0.00196275	0.495166	0.00380598	0.00296633	0.202168
cg13967521	0.00564801	0.00492675	0.254119	0.00359306	0.00267533	0.182026	-0.00756486	0.00404327	0.0640059
cg13967527	0.00734464	0.017694	0.678882	3.87399e-05	0.00960819	0.99679	0.00333893	0.014521	0.818567
cg13967646	-0.00242399	0.00264628	0.361673	-0.00146453	0.00143699	0.310361	0.00145829	0.00217174	0.503319
cg13967723	0.00225143	0.00685915	0.743357	-0.0042951	0.00372466	0.251348	0.00158584	0.00562914	0.778688
cg13967780	0.000516314	0.00316171	0.87058	-0.00153085	0.00171687	0.374527	0.000993372	0.00259474	0.702577
cg13967811	0.020963	0.0141858	0.142333	-0.00486685	0.00770318	0.52883	-0.021983	0.0116419	0.0616259
cg13967881	0.00762524	0.0200461	0.704394	-0.00847465	0.0108855	0.437929	-0.000732003	0.0164514	0.964591
cg13967908	-0.0439022	0.023492	0.0643088	0.0419812	0.0127567	0.00134251	0.032283	0.0192793	0.0968755
cg13967936	0.00630009	0.00685641	0.360178	-0.0018021	0.00372317	0.629333	-0.00697199	0.00562689	0.217965
cg13967977	0.0143347	0.00912236	0.118966	0.000245752	0.00495363	0.960523	-0.0153105	0.00748651	0.0432339
cg13968061	-0.0106277	0.011857	0.37204	0.0132816	0.00643861	0.0414858	0.00299393	0.00973078	0.75891
cg13968079	-0.0134405	0.0126683	0.291033	0.015654	0.00687914	0.0248084	0.00883367	0.0103966	0.397352
cg13968117	0.0102827	0.0126086	0.416529	0.00238381	0.00684671	0.728379	-0.0107894	0.0103475	0.299375
cg13968180	0.00408045	0.00665818	0.541242	0.00023429	0.00361553	0.94845	-0.00757391	0.00546421	0.168521
cg13968182	0.00254841	0.00256482	0.322598	-0.00130259	0.00139275	0.3517	0.00123932	0.00210489	0.557214
cg13968218	-0.00287484	0.00545922	0.59953	0.00409894	0.00296447	0.169561	-0.00229434	0.00448025	0.609607
cg13968233	0.00569712	0.00676668	0.401649	-0.00251851	0.00367445	0.494526	-0.00353768	0.00555325	0.525418
cg13968242	0.00314539	0.00998193	0.753277	0.00460963	0.0054204	0.396937	-0.00899744	0.00819194	0.274459
cg13968267	0.00155672	0.0107807	0.88545	0.00639186	0.00585416	0.277285	-0.00143909	0.00884749	0.871089
cg13968283	0.00779771	0.0134147	0.562241	-0.0108062	0.00728447	0.140812	0.0115871	0.0110091	0.294878
cg13968390	-0.00205229	0.00692121	0.767391	-0.00439001	0.00375836	0.245306	0.00611124	0.00568007	0.284322
cg13968398	0.000525549	0.0023496	0.823425	0.000825668	0.00127588	0.518893	-0.0021215	0.00192826	0.273642
cg13968476	-0.00163463	0.00758518	0.829774	-0.0011585	0.00411891	0.779036	-0.00274549	0.00622498	0.660047
cg13968557	-0.00554583	0.0194756	0.776365	-0.00629682	0.0105757	0.552795	0.0161812	0.0159832	0.313573
cg13968580	-0.00259659	0.0138133	0.85124	0.00973045	0.0075009	0.197264	0.00741934	0.0113362	0.514169
cg13968605	0.00637542	0.00720976	0.378476	-0.00557014	0.00391505	0.157638	0.00033667	0.00591688	0.954728
cg13968609	-0.0036786	0.00692067	0.596117	-0.000807444	0.00375807	0.830277	0.00825097	0.00567963	0.149145
cg13968679	0.00104177	0.0079851	0.896438	-0.00495971	0.00433608	0.25518	0.000614139	0.00655319	0.925505
cg13968690	-0.0132076	0.021243	0.535401	-0.0157349	0.0115354	0.175337	0.019611	0.0174336	0.263084
cg13968717	-0.00658187	0.00855287	0.443216	0.0033593	0.00464439	0.471028	0.0102039	0.00701914	0.148868
cg13968729	0.0252811	0.0216424	0.24528	-0.0245236	0.0117523	0.039225	-0.0106623	0.0177614	0.549536
cg13968804	-0.0119637	0.0197034	0.544977	-0.00432738	0.0106993	0.686666	0.00322067	0.0161701	0.842494
cg13968809	-0.00907905	0.0213574	0.671593	0.00448949	0.0115975	0.699424	-0.0073039	0.0175275	0.677702
cg13968943	0.0051262	0.0093923	0.586317	-0.00660054	0.00510022	0.198317	-0.00224588	0.00770804	0.771319
cg13968946	0.0140017	0.016856	0.407963	-0.0114966	0.00915316	0.21177	-0.00167325	0.0138333	0.903945
cg13968953	-0.000836394	0.00338873	0.80551	0.00022627	0.00184015	0.902361	-0.000247983	0.00278105	0.92911
cg13969001	-0.00045723	0.00384049	0.905449	0.00119148	0.00208547	0.568946	0.0008985	0.0031518	0.776122
cg13969089	-0.0019038	0.00682306	0.78075	-0.000616147	0.00370507	0.868227	-0.00212387	0.00559953	0.705201
cg13969146	0.00581043	0.0143035	0.685367	0.013992	0.00776709	0.0743725	-0.0117149	0.0117385	0.320475
cg13969171	-0.005033	0.00926251	0.587972	0.00123306	0.00502973	0.806794	0.00311079	0.00760152	0.683165
cg13969197	0.00652335	0.0153674	0.672036	0.00439366	0.00834484	0.599592	-0.00410308	0.0126117	0.745542
cg13969239	-0.0109618	0.0057091	0.0574399	0.00297305	0.00310016	0.339662	0.00900556	0.00468533	0.0571828
cg13969246	0.0250636	0.0166361	0.134785	-0.00378083	0.00903374	0.676381	-0.0227602	0.0136528	0.0983453
cg13969252	0.00194554	0.0111086	0.861293	-0.00741802	0.0060322	0.221419	-0.00515266	0.00911657	0.57309
cg13969265	-0.00228214	0.00278132	0.413693	0.000951973	0.00151032	0.529796	0.000122192	0.00228257	0.957405
cg13969271	-0.0212007	0.0141948	0.138154	0.00760003	0.00770805	0.326304	0.00770385	0.0116493	0.509794
cg13969273	-0.00312002	0.00282803	0.272327	0.000419356	0.00153568	0.785308	0.00117506	0.0023209	0.613662
cg13969321	0.0010392	0.00357622	0.771914	-0.00202718	0.00194196	0.298827	-0.000398907	0.00293492	0.892135
cg13969327	0.0023171	0.00540868	0.669194	0.00309778	0.00293703	0.293858	-0.00582981	0.00443878	0.191788
cg13969329	0.00384626	0.00914381	0.674838	0.00131031	0.00496528	0.792354	0.00210273	0.00750411	0.779842
cg13969402	0.00188944	0.00255324	0.460865	-0.00198379	0.00138646	0.155315	-0.0023259	0.00209538	0.269414
cg13969413	-0.00832417	0.0233851	0.722553	0.0136642	0.0126986	0.284263	0.0141723	0.0191916	0.461806
cg13969496	0.000854157	0.00231865	0.713294	-0.000282738	0.00125908	0.822739	-0.000527472	0.00190286	0.782148
cg13969513	0.00362307	0.0157433	0.818415	-0.00133355	0.00854896	0.876327	0.00377702	0.0129202	0.770581
cg13969535	0.0155917	0.0198217	0.433207	0.0117789	0.0107636	0.276203	-0.00566368	0.0162672	0.728381
cg13969579	0.000488778	0.00252147	0.846654	0.00145896	0.00136921	0.28896	-0.00023734	0.00206931	0.908896
cg13969581	-0.0122319	0.011855	0.304432	0.00232493	0.00643749	0.718677	0.0094506	0.00972908	0.333492
cg13969584	-0.0272707	0.0116745	0.0213078	0.012574	0.00633951	0.0498106	0.0117609	0.00958101	0.222249
cg13969601	0.0185946	0.00822558	0.0257529	-0.00715261	0.00446666	0.112172	-0.00697635	0.00675054	0.30366
cg13969606	0.000389453	0.00333717	0.907309	0.000938091	0.00181215	0.60573	-0.00250155	0.00273873	0.363032
cg13969643	-0.00252653	0.00714692	0.72438	-0.00302883	0.00388093	0.436808	0.000893772	0.00586531	0.879164
cg13969662	-0.0132376	0.0138653	0.341807	0.00982306	0.00752913	0.194727	0.0193375	0.0113789	0.0920663
cg13969674	0.0151252	0.0146581	0.304397	-0.0072367	0.00795964	0.365246	-0.00898065	0.0120295	0.456928
cg13969739	-8.34606e-05	0.00261603	0.974607	-9.56412e-05	0.00142056	0.946444	6.08856e-05	0.00214692	0.977427
cg13969785	0.00642203	0.0127019	0.614152	0.00461901	0.0068974	0.504469	-0.0139253	0.0104242	0.184351
cg13969819	-0.00180108	0.0185346	0.922765	0.00836643	0.0100647	0.407624	-0.00126893	0.0152109	0.933667
cg13969843	-0.0107153	0.0121234	0.378701	-0.00140726	0.00658324	0.831126	0.00589555	0.00994937	0.554695
cg13969904	-0.00642352	0.00233237	0.00688865	-0.00080889	0.00126653	0.524367	0.00634699	0.00191412	0.00123819
cg13970010	0.0253468	0.0148928	0.0915899	-0.00555746	0.0080871	0.493402	-0.0233665	0.0122222	0.0585022
cg13970092	-0.013545	0.00764509	0.0792097	0.00876678	0.00415144	0.0369726	0.00952985	0.00627414	0.131654
cg13970093	0.00549769	0.0106179	0.605655	0.00132083	0.00576575	0.81923	0.00172098	0.00871387	0.843802
cg13970113	0.0235892	0.0213035	0.270582	-0.00626284	0.0115682	0.589338	-0.0220018	0.0174832	0.210894
cg13970118	-0.0619487	0.0218704	0.00549393	0.0114838	0.0118761	0.33568	0.0419432	0.0179485	0.0212567
cg13970156	0.0212559	0.016717	0.206229	-0.00849184	0.00907771	0.3516	-0.00507135	0.0137193	0.712353
cg13970204	-0.00639198	0.00810492	0.43201	-0.00317058	0.00440114	0.472808	0.00205945	0.00665152	0.757435
cg13970216	0.000526234	0.00916576	0.95432	0.000958727	0.0049772	0.847609	-0.00593859	0.00752212	0.431528
cg13970218	-0.00473458	0.00731891	0.519046	0.00284958	0.00397432	0.474896	-0.00332668	0.00600645	0.580805
cg13970253	-0.0192728	0.0161626	0.23566	0.00310698	0.00877665	0.724013	0.00877396	0.0132643	0.509693
cg13970341	0.00136708	0.00412009	0.740666	0.000286698	0.0022373	0.898268	-0.0033582	0.00338126	0.322802
cg13970437	0.0134675	0.0106385	0.208216	0.00766583	0.00577692	0.187265	-0.0158558	0.00873075	0.0720803
cg13970482	-0.00658848	0.0143417	0.646859	-0.00196849	0.00778786	0.800922	0.0147562	0.0117699	0.212603
cg13970526	-0.00208668	0.009036	0.817799	0.00627046	0.00490674	0.203965	0.00575618	0.00741564	0.439284
cg13970540	-0.0127152	0.0130804	0.333142	-0.0044217	0.0071029	0.534889	0.0117188	0.0107347	0.277364
cg13970588	-0.0026397	0.00557742	0.636949	-0.000425273	0.00302866	0.888588	0.00335791	0.00457726	0.464749
cg13970591	-0.00185998	0.0031892	0.560944	-0.000299635	0.0017318	0.862954	0.000782198	0.0026173	0.765613
cg13970791	0.00725612	0.00700477	0.302529	0.000508795	0.00380374	0.893835	-0.00633772	0.00574865	0.272663
cg13970894	-0.00513386	0.0075886	0.500129	-0.0028155	0.00412077	0.495887	0.0103319	0.00622779	0.099963
cg13970928	-0.0160119	0.00776524	0.0415648	0.00469233	0.00421669	0.26822	0.00543296	0.00637275	0.395772
cg13970942	0.0161761	0.0168728	0.339808	8.3123e-05	0.00916228	0.992778	-0.0183157	0.0138471	0.188674
cg13970970	0.00509493	0.0082422	0.537753	0.00434814	0.00447569	0.33343	-0.005816	0.00676418	0.391757
cg13971025	-0.00360405	0.0191698	0.851218	0.00299588	0.0104096	0.774042	0.0107659	0.0157322	0.49521
cg13971030	-0.0127771	0.00896001	0.156698	-0.00320844	0.00486548	0.510998	0.0114415	0.00735327	0.122586
cg13971085	0.00718551	0.0171691	0.676387	-0.000269566	0.00932317	0.976986	0.00073818	0.0140903	0.958313
cg13971096	0.00586229	0.00872806	0.503208	0.00249852	0.00473952	0.599139	-0.00341729	0.00716292	0.634251
cg13971124	-0.0247162	0.0257012	0.338324	0.0135987	0.0139563	0.332008	0.0349918	0.0210924	0.0999687
cg13971140	0.0240202	0.0175729	0.174447	-0.00235463	0.00954244	0.805559	-0.0222277	0.0144216	0.126122
cg13971154	0.00850749	0.00546919	0.122693	0.00158129	0.00296989	0.595494	-0.00781165	0.00448844	0.0845864
cg13971218	-0.0065091	0.0100003	0.516476	0.00550725	0.0054304	0.312736	-5.37792e-05	0.00820705	0.994784
cg13971232	-0.00654408	0.00816029	0.424315	0.00186048	0.00443121	0.675408	0.00549241	0.00669696	0.413912
cg13971260	0.00052257	0.00273642	0.848902	-0.00081563	0.00148593	0.584186	-0.000991317	0.00224571	0.659771
cg13971262	-0.00252381	0.0198821	0.899221	-0.00976708	0.0107964	0.367623	0.0146235	0.0163168	0.37209
cg13971265	0.000452376	0.00681393	0.947188	0.00412028	0.00370011	0.267897	-1.86964e-05	0.00559203	0.997338
cg13971274	-0.00776931	0.00843827	0.35921	0.00544137	0.00458216	0.237584	0.00951876	0.00692509	0.17207
cg13971283	-0.00104048	0.0067515	0.877805	0.000858321	0.00366621	0.815329	0.00542646	0.0055408	0.329548
cg13971326	0.0170132	0.0180525	0.348038	0.00417961	0.0098029	0.670675	-0.0283536	0.0148153	0.0582431
cg13971355	0.00160224	0.00260043	0.539073	-0.00100509	0.00141209	0.478109	-0.00184416	0.00213411	0.389396
cg13971360	-0.000864585	0.00296034	0.770794	0.000740206	0.00160753	0.646094	8.18931e-05	0.00242948	0.973171
cg13971376	0.018148	0.0177634	0.309188	-0.00117191	0.00964592	0.903522	-0.0263734	0.014578	0.0731641
cg13971484	0.00872224	0.0116827	0.4569	-0.00920051	0.00634394	0.149825	-0.0114898	0.0095877	0.233343
cg13971502	0.0149485	0.0126552	0.240063	0.000701937	0.00687202	0.918828	-0.0107989	0.0103858	0.300725
cg13971504	0.00172304	0.0197801	0.930743	-0.00141748	0.010741	0.89525	0.00761393	0.0162331	0.63997
cg13971543	0.00631023	0.00799576	0.431695	-0.00347823	0.00434186	0.424806	0.000236867	0.00656193	0.97127
cg13971546	-0.00658729	0.0125071	0.599474	0.0124344	0.00679163	0.0698309	0.00949983	0.0102643	0.356721
cg13971552	-0.00755979	0.00800039	0.346767	-0.00162878	0.00434438	0.708445	0.0120955	0.00656573	0.0681375
cg13971556	0.00412038	0.00752522	0.585115	-0.00806572	0.00408635	0.0509096	-0.00394456	0.00617577	0.524336
cg13971571	0.000923311	0.00366398	0.801514	-0.000944446	0.00198962	0.635951	0.00018847	0.00300694	0.950136
cg13971574	-0.00556237	0.00327489	0.0922425	-0.00116985	0.00177833	0.512019	0.00464858	0.00268763	0.086503
cg13971603	0.0118902	0.0118079	0.31616	-0.00250838	0.00641195	0.696403	-0.00342573	0.00969048	0.724379
cg13971652	0.00919045	0.00765476	0.232478	-0.00194084	0.00415669	0.641482	-0.00491184	0.00628208	0.435964
cg13971680	0.00272226	0.0147912	0.854316	0.0026315	0.00803194	0.743814	0.00305568	0.0121388	0.80172
cg13971793	-0.00450788	0.00928194	0.628173	0.00389407	0.00504029	0.441422	0.00381278	0.00761747	0.617701
cg13971849	0.0166219	0.0218888	0.449249	-0.00928153	0.0118861	0.436553	-0.012901	0.0179636	0.474171
cg13971866	0.128683	0.0680271	0.0611692	-0.0247596	0.0369401	0.504094	-0.13156	0.0558282	0.0202169
cg13971892	-0.00189821	0.00193137	0.327848	-0.000655207	0.00104878	0.533439	0.000873076	0.00158503	0.58287
cg13971906	-0.00596597	0.0103616	0.565942	0.00593131	0.00562656	0.294118	-0.00141815	0.00850352	0.867856
cg13971965	0.00335307	0.0193075	0.862447	-0.00141465	0.0104844	0.892914	-0.0118487	0.0158452	0.456189
cg13971974	-0.000868663	0.0170953	0.959567	0.011436	0.0092831	0.220607	0.0156549	0.0140297	0.266924
cg13971986	-0.000144644	0.00756901	0.984788	-0.00403066	0.00411013	0.32891	0.0118744	0.00621171	0.0585267
cg13972054	0.0132196	0.0119224	0.269936	0.00158101	0.00647414	0.807527	-0.00376545	0.00978447	0.701099
cg13972088	-0.00429937	0.0167514	0.797922	-0.00961425	0.00909635	0.292857	-0.00367557	0.0137475	0.78969
cg13972117	-0.000360347	0.00741285	0.961317	-0.000799611	0.00402533	0.842907	0.000526893	0.00608355	0.931139
cg13972139	-0.00243677	0.0082244	0.76757	-0.000557278	0.00446602	0.900924	-0.000829895	0.00674957	0.902367
cg13972171	0.00523369	0.0086711	0.547366	-0.00250917	0.00470859	0.595183	-0.00619922	0.00711617	0.385572
cg13972202	0.0988495	0.0720876	0.17309	-0.0165553	0.0391451	0.673177	-0.0740128	0.0591606	0.21357
cg13972203	-0.00448712	0.00690592	0.517209	0.00379358	0.00375006	0.313947	0.00304183	0.00566753	0.59255
cg13972220	-0.00257417	0.0323701	0.936761	-0.00193796	0.0175776	0.912411	-0.0156853	0.0265654	0.556106
cg13972318	-0.0245741	0.037921	0.518312	-0.0024105	0.0205919	0.907025	0.0574621	0.0311209	0.0675199
cg13972353	-0.00883389	0.00970506	0.364688	-0.000704256	0.00527005	0.893936	0.000467386	0.00796471	0.953312
cg13972366	0.00273609	0.0118461	0.817767	0.000240696	0.00643269	0.97022	-0.00389796	0.00972182	0.689235
cg13972394	-0.00168555	0.00462943	0.716486	0.000543474	0.00251388	0.82924	0.00151371	0.00379926	0.691091
cg13972423	-0.0205748	0.013645	0.134458	0.0136063	0.00740954	0.06901	0.00272637	0.0111982	0.808098
cg13972427	-0.0167232	0.0129799	0.200314	0.00104808	0.00704838	0.882064	0.0203828	0.0106523	0.0582882
cg13972460	-0.00827601	0.016111	0.608502	0.000510766	0.00874861	0.95355	0.0101753	0.0132219	0.443198
cg13972491	-0.0794541	0.0315702	0.0132867	0.0021024	0.0171433	0.902618	0.0619127	0.0259089	0.0185665
cg13972556	-0.00868752	0.0113454	0.445475	0.0101161	0.00616077	0.103443	-0.00401208	0.00931087	0.667382
cg13972557	-0.0436167	0.143649	0.76198	0.0099081	0.0780043	0.899157	0.0502522	0.117889	0.670747
cg13972584	-0.00899141	0.0186329	0.63037	-0.0108143	0.010118	0.287492	0.021649	0.0152915	0.159674
cg13972591	0.017959	0.00732571	0.0157995	-0.0092926	0.00397801	0.0213039	-0.0124609	0.00601204	0.0405408
cg13972648	-0.0117429	0.00802557	0.146269	0.00417195	0.00435805	0.340517	0.00979095	0.0065864	0.139997
cg13972661	-0.0322611	0.018647	0.0864176	0.0112558	0.0101257	0.268733	0.0221403	0.0153032	0.150803
cg13972676	0.0048866	0.00471907	0.302706	-0.000956671	0.00256255	0.709623	-0.00378548	0.00387283	0.330493
cg13972706	0.00217789	0.0140451	0.877055	-0.00220283	0.00762678	0.773257	-0.00479033	0.0115265	0.678517
cg13972712	0.00224236	0.0111775	0.841371	-0.000313597	0.00606962	0.958888	0.000299604	0.00917311	0.974004
cg13972720	-0.00444035	0.0102346	0.665241	0.00238058	0.00555759	0.669236	0.00851694	0.00839928	0.312804
cg13972724	-0.00178433	0.0071901	0.804469	-0.00084323	0.00390438	0.829411	0.00386432	0.00590075	0.513908
cg13972793	0.00183404	0.0139658	0.895759	-0.00220458	0.00758374	0.77183	-0.0104255	0.0114614	0.365015
cg13972865	0.0180271	0.0100485	0.075558	-0.00683516	0.00545653	0.212987	-0.011532	0.00824654	0.164805
cg13972872	-0.0161376	0.0239257	0.501416	0.0196936	0.0129921	0.132437	0.00847889	0.0196352	0.666717
cg13972906	-0.00790375	0.00943734	0.404129	0.00120182	0.00512467	0.815019	0.0104021	0.007745	0.182012
cg13972999	-0.00153539	0.00806011	0.849274	-0.00306973	0.00437681	0.484558	0.00635895	0.00661474	0.338495
cg13973002	-0.0115435	0.00859548	0.182045	0.0109042	0.00466753	0.0212929	0.00571473	0.00705411	0.419616
cg13973027	-0.0376543	0.0154021	0.0160824	0.0138886	0.00836365	0.0996424	0.0364109	0.0126401	0.00477267
cg13973039	-0.00416094	0.00858983	0.629063	-0.000123879	0.00466446	0.97886	0.00688591	0.00704947	0.330812
cg13973054	0.000126781	0.0110968	0.990905	-0.0051085	0.00602577	0.398404	-0.000809797	0.00910685	0.929306
cg13973063	-0.00829734	0.0112485	0.462305	0.0130033	0.00610819	0.0354995	-0.00656021	0.0092314	0.478811
cg13973074	-0.0123415	0.0159417	0.440496	0.000518854	0.00865669	0.952315	0.0129766	0.013083	0.323439
cg13973083	-0.00303796	0.0070894	0.669109	-0.000717275	0.00384969	0.852537	0.000865696	0.0058181	0.881989
cg13973086	0.00361215	0.00838592	0.667501	0.00676475	0.00455373	0.140261	-0.00495743	0.00688213	0.472847
cg13973105	-0.00977673	0.00932732	0.296852	-0.003375	0.00506493	0.506584	0.00245687	0.00765471	0.748848
cg13973124	0.00248423	0.00565467	0.661289	-0.00405412	0.0030706	0.189476	-0.00279846	0.00464066	0.547729
cg13973180	-0.0379313	0.0133775	0.00544743	0.014793	0.00726427	0.0441111	0.0257495	0.0109786	0.0207983
cg13973240	-0.0104622	0.00683034	0.128461	-0.00409327	0.00370902	0.272176	0.00748472	0.0056055	0.184553
cg13973252	0.0763961	0.0296035	0.0111784	-0.0322851	0.0160753	0.047055	-0.0722776	0.0242949	0.00360202
cg13973279	-0.00784986	0.0101683	0.441775	-0.00299889	0.00552161	0.588147	0.0115232	0.0083449	0.17012
cg13973325	-0.00786338	0.00805361	0.331019	-0.00233898	0.00437328	0.593844	0.00249399	0.00660941	0.706649
cg13973351	-0.00201534	0.00541407	0.71043	-0.00218185	0.00293996	0.459587	0.00298925	0.0044432	0.502505
cg13973357	-0.0186995	0.0066139	0.00557824	0.000619655	0.00359149	0.863335	0.0169321	0.00542788	0.00231349
cg13973419	-0.00317916	0.00891977	0.722211	0.00293452	0.00484362	0.545861	0.00579526	0.00732025	0.430254
cg13973436	-0.0344162	0.0123803	0.00639728	0.00683745	0.00672277	0.311357	0.0224375	0.0101602	0.0292934
cg13973449	-0.0038768	0.00987484	0.695379	0.000848165	0.00536224	0.87461	0.0083968	0.00810405	0.302416
cg13973472	0.000284522	0.00300337	0.924698	-0.00205012	0.00163089	0.211397	-0.00186056	0.00246479	0.451949
cg13973594	0.00478938	0.0121624	0.694503	0.00181243	0.00660446	0.784272	-0.00577819	0.00998143	0.563844
cg13973595	-0.0169307	0.0177337	0.341815	0.0117693	0.00962978	0.224255	0.0112726	0.0145537	0.440265
cg13973620	-0.00290201	0.00609674	0.635023	-0.0019053	0.00331066	0.566125	0.0041571	0.00500345	0.40786
cg13973639	-0.000105467	0.00281976	0.970232	0.00205523	0.00153119	0.182282	-0.000678708	0.00231411	0.769852
cg13973641	-0.0465159	0.0194632	0.0185511	0.025122	0.0105689	0.0191826	0.0331073	0.015973	0.0405364
cg13973659	0.00261218	0.00925209	0.778217	-0.00243665	0.00502408	0.628644	0.00152819	0.00759297	0.840864
cg13973666	-0.00582802	0.00654812	0.375392	-0.00189162	0.00355576	0.595808	0.0146188	0.00537389	0.00758178
cg13973674	-0.00965902	0.0130473	0.46069	-0.00212775	0.00708496	0.7645	0.0207108	0.0107076	0.0556554
cg13973771	0.0141432	0.0088131	0.111408	-0.00203669	0.0047857	0.671246	-0.0134971	0.0072327	0.0646872
cg13973781	0.00958352	0.00696156	0.171421	-0.00143841	0.00378028	0.704306	-0.00670288	0.00571319	0.243238
cg13973788	0.0309923	0.0134883	0.0234689	-0.00998887	0.00732441	0.175422	-0.0105244	0.0110695	0.343813
cg13973813	0.000714248	0.00311254	0.818926	-0.000450026	0.00169017	0.790538	3.44709e-05	0.00255439	0.989258
cg13973816	-0.00213603	0.00272251	0.434384	0.0019857	0.00147838	0.181984	0.00158088	0.0022343	0.480721
cg13973820	-0.00265436	0.00361563	0.464429	0.00148921	0.00196336	0.449775	0.00250318	0.00296726	0.400724
cg13973831	-0.0106026	0.0134314	0.431583	0.00909354	0.00729352	0.21512	0.00139449	0.0110228	0.89956
cg13973849	-0.00563681	0.00967839	0.561482	0.00344664	0.00525557	0.513318	-0.00167875	0.00794283	0.833002
cg13973861	-0.0200167	0.0156686	0.204112	0.00247877	0.00850836	0.771345	0.0176678	0.0128588	0.172241
cg13973864	-0.00061625	0.00862766	0.943187	-0.0023375	0.004685	0.618823	-0.00198618	0.00708052	0.77961
cg13973916	0.00673369	0.0124002	0.588207	0.00628811	0.00673356	0.352428	-0.0100411	0.0101765	0.325958
cg13973927	0.00648873	0.0127163	0.610886	-0.000467584	0.00690522	0.946136	-0.00194716	0.010436	0.852332
cg13973939	0.000959553	0.0101131	0.924581	0.000552902	0.0054916	0.919987	-0.000719729	0.00829954	0.931052
cg13973942	-0.0106955	0.00972163	0.273659	0.0076098	0.00527905	0.152281	0.00273651	0.00797831	0.732258
cg13973947	0.0086272	0.00671022	0.201255	-0.00204103	0.00364379	0.576524	-0.0042983	0.00550692	0.436757
cg13973985	0.00755602	0.0107313	0.482852	-0.000522757	0.00582731	0.928682	-0.0166423	0.00880692	0.0614328
cg13974001	0.0109481	0.00707318	0.124536	-0.00445651	0.00384088	0.248446	-0.00581283	0.00580479	0.318838
cg13974091	-0.0100383	0.0135323	0.459788	0.0122457	0.00734833	0.0984659	0.00213485	0.0111056	0.847916
cg13974165	-0.00585793	0.00851077	0.492715	0.00709162	0.00462153	0.127784	0.000629518	0.00698459	0.928348
cg13974192	-0.00586952	0.0052404	0.265131	0.00208377	0.00284565	0.465564	0.00262531	0.00430067	0.542829
cg13974300	-0.00193755	0.0129769	0.881584	0.00191401	0.00704671	0.786425	-0.0113043	0.0106498	0.290808
cg13974310	-0.0375216	0.0224702	0.0977952	0.0201817	0.0122018	0.10098	0.0533981	0.0184408	0.00456498
cg13974313	0.0178293	0.0107155	0.0989841	0.00627597	0.00581877	0.283137	-0.0105543	0.008794	0.232652
cg13974317	-0.00178184	0.00357071	0.618764	-0.000426505	0.00193897	0.826306	5.50846e-05	0.00293039	0.985037
cg13974330	0.0101264	0.0104375	0.334077	-0.000983534	0.00566778	0.862553	-0.00438783	0.00856581	0.609503
cg13974394	4.50405e-05	0.00504765	0.992897	-0.00167475	0.00274098	0.542457	-0.00375207	0.00414248	0.367046
cg13974400	-0.00409313	0.0116025	0.724927	-0.00118325	0.00630038	0.851374	0.000932642	0.00952187	0.922152
cg13974427	0.0112491	0.00962937	0.245251	0.0014895	0.00522895	0.77629	-0.0142183	0.0079026	0.0747292
cg13974436	0.00290775	0.0199578	0.884429	0.00463853	0.0108375	0.669483	-0.00298017	0.0163789	0.855956
cg13974457	-0.0188568	0.0121803	0.124461	0.00612483	0.00661415	0.356463	0.019903	0.00999608	0.0489517
cg13974464	0.00511178	0.00448852	0.257237	-0.00382253	0.00243736	0.119682	-0.00102537	0.00368362	0.781258
cg13974487	0.00799037	0.00512951	0.122171	-0.00352344	0.00278543	0.208562	-0.00418291	0.00420967	0.322578
cg13974501	0.0122005	0.0114954	0.290863	0.00215498	0.00624226	0.730585	-0.0106409	0.00943403	0.261804
cg13974505	0.00585097	0.00528999	0.27112	-0.00421418	0.00287257	0.145219	-0.00653777	0.00434137	0.134953
cg13974531	0.00655725	0.00723425	0.366696	-0.00200955	0.00392835	0.60999	-0.00306419	0.00593698	0.606807
cg13974534	-0.0133789	0.010166	0.190892	0.00273003	0.00552033	0.62191	0.0117097	0.00834296	0.163272
cg13974562	-0.0192717	0.0154403	0.21463	0.0034064	0.00838442	0.685328	0.00742151	0.0126715	0.559287
cg13974595	4.34699e-05	0.00316271	0.989059	3.1105e-05	0.00171742	0.985583	-0.00173059	0.00259556	0.506327
cg13974601	-0.00231149	0.0176388	0.895978	-0.0162045	0.00957823	0.0935136	0.0149327	0.0144757	0.304537
cg13974615	0.00968564	0.0134356	0.472505	-0.0111679	0.00729583	0.12871	-0.0137511	0.0110263	0.215004
cg13974632	-0.00365409	0.00290547	0.211179	0.00163425	0.00157773	0.302557	0.00127448	0.00238445	0.594076
cg13974683	0.00672077	0.00748804	0.371394	-0.000497475	0.00406616	0.902849	-0.00102269	0.00614526	0.868132
cg13974692	0.000288574	0.0019708	0.883854	-0.000324371	0.00107019	0.762388	-0.000811297	0.00161739	0.616945
cg13974715	-0.00954987	0.0072299	0.189281	0.00288008	0.00392599	0.464756	0.00555362	0.00593341	0.351328
cg13974753	-0.0115937	0.0147034	0.432097	0.0192426	0.00798428	0.0176088	-0.0039558	0.0120668	0.743666
cg13974765	-0.0241137	0.0129017	0.0642775	0.00597982	0.00700588	0.395213	0.0267874	0.0105881	0.0128237
cg13974768	-0.00175288	0.0024217	0.470711	0.00202816	0.00131504	0.125876	-0.00091258	0.00198744	0.647015
cg13974773	-0.00286165	0.00544041	0.599948	-0.00372628	0.00295425	0.209859	0.00440244	0.00446481	0.326283
cg13974774	0.00384375	0.01165	0.742076	-0.00489678	0.0063262	0.440563	7.41146e-05	0.00956088	0.993829
cg13974790	0.0100679	0.0173083	0.561974	-0.0103037	0.00939877	0.275349	-0.00293582	0.0142045	0.83664
cg13974798	-0.00826351	0.0121613	0.498254	0.00472352	0.00660384	0.475959	0.00779098	0.0099805	0.436702
cg13974838	-0.0313014	0.0253658	0.219832	-0.0088067	0.0137741	0.523915	0.0114703	0.0208171	0.582748
cg13974840	-0.00404731	0.0029233	0.169007	0.000250647	0.00158741	0.874828	0.00469101	0.00239908	0.0530801
cg13974855	0.00560948	0.00790321	0.479347	-0.00139346	0.00429161	0.746029	-0.00764008	0.00648598	0.241364
cg13974865	0.0142691	0.00848968	0.0956482	-0.0055616	0.00461008	0.230251	-0.0124577	0.00696728	0.0765244
cg13974894	0.00472677	0.00896118	0.598928	-0.00233309	0.00486611	0.632565	-0.00566315	0.00735423	0.442919
cg13975009	-0.00285593	0.00260855	0.275982	0.000936603	0.0014165	0.50986	0.00174381	0.00214078	0.417079
cg13975062	-0.00544425	0.00376763	0.151299	0.00192402	0.0020459	0.349061	0.00176006	0.00309201	0.570362
cg13975075	0.00983145	0.0110241	0.37444	-0.0010183	0.00598633	0.86524	-0.000845106	0.00904724	0.925748
cg13975098	-0.00322039	0.0138461	0.816516	0.00979868	0.00751873	0.195215	-0.00743737	0.0113632	0.514146
cg13975106	-0.000432316	0.0129623	0.973454	-0.000543537	0.0070388	0.938589	-0.009227	0.0106379	0.387625
cg13975172	-0.0144979	0.0113976	0.206051	0.00698749	0.00618914	0.261357	0.00742636	0.00935374	0.428937
cg13975228	-0.00360487	0.00795041	0.65114	0.00368459	0.00431724	0.395259	-0.00328664	0.00652471	0.615464
cg13975303	-0.00429489	0.00855351	0.616587	0.00146673	0.00464473	0.752765	0.00428464	0.00701966	0.542871
cg13975336	-0.00386409	0.0144906	0.790229	0.00477622	0.00786872	0.54511	0.00342941	0.0118921	0.773601
cg13975362	-0.0054435	0.018015	0.763097	-0.0142495	0.00978253	0.148068	0.00389518	0.0147845	0.792686
cg13975369	-0.00773241	0.00577576	0.183406	0.00364009	0.00313636	0.248313	0.00584259	0.00474003	0.220351
cg13975404	-0.00682385	0.0136698	0.618642	0.00695526	0.007423	0.350818	0.00632531	0.0112185	0.574019
cg13975437	-0.0195365	0.0126613	0.1257	-0.00209912	0.00687535	0.760707	0.01182	0.0103908	0.257783
cg13975464	0.000663393	0.00645455	0.918325	0.00395192	0.00350496	0.261975	-0.000832276	0.0052971	0.875439
cg13975503	-0.00233067	0.0032245	0.471336	-0.000366239	0.00175097	0.834708	0.000270176	0.00264627	0.918866
cg13975523	0.00586594	0.0043632	0.181581	-0.000133278	0.00236931	0.955243	-0.00569	0.00358077	0.114921
cg13975540	0.0261269	0.0125883	0.0402733	-0.0104005	0.00683572	0.131005	-0.0158311	0.0103309	0.128295
cg13975583	-0.00120371	0.00820803	0.883676	0.00996572	0.00445713	0.0273765	0.000560486	0.00673614	0.933839
cg13975598	0.00867652	0.00611377	0.158675	-0.00513262	0.00331991	0.124973	-0.00150933	0.00501743	0.764121
cg13975599	-8.32552e-05	0.00795414	0.991668	-0.000479882	0.00431927	0.911737	0.00495715	0.00652778	0.449242
cg13975614	0.00145088	0.0101154	0.88621	-0.00817639	0.00549286	0.139467	0.00229874	0.00830145	0.78237
cg13975625	-0.00264788	0.00208395	0.20655	0.000556013	0.00113163	0.624167	0.0019633	0.00171025	0.253477
cg13975641	0.0032462	0.00809142	0.689058	-0.000872295	0.00439381	0.842998	0.000181014	0.00664044	0.978302
cg13975648	0.000382304	0.00863193	0.964754	0.00430253	0.00468732	0.360675	-0.0054124	0.00708402	0.446486
cg13975660	0.00316068	0.00475906	0.507991	0.000444469	0.00258427	0.863761	-0.00282897	0.00390565	0.470403
cg13975750	-0.0176334	0.013681	0.200137	0.00100861	0.00742907	0.892254	0.0117134	0.0112277	0.299116
cg13975804	-0.0100721	0.0139364	0.471384	-0.000636039	0.00756773	0.933173	0.00942039	0.0114372	0.411915
cg13975827	0.00701843	0.0107667	0.515846	-0.0119838	0.00584652	0.0427689	0.00307334	0.00883594	0.728638
cg13975830	0.00657273	0.00906841	0.470118	-0.000331678	0.00492434	0.946422	0.000702551	0.00744223	0.924963
cg13975855	-0.0172114	0.0102039	0.0944849	0.0113072	0.00554093	0.043678	0.00355385	0.00837409	0.672113
cg13975856	0.00305035	0.00835838	0.715853	0.00259621	0.00453878	0.568484	-0.00411138	0.00685953	0.55016
cg13975858	-0.00493532	0.0112567	0.661931	0.00135007	0.00611263	0.825607	0.00613436	0.00923811	0.508062
cg13975894	-0.0154608	0.0185427	0.406204	-0.00399184	0.0100691	0.692544	0.00470367	0.0152175	0.757834
cg13975924	0.020257	0.0149583	0.178436	-0.0102868	0.00812265	0.208034	-0.0202894	0.0122759	0.101227
cg13975953	-0.0046233	0.0199321	0.817005	0.0067668	0.0108235	0.533139	-0.00601075	0.0163578	0.713985
cg13975974	-0.00847571	0.00982389	0.390143	0.00885205	0.00533458	0.0998894	0.00912197	0.00806223	0.260329
cg13975989	-0.0308687	0.0223181	0.169428	0.00484904	0.0121192	0.68985	0.0242032	0.0183159	0.1891
cg13976007	-0.0100602	0.00862325	0.245878	0.0167197	0.0046826	0.000529544	0.00298114	0.0070769	0.674394
cg13976049	-0.0152116	0.0119358	0.205191	-0.00186921	0.00648141	0.773587	0.0113718	0.00979547	0.248184
cg13976134	0.0140162	0.0222755	0.530509	0.0265927	0.012096	0.0300105	-0.0263731	0.0182809	0.151959
cg13976154	0.0110519	0.0269666	0.682721	0.00980344	0.0146434	0.504594	0.00631034	0.0221308	0.776075
cg13976189	-0.00464402	0.00907039	0.609679	0.0053984	0.00492541	0.275459	0.00915162	0.00744386	0.221538
cg13976216	-0.013811	0.00941594	0.145291	0.00929174	0.00511305	0.0718997	-0.00299028	0.00772744	0.699526
cg13976251	-0.00886288	0.0234054	0.705665	-0.00956724	0.0127096	0.453205	-0.00429751	0.0192083	0.823381
cg13976259	0.0024553	0.00629266	0.697155	0.0010887	0.00341705	0.750628	-0.00377457	0.00516424	0.466391
cg13976261	0.000560659	0.00660337	0.932491	-0.00475787	0.00358577	0.187298	0.0027273	0.00541923	0.615786
cg13976265	0.00131786	0.00944355	0.88927	-0.00479786	0.00512805	0.351523	0.000778304	0.0077501	0.92019
cg13976274	0.0441998	0.0239742	0.0679273	-0.0070647	0.0130185	0.588457	-0.039567	0.0196751	0.046769
cg13976324	0.0236986	0.0142019	0.0980234	0.00269637	0.00771194	0.727281	-0.0226401	0.0116552	0.0546343
cg13976338	0.00598643	0.0226518	0.792058	-0.0134516	0.0123004	0.276524	-0.0103836	0.0185898	0.577594
cg13976356	-0.00423347	0.0224147	0.850543	-0.00250845	0.0121717	0.837103	-0.0122034	0.0183953	0.508463
cg13976366	-0.0262696	0.0171166	0.127718	0.011201	0.00929467	0.230751	0.0168897	0.0140472	0.23181
cg13976370	0.00136463	0.00291702	0.640841	-0.000374933	0.001584	0.81333	-0.000177673	0.00239393	0.940972
cg13976375	-0.00485949	0.0246549	0.844113	0.00405502	0.0133881	0.762552	0.0106959	0.0202337	0.598134
cg13976449	0.00292482	0.00731038	0.689865	-0.00569139	0.00396969	0.154491	-0.00169881	0.00599946	0.777585
cg13976496	-0.00520442	0.0085712	0.544971	0.000518817	0.00465434	0.911447	0.00493895	0.00703418	0.484077
cg13976502	-0.0139015	0.00895804	0.12357	0.00705235	0.00486441	0.149963	0.00906057	0.00735166	0.220408
cg13976508	0.0142589	0.019514	0.466517	-0.0228309	0.0105965	0.0333774	-0.00237054	0.0160147	0.882596
cg13976610	0.0182419	0.0116359	0.119816	0.00635107	0.00631852	0.31703	-0.0141651	0.00954928	0.140836
cg13976629	0.0163433	0.0151782	0.283942	-0.000198824	0.00824209	0.980798	-0.0151636	0.0124564	0.226081
cg13976657	0.00204934	0.00912372	0.822694	-0.00477689	0.00495437	0.337072	0.00688907	0.00748762	0.359555
cg13976683	-0.0154916	0.0106226	0.147591	0.00984128	0.0057683	0.090812	0.00843603	0.00871773	0.335323
cg13976703	0.00999665	0.00812933	0.221432	-0.00385107	0.0044144	0.384897	-0.00335336	0.00667155	0.616225
cg13976731	-0.00919525	0.00722229	0.20564	0.00438919	0.00392185	0.265509	0.00665869	0.00592716	0.263705
cg13976753	0.000361907	0.00681878	0.957768	-0.00464542	0.00370274	0.212287	0.0010264	0.00559601	0.854809
cg13976755	-0.0110207	0.014208	0.43961	-0.0105492	0.00771523	0.174312	0.0024289	0.0116602	0.835374
cg13976853	-0.00852171	0.00362609	0.0205508	0.00249484	0.00196904	0.207819	0.00734788	0.00297585	0.0150804
cg13976866	-0.00803852	0.00742629	0.281424	-0.000282782	0.00403263	0.944223	0.00479608	0.00609458	0.433008
cg13976875	-0.0095939	0.010822	0.377272	-0.00474828	0.00587657	0.420833	0.00330414	0.00888136	0.710586
cg13976876	0.00179271	0.00400063	0.654957	0.0028791	0.00217242	0.187819	-0.00466999	0.00328322	0.157746
cg13976911	-0.000443431	0.0112581	0.968653	-0.00203406	0.00611338	0.739976	0.00270571	0.00923925	0.770189
cg13976927	-0.0130286	0.00651624	0.0480295	0.00669786	0.00353846	0.0610025	0.00663966	0.00534773	0.217031
cg13976948	-0.00115164	0.00646421	0.858928	0.00570577	0.0035102	0.106921	0.000493139	0.00530502	0.926107
cg13976988	-0.000365399	0.0126327	0.976977	-0.00609612	0.00685984	0.376121	0.00862701	0.0103674	0.407139
cg13977158	0.00143497	0.00613215	0.815413	-0.000852907	0.00332988	0.798323	0.000955048	0.00503251	0.849835
cg13977167	-0.00083462	0.0115715	0.942632	0.00497574	0.00628359	0.430145	-0.0028402	0.0094965	0.765445
cg13977169	0.0157272	0.0181892	0.389114	-0.00807344	0.0098771	0.415473	-0.00892435	0.0149274	0.551169
cg13977192	0.00209454	0.0157858	0.894685	0.000668009	0.00857201	0.938026	0.000768023	0.012955	0.952834
cg13977235	-0.00181545	0.0132444	0.891223	0.00506377	0.00719197	0.482867	0.00664195	0.0108693	0.542412
cg13977280	-0.0187653	0.0192493	0.331768	-0.0012314	0.0104528	0.906436	0.0126	0.0157974	0.426823
cg13977320	-0.0142245	0.0166793	0.39561	0.0109809	0.00905718	0.227957	0.00975161	0.0136883	0.477721
cg13977323	-0.00334051	0.00444573	0.454017	0.0037213	0.00241412	0.126075	0.00318952	0.0036485	0.383914
cg13977355	0.0041868	0.0116839	0.720777	-0.00388441	0.00634462	0.541645	-0.00586265	0.00958873	0.542189
cg13977427	0.0262692	0.0135652	0.0553697	-0.00898316	0.00736618	0.225257	-0.0160866	0.0111326	0.151302
cg13977486	-0.00263675	0.00969469	0.786148	-0.000477607	0.00526442	0.927877	0.000265742	0.0079562	0.973416
cg13977490	0.00368549	0.0144204	0.798756	-0.00101196	0.00783056	0.89741	-0.00593383	0.0118345	0.61709
cg13977520	-0.0064931	0.0117536	0.58177	-0.00231631	0.00638243	0.717361	0.00494669	0.00964587	0.609099
cg13977526	-0.00196304	0.00535782	0.714779	0.00396005	0.00290941	0.176258	-0.0022184	0.00439703	0.614904
cg13977545	-0.00666154	0.0154009	0.666194	-0.00126154	0.008363	0.880372	0.011293	0.0126391	0.373543
cg13977557	-0.00511654	0.00276717	0.0671411	0.000705648	0.00150263	0.639565	0.00439484	0.00227095	0.0555281
cg13977581	-0.00149395	0.00691076	0.829249	-0.000363239	0.00375269	0.923066	0.00450649	0.00567149	0.428566
cg13977583	-0.00254424	0.00560798	0.650951	0.0050536	0.00304525	0.0998635	-0.00160829	0.00460234	0.727419
cg13977597	0.00328858	0.00725666	0.651311	-0.00329986	0.00394052	0.404174	-0.00585621	0.00595537	0.327593
cg13977600	0.00720421	0.0105025	0.494185	0.00175808	0.00570306	0.75846	-0.00923912	0.00861912	0.286097
cg13977604	-0.000168877	0.00881936	0.984757	-0.00760716	0.00478909	0.115059	0.00694332	0.00723784	0.339507
cg13977618	-0.00665984	0.00884089	0.452879	-0.00407406	0.00480079	0.397934	0.00413217	0.00725551	0.570163
cg13977620	0.00681652	0.00945822	0.472624	-0.00492971	0.00513601	0.339244	0.00310954	0.00776214	0.689489
cg13977623	-0.0255222	0.0223111	0.255138	0.00731325	0.0121154	0.54733	0.0124651	0.0183102	0.497443
cg13977632	0.0100416	0.00363775	0.00676558	-0.000392875	0.00197537	0.842719	-0.00708097	0.00298542	0.0194369
cg13977660	-0.000999717	0.0206166	0.961413	-0.00450261	0.0111952	0.688325	0.00960191	0.0169196	0.571528
cg13977691	0.00607424	0.0131942	0.646158	0.0033642	0.00716472	0.639605	-0.0043655	0.0108282	0.687612
cg13977700	-0.0188272	0.0140045	0.181596	0.00724066	0.00760476	0.343123	0.0229428	0.0114932	0.0483826
cg13977758	0.0176529	0.0151876	0.247622	-0.0212113	0.00824721	0.0114468	-0.00987087	0.0124641	0.430099
cg13977779	-0.00845413	0.0127661	0.509208	-0.00190824	0.00693227	0.783626	0.0132598	0.0104769	0.208321
cg13977790	-0.0186527	0.00846687	0.029678	0.0057202	0.00459769	0.21609	0.0173591	0.00694856	0.0139604
cg13977827	-0.0144612	0.0195093	0.460123	0.0108464	0.010594	0.308163	0.00196368	0.0160109	0.90261
cg13977834	0.0165925	0.00637783	0.010556	-0.0042055	0.0034633	0.227231	-0.0126855	0.00523414	0.0169979
cg13977835	-0.0161986	0.00897454	0.0738184	0.00153678	0.00487337	0.753099	0.0107054	0.0073652	0.14893
cg13977946	0.0125431	0.010806	0.248257	-0.014606	0.00586791	0.0143028	-0.00741141	0.00886827	0.405123
cg13977963	0.00145631	0.00216509	0.502593	0.000544868	0.00117569	0.643961	-0.000689443	0.00177684	0.698754
cg13978021	0.00083089	0.00694237	0.904952	-0.00395749	0.00376985	0.296123	0.00604782	0.00569744	0.290788
cg13978028	0.000510517	0.00826119	0.950837	0.00322281	0.004486	0.474024	-0.00728712	0.00677976	0.284801
cg13978050	0.0639905	0.0182328	0.000651427	-0.0163545	0.00990078	0.101419	-0.0407073	0.0149632	0.00757869
cg13978081	0.00116488	0.00748295	0.876578	-0.000439339	0.0040634	0.914097	-0.00404082	0.00614108	0.511914
cg13978095	0.00120242	0.0197815	0.951641	-0.00306668	0.0107418	0.775805	-0.00264905	0.0162342	0.870678
cg13978096	-0.00488318	0.00703153	0.488852	0.00455255	0.00381827	0.235707	0.00691557	0.00577061	0.233332
cg13978098	0.103056	0.123308	0.405101	0.0332035	0.066959	0.62097	-0.198417	0.101196	0.0524402
cg13978100	-0.00022116	0.0070083	0.974883	0.00104012	0.00380565	0.785129	0.00219108	0.00575154	0.703972
cg13978155	-0.00709471	0.00655384	0.281386	0.00110132	0.00355887	0.757558	0.00134361	0.00537858	0.803202
cg13978175	-0.00109143	0.00816778	0.893943	-0.00777742	0.00443528	0.0822956	0.00308944	0.00670311	0.645783
cg13978217	0.00412171	0.0105939	0.697982	-0.00169774	0.00575273	0.768459	0.000527703	0.0086942	0.951711
cg13978325	-0.0034002	0.00486567	0.486143	-0.000252561	0.00264216	0.924021	0.00407716	0.00399314	0.309475
cg13978337	0.00160188	0.00716102	0.82341	-0.00352383	0.00388858	0.366811	-0.00505232	0.00587688	0.391827
cg13978347	-0.0184923	0.0111146	0.0990013	0.00698102	0.00603547	0.249914	0.0140165	0.0091215	0.127251
cg13978352	0.00427402	0.0179574	0.812317	-0.0071573	0.00975127	0.464519	0.00469769	0.0147373	0.750511
cg13978367	0.00655295	0.0114027	0.566679	-0.00391402	0.00619191	0.528622	7.99638e-05	0.00935794	0.993198
cg13978381	-0.00198984	0.00310338	0.522737	0.00175468	0.0016852	0.300051	0.000363641	0.00254687	0.886725
cg13978409	-0.000995572	0.00959963	0.917589	0.00200954	0.0052128	0.700611	0.0030194	0.00787819	0.702267
cg13978436	0.00251891	0.0054054	0.642138	0.00110937	0.00293525	0.706198	-0.00241353	0.00443609	0.587496
cg13978441	-0.0100767	0.00824858	0.22446	-0.000495083	0.00447915	0.91219	0.00617009	0.00676941	0.364043
cg13978447	0.0248417	0.0168076	0.142264	-0.0151847	0.00912687	0.0990108	-0.0205339	0.0137936	0.13944
cg13978466	-0.00449552	0.0114743	0.695971	0.00167707	0.00623079	0.788312	0.0125965	0.0094167	0.183761
cg13978542	-7.15061e-05	0.0111998	0.994917	-0.00224813	0.00608174	0.712352	-0.00304112	0.00919143	0.741376
cg13978566	-0.0149909	0.0115715	0.197857	0.00629706	0.00628355	0.318471	0.00171641	0.00949643	0.856902
cg13978572	0.0130167	0.00821177	0.115808	-0.00389963	0.00445916	0.38374	-0.00752069	0.00673921	0.266871
cg13978599	-0.00598261	0.00794331	0.452961	0.00413255	0.00431339	0.340126	0.00376147	0.00651889	0.565112
cg13978659	0.0843983	0.031942	0.00943667	-0.0144411	0.0173452	0.406891	-0.0583974	0.0262141	0.027935
cg13978662	0.0271402	0.029031	0.351902	0.00948242	0.0157644	0.54874	-0.0413237	0.023825	0.0856368
cg13978689	0.023857	0.0207961	0.253792	-0.0236656	0.0112927	0.038407	-0.0168059	0.0170668	0.326928
cg13978690	0.00141943	0.0164335	0.931326	0.00674407	0.00892375	0.451418	-0.00198421	0.0134866	0.883303
cg13978693	-0.00595068	0.00936378	0.526422	-5.60971e-05	0.00508473	0.991218	-0.000628346	0.00768464	0.934981
cg13978777	0.0265601	0.0277943	0.341371	0.0153859	0.0150929	0.310243	-0.0316016	0.0228101	0.168726
cg13978794	-0.00306035	0.0375361	0.935168	-0.00428573	0.0203829	0.833853	-0.00930834	0.030805	0.763093
cg13978841	0.00531399	0.0079569	0.50563	-0.00580845	0.00432077	0.181614	-0.00168883	0.00653004	0.796408
cg13978856	0.0137242	0.0126618	0.280777	0.00264839	0.00687564	0.700844	-0.0151693	0.0103913	0.147193
cg13978902	-0.00864976	0.0144322	0.55018	0.00130832	0.00783699	0.867722	0.00806957	0.0118442	0.497106
cg13978929	0.00551884	0.0134469	0.682299	-0.00353422	0.00730197	0.629341	-0.00688401	0.0110356	0.53405
cg13979023	0.00999293	0.0229739	0.664438	-0.010211	0.0124753	0.414844	-0.000830799	0.0188542	0.964933
cg13979066	-0.00352791	0.00296235	0.23625	0.000886584	0.00160862	0.582651	0.0029606	0.00243113	0.22591
cg13979085	0.030956	0.0168244	0.0684721	-0.0148794	0.009136	0.106248	-0.0224994	0.0138074	0.106064
cg13979138	0.0466828	0.0247573	0.0619845	-0.00400766	0.0134437	0.766185	-0.041622	0.0203177	0.042886
cg13979238	-0.00205825	0.00722424	0.77625	0.00242734	0.00392291	0.537353	-0.000562839	0.00592877	0.92454
cg13979266	-0.00130521	0.0231876	0.955213	0.00412762	0.0125913	0.743675	-0.0147726	0.0190295	0.439238
cg13979274	0.0206444	0.011359	0.0718714	-0.00460696	0.00616819	0.456724	-0.0180595	0.00932209	0.0552757
cg13979277	-0.00588226	0.00493569	0.235912	0.0016384	0.00268018	0.542261	0.00121859	0.00405061	0.764104
cg13979304	-0.00688572	0.0088799	0.439751	0.00435772	0.00482197	0.368118	0.00433777	0.00728752	0.552911
cg13979394	-0.00256669	0.0100918	0.799713	-0.00105755	0.00548007	0.84733	0.00864446	0.00828213	0.29889
cg13979407	0.0218073	0.0182476	0.234627	0.0106335	0.00990882	0.28556	-0.0219013	0.0149754	0.146458
cg13979492	0.00276666	0.0116473	0.812682	-0.000827596	0.00632471	0.896132	0.00109595	0.00955864	0.908927
cg13979529	-0.00528245	0.0022776	0.0222254	0.00259487	0.00123679	0.0381879	0.00272014	0.00186917	0.148444
cg13979562	0.0109025	0.00888703	0.222524	-0.00578161	0.00482585	0.233472	-0.00658213	0.00729338	0.368774
cg13979566	-0.028762	0.0327592	0.381867	0.0261664	0.0177889	0.144163	0.0111546	0.0268847	0.679019
cg13979580	0.0062203	0.0142704	0.663773	-0.00460851	0.00774914	0.553257	-0.00561661	0.0117114	0.632475
cg13979581	-0.00687821	0.0792841	0.931025	-0.0483725	0.0430529	0.263647	-0.045739	0.0650666	0.483567
cg13979592	-0.000176403	0.00309082	0.95459	0.000832129	0.00167838	0.62103	9.63325e-05	0.00253657	0.969774
cg13979602	0.00791894	0.00875615	0.367767	-0.00138105	0.00475478	0.772015	-0.000863235	0.00718597	0.904601
cg13979618	-0.0346861	0.0240078	0.15136	0.021371	0.0130367	0.104009	0.034184	0.0197026	0.0855418
cg13979622	0.000695982	0.00749952	0.926228	-0.00771187	0.0040724	0.0608929	0.00281947	0.00615468	0.647783
cg13979708	0.00803497	0.0306404	0.793631	0.011925	0.0166384	0.475068	-0.00377492	0.0251459	0.880944
cg13979716	-0.020669	0.0105155	0.0518694	0.0136106	0.00571016	0.0188586	0.0160726	0.00862985	0.06521
cg13979800	-0.00454211	0.00661485	0.493747	0.00369546	0.003592	0.30583	0.003552	0.00542865	0.51428
cg13979872	-0.0169726	0.00982318	0.0868279	0.0101095	0.00533419	0.0606883	0.0118779	0.00806165	0.143505
cg13979887	0.00422151	0.0186079	0.820949	-0.00615118	0.0101045	0.54394	-0.00880108	0.0152711	0.565574
cg13979970	0.0153299	0.0182806	0.40352	-0.0140417	0.00992676	0.160031	-0.00626226	0.0150025	0.677189
cg13980007	-0.00326911	0.00321191	0.311002	0.000712061	0.00174413	0.683876	0.00203148	0.00263594	0.442546
cg13980079	0.00464213	0.00336892	0.171023	-0.00131401	0.0018294	0.47411	-0.00475699	0.0027648	0.088143
cg13980112	-0.0240771	0.0121806	0.0505804	0.00343588	0.0066143	0.604482	0.0165405	0.0099963	0.100844
cg13980198	0.00584616	0.00384068	0.130837	-0.000432141	0.00208557	0.836233	-0.00341701	0.00315195	0.280694
cg13980232	-0.000797095	0.0134485	0.952844	0.00401093	0.00730279	0.583959	0.00843802	0.0110368	0.446187
cg13980233	-0.00959825	0.0158689	0.546527	0.0105826	0.00861714	0.222036	0.0102212	0.0130232	0.43423
cg13980238	0.00786637	0.00606333	0.197219	0.00415499	0.00329252	0.209636	-0.0094674	0.00497603	0.0597076
cg13980266	-0.0280575	0.0218712	0.20224	-0.0189123	0.0118765	0.114161	0.0308932	0.0179492	0.0880354
cg13980307	0.02323	0.0176299	0.19036	-0.0180469	0.0095734	0.0620536	-0.0169782	0.0144684	0.243144
cg13980308	-0.00159147	0.0031057	0.609374	0.000345322	0.00168646	0.838137	0.00303488	0.00254878	0.236327
cg13980399	0.000192087	0.00218147	0.929994	0.00302045	0.00118458	0.0121552	0.000489961	0.00179028	0.784845
cg13980410	0.00228945	0.00774555	0.768107	0.00278189	0.004206	0.509733	-0.00310153	0.00635659	0.626576
cg13980446	0.000349622	0.00283278	0.902	0.00326249	0.00153826	0.036177	-0.00188378	0.0023248	0.419517
cg13980454	0.00829636	0.0138207	0.549551	-0.00723413	0.00750493	0.337202	-0.00242014	0.0113423	0.831431
cg13980458	0.00464496	0.00731905	0.526981	-0.00533817	0.0039744	0.181991	-0.00236817	0.00600657	0.694149
cg13980473	-0.00878453	0.00319759	0.00702437	0.00254836	0.00173636	0.145054	0.00508281	0.00262419	0.0553216
cg13980528	-0.000715879	0.00334477	0.830921	0.000592861	0.00181628	0.744731	-0.000111446	0.00274498	0.967688
cg13980533	-0.00341905	0.00385724	0.377337	0.0012938	0.00209456	0.538052	0.00189994	0.00316554	0.549612
cg13980538	0.00453739	0.0119946	0.705948	0.000939305	0.00651334	0.885597	-0.00156649	0.00984371	0.873853
cg13980580	-0.0595897	0.0224167	0.00902529	0.0285178	0.0121727	0.0209399	0.0314951	0.0183969	0.089718
cg13980607	-0.0155936	0.00886262	0.0812758	0.00299924	0.00481259	0.534439	0.000415358	0.00727334	0.954564
cg13980609	-0.00189396	0.0165321	0.909	0.012624	0.00897726	0.162477	0.000992382	0.0135675	0.941824
cg13980623	-0.00218327	0.00857402	0.799478	0.00085211	0.00465587	0.855121	0.00551466	0.0070365	0.434887
cg13980638	0.00111562	0.00769013	0.88492	0.00160643	0.0041759	0.701209	-0.0039079	0.00631111	0.537059
cg13980639	0.00468847	0.0090276	0.604561	-0.000698335	0.00490218	0.886982	-0.00134737	0.00740874	0.856026
cg13980651	-0.00657108	0.00838493	0.434914	-0.00349441	0.00455319	0.44445	0.00978678	0.00688132	0.15779
cg13980719	-0.015225	0.00877251	0.0854472	-0.000462757	0.00476366	0.92279	0.0182489	0.0071994	0.012658
cg13980739	0.000353955	0.0138646	0.979679	-0.0071969	0.00752875	0.341208	0.00542753	0.0113783	0.634304
cg13980743	0.0218787	0.0148196	0.142711	-0.00357658	0.00804735	0.657596	-0.0232886	0.0121621	0.0581084
cg13980759	-0.000212253	0.00768909	0.978028	-0.000791567	0.00417534	0.849986	-0.00127524	0.00631025	0.84022
cg13980795	-0.0140822	0.0165483	0.396632	0.00655476	0.00898607	0.467285	0.0144568	0.0135808	0.289431
cg13980799	-0.00343135	0.0114661	0.765307	0.0101378	0.00622636	0.10634	-0.00445581	0.00940999	0.636781
cg13980808	-0.0104839	0.00859524	0.225173	0.00722235	0.00466739	0.124638	0.00841338	0.00705391	0.235543
cg13980834	-0.00360365	0.00747489	0.630692	-0.00929457	0.00405902	0.0239374	0.00645906	0.00613447	0.294688
cg13980844	0.00463377	0.00935955	0.621528	-2.1224e-05	0.00508243	0.996676	-0.00132764	0.00768116	0.863092
cg13980878	0.00032725	0.0147663	0.982359	0.00231356	0.00801843	0.773484	0.00210943	0.0121184	0.862132
cg13980920	0.00343303	0.0159131	0.829593	-0.0123719	0.00864115	0.155053	-0.00444478	0.0130595	0.734243
cg13980930	-0.000781449	0.0068853	0.909845	-0.00130391	0.00373886	0.727947	0.00265824	0.0056506	0.638976
cg13980944	-0.00340429	0.0129122	0.792543	0.00838951	0.00701158	0.234065	-0.00824136	0.0105967	0.438399
cg13981001	0.00900818	0.00879849	0.308161	-0.00874247	0.00477777	0.0699844	-0.00616933	0.00722072	0.394744
cg13981026	-0.0151703	0.00813029	0.0647191	0.00367384	0.00441492	0.407131	0.010157	0.00667233	0.130813
cg13981043	-0.0135211	0.0193733	0.486695	0.0217928	0.0105201	0.0406471	0.00517807	0.0158992	0.745284
cg13981077	0.00768319	0.00889234	0.389455	0.000479893	0.00482872	0.921015	-0.00952125	0.00729773	0.194723
cg13981078	-0.00545266	0.00699758	0.437522	0.00654016	0.00379983	0.0880312	0.00556143	0.00574275	0.334956
cg13981120	-0.00846362	0.00806114	0.296052	0.00780858	0.00437737	0.0772049	0.00483235	0.00661559	0.466669
cg13981132	0.00256736	0.0199371	0.897773	0.00117821	0.0108263	0.913537	-0.0142915	0.0163619	0.384315
cg13981184	-0.00940896	0.0177118	0.596333	0.0132984	0.00961785	0.169563	0.00605694	0.0145356	0.677712
cg13981208	0.00887481	0.0157912	0.575252	-0.0118551	0.00857494	0.169609	0.00516298	0.0129594	0.691111
cg13981214	0.00725909	0.00980759	0.460786	-0.00115799	0.00532573	0.828273	-0.0117779	0.00804886	0.146238
cg13981229	-0.00155127	0.0149311	0.917441	0.00442691	0.00810788	0.586171	-0.000895507	0.0122536	0.941874
cg13981287	-0.00915746	0.00800715	0.255247	0.00210226	0.00434805	0.629706	0.00327354	0.00657128	0.619367
cg13981310	-0.0229758	0.0120916	0.0600316	3.14283e-06	0.00656597	0.999619	0.0216032	0.00992326	0.0316157
cg13981319	0.00590979	0.00890757	0.508426	0.00214734	0.004837	0.657958	-0.0123798	0.00731024	0.0931917
cg13981325	0.0138889	0.00933012	0.139453	-0.0102919	0.00506645	0.0446262	-0.0121753	0.00765701	0.114686
cg13981329	0.00154721	0.00288553	0.592905	-4.98852e-05	0.0015669	0.97466	0.000994486	0.00236809	0.675339
cg13981356	-0.00466342	0.00566817	0.412437	0.00170319	0.00307794	0.581143	2.10646e-05	0.00465174	0.996395
cg13981360	-0.00395937	0.00696812	0.57105	-0.00309643	0.00378384	0.414938	0.00373637	0.00571858	0.514878
cg13981380	0.00397819	0.00971151	0.682869	-0.0059363	0.00527355	0.262754	-0.00112325	0.00797001	0.88818
cg13981425	-0.0020226	0.00382189	0.597723	0.00029916	0.00207537	0.885647	0.00233591	0.00313654	0.458016
cg13981457	-5.40612e-05	0.0149412	0.99712	0.00208083	0.00811341	0.798068	-0.0101083	0.0122619	0.411516
cg13981468	-0.00450033	0.0112147	0.688987	-0.00680001	0.00608984	0.266592	0.01363	0.00920368	0.141484
cg13981483	-0.00234297	0.00254115	0.35854	0.0017467	0.0013799	0.208252	0.0010094	0.00208546	0.629337
cg13981487	-0.00853192	0.00828786	0.305528	0.00583338	0.00450048	0.197631	0.00446033	0.00680166	0.513341
cg13981545	-0.00603521	0.00337562	0.0765482	-0.00158255	0.00183303	0.389824	0.00303703	0.00277029	0.275348
cg13981572	0.00806809	0.0121767	0.508985	-0.00162161	0.00661223	0.806724	-0.00348674	0.00999317	0.727822
cg13981638	-0.00943879	0.0112855	0.404762	-0.00328358	0.00612826	0.593172	0.00663603	0.00926173	0.475201
cg13981725	-0.00117659	0.00258672	0.650109	0.000576497	0.00140464	0.682294	-0.00113243	0.00212286	0.594801
cg13981729	-0.00103763	0.0104982	0.921446	0.00521907	0.00570077	0.361931	-0.00930758	0.00861566	0.282367
cg13981787	0.00985987	0.00966629	0.309954	-0.000566685	0.005249	0.914224	-0.0034375	0.00793289	0.665629
cg13981804	-0.011438	0.0192879	0.55439	-0.00935748	0.0104738	0.373582	0.0275436	0.0158292	0.0846457
cg13981838	-0.000239509	0.00846221	0.977471	-0.00654897	0.00459516	0.156934	-0.000524809	0.00694474	0.939899
cg13981871	0.000242716	0.0104227	0.981463	-0.00484743	0.00565976	0.393599	-0.00131206	0.00855369	0.878371
cg13981901	0.0127225	0.00797764	0.113633	-0.00379114	0.00433203	0.383403	-0.00456773	0.00654706	0.486852
cg13982028	0.00368415	0.0198096	0.852805	-0.00475642	0.010757	0.659235	0.000690931	0.0162573	0.966177
cg13982036	-0.00219172	0.0112862	0.846381	0.0033738	0.00612865	0.583094	-0.00343435	0.00926232	0.711509
cg13982037	0.00609898	0.0202303	0.76362	0.0202903	0.0109855	0.0674337	-0.00413431	0.0166025	0.803812
cg13982090	0.0107253	0.0115965	0.357058	-0.000993989	0.00629715	0.874866	-0.00443005	0.00951699	0.642502
cg13982098	-0.00417901	0.00908462	0.646418	0.00602159	0.00493314	0.224833	-0.0075323	0.00745554	0.31457
cg13982174	0.017796	0.0153425	0.248595	0.000483929	0.0083313	0.953786	0.00166632	0.0125912	0.894957
cg13982195	-0.0040664	0.017926	0.820966	0.00332009	0.00973418	0.733697	0.00922184	0.0147114	0.532057
cg13982220	-0.000258899	0.00798893	0.974206	0.00144734	0.00433815	0.739294	-0.00239891	0.00655632	0.715148
cg13982340	-0.00870534	0.0177985	0.625742	0.0158906	0.00966499	0.103003	0.00539333	0.0146069	0.712664
cg13982366	-0.00545526	0.0100304	0.58763	0.0181652	0.00544672	0.00116319	-0.00428528	0.00823172	0.603704
cg13982376	0.00859597	0.0249123	0.730717	-0.00513878	0.0135279	0.704778	-0.000178992	0.020445	0.993031
cg13982436	0.00618013	0.0508368	0.903463	0.0269503	0.0276055	0.331075	0.0189099	0.0417206	0.65126
cg13982442	0.00570226	0.0119019	0.632814	0.00150822	0.00646296	0.815912	-0.00975003	0.00976757	0.320371
cg13982454	0.00226712	0.0065602	0.730313	-0.00263176	0.00356233	0.461617	0.00188265	0.0053838	0.727242
cg13982456	-0.0108616	0.0177627	0.542139	0.0128981	0.0096455	0.183911	0.00301234	0.0145774	0.83667
cg13982468	-0.00434524	0.00894529	0.628106	0.00480635	0.00485748	0.324603	0.0112069	0.00734119	0.129737
cg13982505	0.0137065	0.0123924	0.271121	-0.000203463	0.00672933	0.975934	-0.0212949	0.0101701	0.0385693
cg13982510	0.00123823	0.00609214	0.839315	-0.000668334	0.00330816	0.84027	-0.00211495	0.00499968	0.673108
cg13982511	-0.00202895	0.00323159	0.531404	-0.000438615	0.00175482	0.803093	0.00156746	0.00265209	0.555715
cg13982529	0.000822566	0.00236154	0.728267	-0.00075199	0.00128237	0.558803	-0.00129161	0.00193806	0.506521
cg13982540	-0.00316234	0.00281832	0.264278	0.000587076	0.00153041	0.70201	0.00284774	0.00231293	0.220865
cg13982541	0.00145461	0.00422237	0.731127	-0.0011447	0.00229283	0.618599	-0.000219472	0.0034652	0.949614
cg13982546	0.010173	0.0121721	0.405098	0.00315065	0.00660968	0.634542	-0.0117913	0.00998933	0.24039
cg13982568	0.00388084	0.00360069	0.283478	-0.00288659	0.00195525	0.142713	0.000210264	0.002955	0.943403
cg13982590	0.00165556	0.00903604	0.854964	-0.00361086	0.00490676	0.463361	-0.00136198	0.00741566	0.854616
cg13982601	0.00798104	0.0156472	0.611031	0.00102636	0.00849678	0.904074	-0.00249168	0.0128413	0.846506
cg13982612	0.00532941	0.00703379	0.450258	0.0014171	0.0038195	0.711338	-0.00295026	0.00577247	0.610312
cg13982661	-0.000580823	0.00259548	0.823342	-0.000531981	0.0014094	0.706565	0.00254958	0.00213005	0.233895
cg13982688	0.0075517	0.00945875	0.426369	-0.00115035	0.0051363	0.8232	-0.0101593	0.00776258	0.193347
cg13982695	-0.00437243	0.0072302	0.546594	-0.000893717	0.00392615	0.820355	0.00237301	0.00593366	0.689988
cg13982718	-0.0184783	0.0214605	0.39109	0.0101792	0.0116535	0.384301	0.00920666	0.0176122	0.602203
cg13982721	0.00526666	0.0138758	0.705007	-0.00185189	0.00753487	0.806314	-0.00209728	0.0113876	0.854217
cg13982739	-0.0173128	0.0175568	0.326246	0.00508243	0.00953372	0.59504	0.0091072	0.0144085	0.528651
cg13982763	-0.0013642	0.00379075	0.71963	0.000632307	0.00205846	0.759291	0.0010309	0.00311098	0.740991
cg13982823	0.0117224	0.00939477	0.214771	-0.00375354	0.00510155	0.463441	-0.00370683	0.00771006	0.631629
cg13982873	-0.00696823	0.00715631	0.332333	0.000933084	0.00388603	0.81069	0.00526922	0.00587301	0.371576
cg13982956	-0.00335752	0.0108928	0.758489	0.000529917	0.00591504	0.928777	0.00258186	0.0089395	0.773267
cg13983052	0.00449927	0.00368476	0.224678	-0.00396259	0.0020009	0.0501549	-0.00334494	0.003024	0.271082
cg13983063	-0.00387591	0.00274894	0.161371	0.0022833	0.00149273	0.128983	0.00112959	0.00225599	0.617576
cg13983113	9.34484e-05	0.0375585	0.998019	0.0154123	0.0203951	0.451452	-0.0373777	0.0308234	0.227865
cg13983122	0.00356363	0.0128794	0.782536	0.00466432	0.00699378	0.506217	-0.00765173	0.0105698	0.47065
cg13983140	-0.00948908	0.0100799	0.348569	-0.00146562	0.00547359	0.789384	0.00856933	0.00827232	0.302519
cg13983181	-0.0239005	0.0267332	0.373254	0.0149617	0.0145167	0.304965	0.0244332	0.0219393	0.267848
cg13983182	-0.00749833	0.00640588	0.244314	0.0059214	0.00347853	0.0915285	0.00605817	0.00525715	0.251668
cg13983187	-0.0090468	0.00926701	0.331089	-0.000731353	0.00503218	0.884712	0.0110377	0.00760522	0.149535
cg13983211	0.00292853	0.00749929	0.696917	0.0028645	0.00407227	0.483283	-0.00756888	0.00615449	0.221391
cg13983212	0.00391867	0.0111097	0.724969	0.000486678	0.0060328	0.935849	-0.00602278	0.00911747	0.510266
cg13983277	-0.0117446	0.0202517	0.563148	-0.00226498	0.0109971	0.837202	0.00834847	0.0166201	0.616452
cg13983299	0.0202222	0.0150893	0.182951	0.00695548	0.00819379	0.397796	-0.0203267	0.0123834	0.10356
cg13983301	0.00579449	0.00409453	0.159841	-0.00146842	0.00222341	0.510356	-0.00196591	0.00336028	0.559718
cg13983319	-0.0030547	0.00399293	0.445894	0.00294024	0.00216825	0.177862	0.00581085	0.00327691	0.0789511
cg13983442	-0.00771351	0.0117489	0.512853	-0.00114204	0.00637988	0.858262	-0.00306973	0.00964202	0.750808
cg13983473	0.00918084	0.0141359	0.517389	0.00319561	0.00767609	0.677997	-0.00922893	0.011601	0.42802
cg13983494	-0.016319	0.0207875	0.434117	0.020837	0.011288	0.0675896	0.0166208	0.0170598	0.332061
cg13983495	0.00132168	0.0105316	0.90036	0.0082313	0.00571889	0.1529	-0.00421279	0.00864305	0.626931
cg13983551	-0.0164082	0.0236592	0.489443	-0.00715565	0.0128475	0.578679	0.00887572	0.0194166	0.648486
cg13983566	-0.000769583	0.0271571	0.977444	-0.0149953	0.0147469	0.311457	0.0106172	0.0222872	0.634747
cg13983578	-0.000316269	0.00251502	0.900158	-0.000415312	0.00136571	0.761626	0.000394319	0.00206401	0.848843
cg13983586	-0.0187771	0.0113749	0.101643	0.0110788	0.00617682	0.0756219	0.00935226	0.00933512	0.318622
cg13983595	-0.00574063	0.0102144	0.575249	0.00481577	0.00554662	0.387155	0.001199	0.00838269	0.886526
cg13983639	0.00933748	0.00615235	0.131957	-0.000274927	0.00334086	0.934564	-0.00518615	0.00504909	0.306605
cg13983640	0.0143405	0.0200058	0.475008	-0.00229003	0.0108636	0.833434	-0.00529108	0.0164183	0.747862
cg13983652	-0.0389466	0.0207596	0.063295	-0.020848	0.0112729	0.0670855	0.0332241	0.0170369	0.0537056
cg13983673	-0.0123662	0.00984491	0.211741	-0.00666194	0.00534599	0.215354	0.0143589	0.00807948	0.0782992
cg13983686	0.00375775	0.0079677	0.63813	2.80609e-05	0.00432663	0.994837	-0.00438242	0.0065389	0.504131
cg13983692	0.00493165	0.0137849	0.72121	0.00313687	0.00748547	0.675989	-0.000283704	0.0113129	0.980038
cg13983776	0.0122287	0.00708283	0.0870595	0.00185071	0.00384613	0.631339	-0.0130757	0.00581271	0.0264718
cg13983779	-0.0159209	0.0152135	0.297625	0.0196141	0.00826126	0.0193187	0.0174535	0.0124854	0.164951
cg13983797	0.00289809	0.00717616	0.687107	-0.00360492	0.00389681	0.356941	-0.00199278	0.00588931	0.735727
cg13983815	0.0404531	0.0182732	0.028906	0.00263781	0.00992271	0.790864	-0.0370782	0.0149964	0.014949
cg13983849	-0.00873399	0.00953323	0.361585	0.00361214	0.00517674	0.486797	0.00480784	0.0078237	0.540139
cg13983864	0.00793395	0.00895694	0.377664	-0.00302071	0.00486381	0.535846	-0.00306294	0.00735075	0.677721
cg13983870	-0.00299587	0.00222492	0.180907	0.00149325	0.00120818	0.219107	0.00213801	0.00182594	0.244165
cg13983884	0.0232754	0.00921092	0.0129283	-0.0071634	0.00500172	0.154926	-0.0244684	0.00755919	0.00159711
cg13983893	-0.000791444	0.00288786	0.784553	-0.00200431	0.00156817	0.203897	0.000663436	0.00237	0.780056
cg13983897	0.00553097	0.00849664	0.51643	0.000622047	0.00461385	0.892999	-0.0061256	0.00697299	0.381601
cg13983903	-0.00428122	0.00715964	0.551092	0.00340562	0.00388783	0.382956	0.00226484	0.00587575	0.700644
cg13983912	-0.00209394	0.00998451	0.834275	-0.0016774	0.0054218	0.757617	0.00535384	0.00819405	0.514874
cg13983920	-0.0425943	0.0245407	0.0854244	-0.0165168	0.0133261	0.217825	0.0413506	0.02014	0.0424293
cg13983922	-0.0138682	0.00708083	0.0526967	0.00427897	0.00384504	0.268197	0.0130869	0.00581107	0.0263036
cg13983941	0.0591565	0.0271355	0.0313853	-0.0209719	0.0147351	0.157491	-0.00854658	0.0222694	0.701882
cg13984005	-0.00474948	0.00687071	0.490856	0.000740084	0.00373094	0.843127	0.00462192	0.00563863	0.414167
cg13984006	-0.0141625	0.0199459	0.479176	0.000497058	0.010831	0.96348	0.0174972	0.0163691	0.287448
cg13984040	0.00447074	0.0128239	0.728036	0.00105538	0.00696363	0.879815	-0.000239411	0.0105242	0.981892
cg13984060	0.00427292	0.00921564	0.643808	-0.00370958	0.00500429	0.460103	-0.00137568	0.00756306	0.856
cg13984074	-0.00255949	0.0154461	0.868694	-0.00581107	0.00838754	0.489882	0.0102102	0.0126762	0.422292
cg13984092	-0.0199383	0.0123637	0.109685	0.00348871	0.00671373	0.60436	0.017901	0.0101466	0.0804675
cg13984103	-0.0115417	0.00924131	0.214345	0.00387896	0.00501823	0.441195	0.00924573	0.00758413	0.225418
cg13984117	0.00569228	0.00783302	0.468952	-0.000519608	0.0042535	0.902995	-0.00613105	0.00642838	0.342302
cg13984157	-0.0239245	0.019427	0.220761	-0.00286398	0.0105493	0.786526	0.00671367	0.0159433	0.674506
cg13984169	-0.0135726	0.00734663	0.0673666	-7.57248e-05	0.00398937	0.98489	0.0106646	0.0060292	0.0796939
cg13984173	-5.4672e-05	0.00903874	0.995185	0.00540922	0.00490823	0.272836	0.00251333	0.00741788	0.735391
cg13984181	-0.00273237	0.00287603	0.344171	0.00136677	0.00156175	0.383398	0.00180184	0.00236029	0.446861
cg13984188	0.0122216	0.0108394	0.261978	-0.0094392	0.005886	0.111654	-0.014605	0.00889561	0.103483
cg13984200	-0.00676325	0.00789918	0.39375	-0.00229513	0.00428942	0.593683	0.00548635	0.00648267	0.399217
cg13984283	0.00777207	0.0143491	0.589162	0.0100606	0.00779188	0.199353	-0.01293	0.011776	0.274604
cg13984289	-0.00923513	0.0201017	0.646838	0.00585891	0.0109156	0.592527	0.0102734	0.016497	0.534741
cg13984330	0.00888635	0.00652632	0.176101	-0.00427855	0.00354393	0.229911	-0.00900444	0.005356	0.0955637
cg13984351	0.00181559	0.00262876	0.491232	-1.15961e-05	0.00142747	0.993533	0.000420531	0.00215736	0.845809
cg13984373	0.00854386	0.0102179	0.404873	-0.00429965	0.00554852	0.44005	-0.0031805	0.00838557	0.705209
cg13984427	-0.00861964	0.00573643	0.135804	0.000308569	0.003115	0.921272	0.00967488	0.00470776	0.0422386
cg13984434	-0.00254962	0.00214482	0.237105	0.00223715	0.00116468	0.0573425	0.00058377	0.00176021	0.740785
cg13984438	0.00647721	0.0136568	0.636238	-0.00643402	0.00741594	0.387506	-0.00345249	0.0112078	0.758632
cg13984511	-0.008303	0.00723901	0.253878	0.000956163	0.00393093	0.808272	0.00331788	0.00594089	0.57765
cg13984533	0.0103652	0.00767262	0.17949	-0.00232813	0.00416639	0.577442	-0.0140081	0.00629674	0.0281453
cg13984556	0.00232626	0.00906485	0.797949	-0.00284332	0.00492241	0.564695	-0.00246603	0.00743931	0.740908
cg13984563	-0.0187917	0.00820089	0.0238436	0.00464547	0.00445326	0.29916	0.011485	0.00673028	0.0907437
cg13984578	0.00965765	0.00865578	0.266962	-0.000873742	0.00470027	0.852872	-0.0107302	0.00710359	0.133777
cg13984623	-0.00381587	0.00447766	0.395953	0.00305746	0.00243146	0.211251	0.00288087	0.00367471	0.434742
cg13984701	0.00770774	0.00739501	0.299563	0.000820722	0.00401565	0.838433	-0.00669778	0.00606891	0.272166
cg13984705	0.00495705	0.00948669	0.602355	0.0032766	0.00515147	0.526065	-0.00454146	0.00778551	0.56087
cg13984718	0.00446981	0.00330209	0.17863	0.00171051	0.00179311	0.342208	-0.00186613	0.00270995	0.492511
cg13984746	0.0143166	0.00722093	0.0498987	-0.0115551	0.00392111	0.00391962	-0.00824721	0.00592604	0.166824
cg13984753	0.0204436	0.0126027	0.107631	-0.00664521	0.00684351	0.333667	-0.0195047	0.0103427	0.0619542
cg13984756	-0.00324851	0.01354	0.810839	-0.00443218	0.00735248	0.547873	0.00760137	0.0111119	0.495367
cg13984803	-0.0376338	0.0149079	0.0130159	0.0138961	0.00809532	0.0888751	0.0247894	0.0122346	0.0451666
cg13984808	-0.000490661	0.00434671	0.910331	-0.00114704	0.00236035	0.627962	0.00275597	0.00356724	0.441429
cg13984810	0.00405999	0.00555839	0.466683	0.00206485	0.00301832	0.495347	-0.00261056	0.00456164	0.568297
cg13984832	-0.0148476	0.00638536	0.0218928	0.00726786	0.00346738	0.03837	0.00873666	0.00524031	0.0983189
cg13984883	0.00365374	0.0135975	0.788658	0.00165115	0.00738371	0.823468	0.00202863	0.0111591	0.856081
cg13984913	-0.0171236	0.0156015	0.274794	0.00359293	0.00847197	0.672323	0.014827	0.0128038	0.249366
cg13984931	0.0147912	0.0110732	0.184382	-0.00218168	0.00601296	0.717429	-0.0182105	0.00908748	0.0475377
cg13984997	0.00925083	0.0104376	0.377392	-0.00269092	0.00566785	0.635894	-0.00902704	0.00856592	0.294269
cg13985132	-0.0734586	0.0239464	0.00271655	0.0395717	0.0130034	0.0029283	0.0519746	0.0196523	0.00937195
cg13985135	0.00325858	0.00910866	0.72122	0.000436711	0.00494619	0.929805	-0.00132325	0.00747526	0.859821
cg13985193	-5.28055e-05	0.00729734	0.994239	0.00121096	0.00396261	0.76049	-0.000674475	0.00598875	0.910534
cg13985196	0.00583342	0.00714428	0.41597	0.00302424	0.00387949	0.437333	-0.00350079	0.00586314	0.551678
cg13985198	-0.00221366	0.00861945	0.797796	-0.00691302	0.00468054	0.142541	0.00234706	0.00707378	0.740674
cg13985252	0.00537376	0.00927169	0.563377	0.00106066	0.00503472	0.833535	-0.00272593	0.00760906	0.720844
cg13985270	0.0210989	0.0167255	0.209802	-0.0119153	0.00908227	0.192277	-0.00942255	0.0137262	0.493864
cg13985271	-0.00968729	0.00895028	0.281466	0.0018455	0.00486019	0.704886	0.00906582	0.00734528	0.219745
cg13985307	-0.00884617	0.016256	0.587419	-0.00390144	0.00882733	0.659377	0.0160904	0.0133409	0.230367
cg13985405	-0.0178168	0.0123936	0.153393	-0.00526051	0.00673001	0.4361	0.0205488	0.0101712	0.0457822
cg13985414	-0.0213217	0.0202127	0.293799	-0.00127538	0.0109759	0.907707	0.0158092	0.0165881	0.342658
cg13985434	-0.00475591	0.0102033	0.642054	-0.00184846	0.00554059	0.7393	0.00131393	0.00837359	0.8756
cg13985436	0.00941883	0.0147272	0.523792	-0.0113746	0.00799716	0.157759	-0.00631865	0.0120862	0.602167
cg13985437	0.00750452	0.0103107	0.468258	0.000373344	0.00559891	0.946956	-0.00834812	0.00846173	0.326017
cg13985445	0.0099408	0.00404952	0.015663	-0.0016005	0.00219898	0.468258	-0.00706175	0.00332335	0.0358348
cg13985446	-0.00572556	0.00688082	0.407153	0.00217376	0.00373643	0.561909	-0.00151789	0.00564693	0.788588
cg13985482	0.0215824	0.0101892	0.0364133	-0.013293	0.00553295	0.0179572	-0.0170298	0.00836204	0.0440955
cg13985518	-0.00718368	0.00640815	0.26472	0.00233124	0.00347976	0.504298	-0.00237512	0.00525902	0.652426
cg13985534	0.00884943	0.00938431	0.347746	-0.00360697	0.00509588	0.480554	-0.0014001	0.00770148	0.856078
cg13985597	-0.00690063	0.00809972	0.396088	0.00849736	0.00439832	0.0559372	-0.000506926	0.00664725	0.93935
cg13985620	-0.0127593	0.0148154	0.39099	0.00653464	0.00804507	0.418401	0.0119297	0.0121587	0.328663
cg13985639	-0.00415035	0.00675581	0.54026	-0.00521831	0.00366855	0.157726	0.00521196	0.00554433	0.349251
cg13985688	-0.0198296	0.0143714	0.170447	-0.00203217	0.00780398	0.79504	0.0126943	0.0117943	0.284145
cg13985723	-0.014956	0.00788868	0.0606006	-0.000978831	0.00428372	0.819682	0.00953241	0.00647406	0.143768
cg13985726	0.0131172	0.0079786	0.103021	0.000994991	0.00433255	0.818786	-0.0148063	0.00654785	0.0257111
cg13985765	0.0154237	0.0212322	0.469118	-0.0045197	0.0115295	0.695809	-0.0103317	0.0174248	0.554443
cg13985784	0.0126105	0.0208856	0.547228	-0.0087958	0.0113413	0.439676	0.00886117	0.0171403	0.606209
cg13985817	-0.0185664	0.0157209	0.240148	0.0107863	0.00853676	0.209074	0.0138843	0.0129017	0.28421
cg13985868	-0.00727889	0.00843629	0.390121	0.00636947	0.00458108	0.167218	0.00224073	0.00692346	0.746823
cg13985979	-0.000480363	0.00407615	0.906404	0.0012094	0.00221344	0.585904	-0.00190645	0.0033452	0.569903
cg13986049	-0.00355037	0.0036418	0.331752	0.00256927	0.00197758	0.196591	0.00244214	0.00298874	0.41563
cg13986089	-0.00404822	0.00621482	0.516159	0.00259229	0.00337478	0.444052	0.00313334	0.00510036	0.540261
cg13986127	-0.00751161	0.00870656	0.390151	0.00406764	0.00472785	0.391463	0.00464914	0.00714527	0.516623
cg13986130	0.00186774	0.00342887	0.587056	-0.00323756	0.00186195	0.084867	0.000592643	0.00281399	0.833585
cg13986138	0.000750568	0.00771077	0.922633	0.00526025	0.00418711	0.21167	0.00579529	0.00632805	0.36177
cg13986157	0.000132347	0.00671456	0.98431	-0.00430394	0.00364615	0.240384	-0.00203195	0.00551048	0.713029
cg13986200	0.00141233	0.00324894	0.664629	0.000436248	0.00176424	0.805159	-0.00173929	0.00266633	0.515556
cg13986215	0.0121996	0.0138908	0.381721	-0.00179575	0.007543	0.812271	-0.0149921	0.0113999	0.191208
cg13986249	-0.000576552	0.00686552	0.933227	0.000999439	0.00372812	0.789139	0.000679502	0.00563437	0.904228
cg13986272	-0.0213054	0.0171122	0.215762	0.0179921	0.00929228	0.0554044	0.0236314	0.0140436	0.0952659
cg13986294	0.0180404	0.0111062	0.107162	-0.00502088	0.00603089	0.406915	-0.00989459	0.00911458	0.280039
cg13986353	-0.00542133	0.0148965	0.716607	-0.00329565	0.00808912	0.684493	0.0116174	0.0122252	0.344052
cg13986355	-0.000333632	0.00588804	0.954917	-0.00161658	0.00319733	0.614147	0.00112102	0.00483218	0.816977
cg13986367	-0.00151064	0.00622551	0.808726	0.00398167	0.00338058	0.241416	-0.00185636	0.00510913	0.717048
cg13986417	-0.002332	0.0122495	0.849366	-0.0010736	0.00665174	0.872073	0.00893762	0.0100529	0.375911
cg13986486	-0.00995028	0.0107268	0.355639	-0.00189434	0.00582485	0.745634	0.0106754	0.00880319	0.227851
cg13986498	-0.0135638	0.0166578	0.417253	-0.00881291	0.00904552	0.332053	0.0228873	0.0136706	0.0969331
cg13986501	-0.000561067	0.00245224	0.819451	-0.000880135	0.00133162	0.510025	-0.00106346	0.00201249	0.598265
cg13986503	0.00204481	0.00269015	0.448814	-0.000310859	0.00146081	0.831877	-0.00142336	0.00220774	0.520456
cg13986591	-0.0134202	0.00739062	0.0721195	-0.00298147	0.00401326	0.459124	0.00915655	0.00606531	0.133998
cg13986618	-0.00601526	0.00960499	0.532439	0.00264806	0.00521571	0.612674	0.00523626	0.00788259	0.5079
cg13986622	0.0426415	0.0184793	0.022897	-0.0107016	0.0100347	0.288549	-0.0275213	0.0151656	0.0722914
cg13986661	-0.00117036	0.0058185	0.840957	-0.0025394	0.00315957	0.423293	0.00405894	0.0047751	0.39716
cg13986667	0.0111434	0.0151806	0.464477	-0.0079767	0.00824338	0.335342	-0.0127941	0.0124584	0.306696
cg13986720	0.00177354	0.0107738	0.869548	-0.00201701	0.00585039	0.730929	-0.000208705	0.00884179	0.981211
cg13986762	-0.000597328	0.00495327	0.904234	0.00111759	0.00268973	0.678584	-0.00195964	0.00406503	0.630713
cg13986784	-0.00483033	0.00999365	0.629815	-0.000946682	0.00542676	0.861835	0.00392867	0.00820155	0.632879
cg13986840	-0.00120065	0.00705362	0.865152	-0.00386225	0.00383026	0.315499	-0.00198462	0.00578874	0.732372
cg13986860	-0.00504681	0.00906527	0.57885	0.011593	0.00492263	0.0202928	-0.000669795	0.00743965	0.928427
cg13986870	-0.00157477	0.00226391	0.48815	0.00157741	0.00122935	0.202146	5.65629e-05	0.00185794	0.975768
cg13986881	0.00096909	0.0024977	0.698771	0.000326762	0.0013563	0.810065	-0.000136806	0.00204981	0.946909
cg13986884	-0.0112885	0.0164939	0.495158	0.00750205	0.00895653	0.404068	0.000976523	0.0135361	0.94262
cg13986930	-0.0114898	0.0100041	0.253248	0.00740647	0.00543242	0.175546	0.00691714	0.00821011	0.401328
cg13986969	-0.0257178	0.0197046	0.194559	0.00559423	0.0107	0.602147	0.0370529	0.0161711	0.0238503
cg13987029	-0.0104125	0.0153896	0.500087	-0.000797292	0.00835689	0.924166	0.0169266	0.0126299	0.182942
cg13987062	0.0173241	0.0116167	0.138742	-0.00311471	0.0063081	0.622458	-0.0118001	0.00953354	0.218446
cg13987078	-0.00223809	0.0208461	0.914697	0.0134672	0.0113199	0.236728	-0.00225398	0.0171079	0.895422
cg13987088	-0.0277399	0.0184388	0.135336	0.017697	0.0100127	0.079923	0.0218539	0.0151323	0.151528
cg13987110	-0.00930252	0.0210502	0.659414	0.00725569	0.0114307	0.526906	0.00714492	0.0172754	0.67998
cg13987126	-0.00696254	0.00691557	0.316244	0.00252705	0.0037553	0.502405	0.00547198	0.00567545	0.337086
cg13987180	-0.00636796	0.006524	0.331165	0.00139527	0.00354267	0.694455	0.00624213	0.00535409	0.246192
cg13987192	0.0020149	0.00860443	0.815288	0.00143031	0.00467238	0.760091	-0.00110177	0.00706145	0.876299
cg13987226	0.00289912	0.00359781	0.422096	-0.00157845	0.00195368	0.420871	-0.00144812	0.00295264	0.624792
cg13987304	0.00601157	0.00685312	0.382289	-0.00454989	0.00372139	0.224082	-0.00485037	0.0056242	0.390338
cg13987334	0.000221825	0.0136978	0.987109	0.0010062	0.00743817	0.892641	0.00434996	0.0112414	0.699535
cg13987373	0.00710395	0.00672747	0.293299	-0.00147121	0.00365316	0.687933	-0.00546698	0.00552108	0.324248
cg13987423	-0.0045282	0.00846512	0.593781	0.0110117	0.00459674	0.0182842	-0.00212199	0.00694713	0.760602
cg13987429	-0.018281	0.0150123	0.225929	0.00877125	0.00815198	0.284297	0.0107089	0.0123202	0.386621
cg13987489	0.00718048	0.0182622	0.694942	0.000229456	0.00991678	0.981582	-0.0130456	0.0149874	0.385955
cg13987498	0.00461618	0.00692314	0.506312	-0.00240986	0.00375941	0.522842	-0.00547561	0.00568166	0.337292
cg13987572	-0.0131438	0.0182978	0.474079	0.00686548	0.00993611	0.491045	0.0123335	0.0150166	0.41324
cg13987586	-0.00133463	0.00520446	0.79809	-0.00120556	0.00282613	0.670521	-0.00170948	0.00427118	0.689759
cg13987606	-0.0190697	0.0117838	0.108462	0.00459736	0.00639883	0.473992	0.0116586	0.00967066	0.230571
cg13987669	0.0021184	0.00421606	0.616349	-0.00203413	0.00228941	0.376214	0.000148164	0.00346003	0.965921
cg13987674	0.0119437	0.0109094	0.275993	-0.00689914	0.00592401	0.246698	-0.00700131	0.00895306	0.435894
cg13987686	0.000641891	0.00888944	0.942567	-0.00587622	0.00482715	0.226085	-0.00298491	0.00729536	0.683223
cg13987704	0.00202951	0.00325481	0.534218	-0.000768396	0.00176743	0.664593	0.000947222	0.00267114	0.723559
cg13987781	0.00244344	0.00231357	0.293221	0.000506466	0.00125632	0.687631	-0.00325407	0.00189869	0.0893734
cg13987792	-0.0233487	0.033853	0.49183	0.0144774	0.0183829	0.432654	0.0238601	0.0277823	0.392306
cg13987794	0.0260519	0.01592	0.104609	-0.00453526	0.00864491	0.600906	-0.0252828	0.0130652	0.0555428
cg13987815	2.25021e-05	0.00709283	0.997474	-6.43394e-05	0.00385156	0.986702	-0.000232776	0.00582092	0.968174
cg13987825	0.0115764	0.00977026	0.238627	0.00571955	0.00530545	0.283369	-0.0117169	0.00801822	0.146787
cg13987862	0.04073	0.0219462	0.0661437	-0.00762416	0.0119172	0.523659	-0.0304235	0.0180107	0.0940158
cg13987879	-0.0295549	0.0174366	0.0929063	0.00510528	0.00946844	0.590846	0.00509926	0.0143098	0.722263
cg13987885	-0.0146038	0.0209285	0.486775	0.00297949	0.0113646	0.793678	-0.00026663	0.0171755	0.987642
cg13987911	-0.00906333	0.00966359	0.350359	0.00293573	0.00524753	0.576993	0.00476714	0.00793068	0.54901
cg13987922	0.0105114	0.00931175	0.261426	-0.00508823	0.00505648	0.31649	-0.00405924	0.00764194	0.596365
cg13987939	0.00097011	0.006592	0.883271	0.000113133	0.00357959	0.974844	0.0016358	0.0054099	0.76294
cg13988052	0.00625287	0.0101821	0.540414	0.0036663	0.00552908	0.508658	-0.00655963	0.0083562	0.43414
cg13988084	-0.00925722	0.00742852	0.215348	-0.00189738	0.00403384	0.639025	0.00225377	0.00609641	0.712325
cg13988146	-0.0194652	0.0296808	0.513311	0.00657708	0.0161173	0.684011	-0.0059378	0.0243583	0.807864
cg13988205	-0.0118031	0.0129436	0.36382	0.0126252	0.00702863	0.075198	0.00821499	0.0106225	0.440969
cg13988207	0.000889367	0.00281928	0.753011	-0.00249382	0.00153093	0.106182	-9.82331e-05	0.00231372	0.966212
cg13988209	0.0154966	0.0099133	0.120875	-0.00933199	0.00538313	0.0857978	-0.00902091	0.00813562	0.269927
cg13988289	0.0102932	0.0129741	0.429272	-0.00107786	0.00704521	0.878685	-0.00496962	0.0106475	0.64161
cg13988313	0.00676186	0.00760767	0.376039	0.00185011	0.00413112	0.655144	-0.00143867	0.00624344	0.818186
cg13988316	-0.0113386	0.0168765	0.503082	0.00749734	0.00916429	0.415067	0.0099921	0.0138501	0.472167
cg13988329	-0.023548	0.0162994	0.151382	0.0060217	0.00885093	0.497715	0.0115965	0.0133766	0.38787
cg13988338	0.000365995	0.0114152	0.974481	-0.0041899	0.00619867	0.500501	0.0040977	0.00936815	0.662673
cg13988359	-0.00337882	0.0133088	0.800062	-0.00184298	0.00722693	0.799187	0.00903407	0.0109222	0.409954
cg13988412	0.00740183	0.0109854	0.501859	-0.00166015	0.00596529	0.781304	-0.0106663	0.00901544	0.239314
cg13988440	-0.00903456	0.0169383	0.594847	-0.0103574	0.00919786	0.262587	0.0109083	0.0139009	0.434304
cg13988448	-0.0483194	0.0212304	0.0247856	0.0196111	0.0115286	0.0917514	0.0178006	0.0174233	0.309188
cg13988455	-0.00181838	0.01322	0.89085	0.00459881	0.00717874	0.523105	0.00257761	0.0108493	0.812647
cg13988485	-0.0210002	0.0110706	0.0604601	0.0122026	0.00601158	0.0447853	0.0121635	0.0090854	0.183396
cg13988558	0.024093	0.0230562	0.298328	-0.0178747	0.01252	0.156213	-0.022405	0.0189217	0.238928
cg13988587	-0.00248804	0.00299746	0.408309	7.5927e-05	0.00162768	0.962879	0.00179503	0.00245994	0.467122
cg13988606	-0.00484461	0.00792599	0.542308	-0.00631743	0.00430398	0.145009	0.00787164	0.00650468	0.228815
cg13988611	0.00214046	0.00863182	0.804617	-0.00524782	0.00468726	0.265326	0.00153096	0.00708393	0.829296
cg13988645	0.000727582	0.0158758	0.963529	-0.000613408	0.0086209	0.943405	0.00911535	0.0130289	0.485638
cg13988652	0.0129837	0.0092439	0.162968	-0.00677141	0.00501963	0.180112	-0.0136301	0.00758625	0.0751308
cg13988667	-0.00565303	0.0112018	0.614811	-0.00567647	0.00608281	0.352761	-0.000128371	0.00919306	0.988884
cg13988851	-0.00311205	0.00347395	0.372302	0.00139816	0.00188643	0.460171	0.0013398	0.00285099	0.639327
cg13988863	0.0013817	0.0109089	0.899442	-0.00186229	0.00592374	0.75383	0.000828408	0.00895265	0.926444
cg13988905	0.00298982	0.0068926	0.665303	0.00146776	0.00374282	0.695704	-0.000416554	0.00565659	0.94143
cg13988910	-0.00373595	0.00777149	0.631667	0.00155605	0.00422008	0.713041	0.00252081	0.00637788	0.693429
cg13988938	0.000889618	0.00260837	0.733707	-0.00115314	0.0014164	0.417326	-0.000239104	0.00214063	0.911266
cg13988939	-0.00697623	0.00813115	0.392778	-0.00395401	0.00441539	0.372472	0.0114273	0.00667305	0.0896299
cg13988995	-0.00473612	0.0104093	0.650015	0.00193314	0.00565248	0.733005	-0.00257351	0.00854269	0.76379
cg13989087	0.0109705	0.00894876	0.222847	0.00101865	0.00485937	0.834347	-0.0136429	0.00734404	0.0658893
cg13989097	-0.0101141	0.0126503	0.425715	-0.00273854	0.00686937	0.690917	0.00374301	0.0103818	0.719137
cg13989102	-0.00828219	0.00635015	0.194871	0.00132448	0.00344826	0.701646	0.00901081	0.00521142	0.0866055
cg13989150	-0.00729938	0.00930259	0.434339	0.00613918	0.0050515	0.226847	0.00484458	0.00763442	0.527026
cg13989165	-0.0128554	0.00777707	0.101185	0.00287761	0.00422311	0.497053	0.0137762	0.00638246	0.0330674
cg13989196	-0.00393027	0.0114597	0.732281	0.00338376	0.00622288	0.587706	-0.00383325	0.00940474	0.684369
cg13989290	-0.0223587	0.0105175	0.0357522	0.0138649	0.00571122	0.0168191	0.00884563	0.00863146	0.3077
cg13989295	-0.0930363	0.115105	0.420679	0.0709203	0.0625046	0.258992	0.032758	0.0944642	0.729422
cg13989375	0.00553693	0.00903048	0.541051	-0.00666425	0.00490374	0.176922	0.00159506	0.0074111	0.82999
cg13989402	-0.0413541	0.0176835	0.0211645	0.0190479	0.0096025	0.0497879	0.0312497	0.0145124	0.0334786
cg13989519	-0.0206193	0.0127333	0.108243	0.0153658	0.00691446	0.0283113	0.0107775	0.0104499	0.304642
cg13989528	-0.00195163	0.00749813	0.795132	-0.00343099	0.00407164	0.401249	-0.000390666	0.00615354	0.949494
cg13989603	0.00304401	0.00789035	0.700398	-0.00571514	0.00428463	0.185002	0.00306481	0.00647543	0.636939
cg13989614	-0.00752651	0.0117502	0.523153	0.000810017	0.00638062	0.899212	0.00664816	0.00964314	0.492012
cg13989628	-0.00606933	0.00673856	0.369723	0.00506962	0.00365918	0.168717	-0.00115409	0.00553018	0.835076
cg13989664	-0.00563076	0.0243224	0.817353	-0.012508	0.0132076	0.3457	0.00335901	0.0199609	0.866672
cg13989666	0.00845874	0.0101608	0.406938	-0.00170771	0.00551754	0.757522	-0.00612512	0.00833874	0.464184
cg13989713	0.0342419	0.0258221	0.187564	-0.00461506	0.014022	0.742683	-0.0213514	0.0211916	0.315886
cg13989810	-0.000661925	0.00908864	0.942074	-0.000642951	0.00493532	0.896586	0.00355696	0.00745883	0.634394
cg13989823	0.00123343	0.00434227	0.776905	0.000683336	0.00235794	0.772514	-0.00265493	0.0035636	0.457853
cg13989834	0.00207094	0.0117908	0.860899	0.00207565	0.00640265	0.746413	-0.00353924	0.00967642	0.715247
cg13989852	0.00383074	0.00522109	0.46469	-0.000308524	0.00283516	0.913543	-0.0071981	0.00428483	0.095814
cg13989854	0.00822725	0.00705107	0.24581	-0.00107004	0.00382888	0.780413	-0.0109423	0.00578664	0.0612614
cg13989888	-0.0682067	0.0235017	0.00447728	0.0119781	0.0127619	0.350001	0.0694286	0.0192873	0.000479234
cg13989914	-0.0119455	0.00801289	0.138881	0.00942325	0.00435117	0.032495	0.00321052	0.00657599	0.626367
cg13989964	0.00575116	0.00631757	0.364632	-0.00293251	0.00343057	0.39451	0.0005091	0.00518468	0.921958
cg13989981	0.00369386	0.00556726	0.508401	-0.00363658	0.00302314	0.231592	-0.000337056	0.00456892	0.941326
cg13989982	-0.0127771	0.00745933	0.0895488	0.00426629	0.00405057	0.294532	0.00786969	0.00612169	0.201303
cg13989999	-0.0048848	0.0101443	0.631095	0.00920265	0.00550856	0.0976422	-0.00394779	0.00832518	0.636299
cg13990065	0.015826	0.0132921	0.236361	-0.00511833	0.00721789	0.479752	-0.0188934	0.0109085	0.0860791
cg13990107	0.05588	0.0223771	0.0139992	0.00496715	0.0121512	0.683498	-0.0412288	0.0183644	0.0267651
cg13990129	0.0087681	0.0172789	0.612858	-0.00252211	0.0093828	0.788586	-0.0126293	0.0141804	0.375077
cg13990141	-0.000570933	0.00331217	0.86346	0.00126138	0.00179858	0.484584	-0.0015941	0.00271822	0.558774
cg13990177	-0.0124369	0.0116376	0.287553	0.00370105	0.00631946	0.559305	0.00976897	0.0095507	0.308621
cg13990197	0.00286398	0.0118607	0.809642	-0.00425244	0.00644062	0.510472	-0.00109289	0.00973382	0.910808
cg13990321	-0.009783	0.0104514	0.351301	-0.00256121	0.00567535	0.652671	0.00262697	0.00857725	0.759976
cg13990331	0.00762582	0.0109375	0.487138	0.00171434	0.0059393	0.773398	-0.00983984	0.00897616	0.275377
cg13990351	-0.0189822	0.0346397	0.584808	-0.00909365	0.0188101	0.629741	-0.00053171	0.028428	0.985111
cg13990355	-0.00306458	0.0131012	0.815486	0.00171246	0.00711425	0.810229	-0.000688322	0.0107519	0.949072
cg13990362	0.00631092	0.00771203	0.414943	0.00187429	0.00418779	0.655351	-0.0087094	0.00632908	0.171588
cg13990398	0.00579864	0.015056	0.700879	-0.00339773	0.00817571	0.678521	-0.009361	0.0123561	0.450309
cg13990486	0.00306544	0.00303532	0.314748	-0.000157222	0.00164824	0.92418	-0.00208155	0.00249101	0.405178
cg13990487	0.0096621	0.0221652	0.663754	-0.0104175	0.0120362	0.388639	-0.00638909	0.0181905	0.726085
cg13990531	0.00875656	0.00916369	0.341384	-0.00434591	0.00497607	0.384369	-0.0110699	0.00752042	0.143881
cg13990539	-0.0110317	0.0147664	0.456609	-0.0128142	0.00801845	0.112893	0.0128502	0.0121184	0.29129
cg13990559	-0.00126755	0.00331272	0.70273	0.00253366	0.00179887	0.161812	-3.92221e-05	0.00271867	0.988515
cg13990585	0.0253126	0.0116078	0.0313388	-0.0105035	0.00630327	0.0984867	-0.0112998	0.00952623	0.238107
cg13990596	0.00655142	0.00463146	0.160026	-0.0021934	0.00251498	0.385036	-0.00232803	0.00380093	0.541479
cg13990618	0.00626815	0.00700066	0.372546	-0.00084676	0.0038015	0.824148	-0.00550589	0.00574527	0.339996
cg13990672	-0.00207476	0.005954	0.728158	-0.000579457	0.00323315	0.858092	0.00118525	0.00488631	0.808794
cg13990685	0.00450509	0.0131299	0.732166	0.00378757	0.00712982	0.596331	-0.00372249	0.0107754	0.730407
cg13990687	0.00311824	0.0102321	0.761132	-0.00812854	0.00555625	0.146331	-0.000521523	0.00839725	0.950591
cg13990720	-0.0134366	0.0209331	0.522283	-3.74293e-06	0.0113671	0.999738	0.0240708	0.0171793	0.163983
cg13990743	-0.0417152	0.0145458	0.00495465	-0.000261691	0.00789865	0.97363	0.0349976	0.0119374	0.00410067
cg13990746	0.000748666	0.00313567	0.811737	0.00191049	0.00170273	0.2643	-0.00173357	0.00257337	0.501941
cg13990751	0.0259874	0.0120041	0.0325589	-0.00520875	0.0065185	0.425971	-0.0222228	0.00985152	0.0260626
cg13990763	0.0162115	0.0105754	0.12816	-0.0103491	0.00574265	0.0742612	-0.00732326	0.00867896	0.400615
cg13990806	-0.00835197	0.0136028	0.540489	-0.00021115	0.00738659	0.977247	-0.00273759	0.0111635	0.806738
cg13990856	-0.00649281	0.00663543	0.329972	-0.000951088	0.00360318	0.792306	0.00858351	0.00544554	0.117841
cg13990905	0.00222474	0.00271566	0.41443	0.000807608	0.00147466	0.585038	-0.00357451	0.00222868	0.111611
cg13990947	-0.00971059	0.0203894	0.634836	-0.00611603	0.0110719	0.581799	0.00594712	0.0167331	0.722963
cg13990958	-0.00413761	0.00954603	0.665546	0.00387788	0.0051837	0.456002	0.00147085	0.0078342	0.85142
cg13990960	-0.019484	0.0201183	0.334933	0.00334097	0.0109246	0.76032	0.00984028	0.0165106	0.552401
cg13990976	0.00213202	0.00720575	0.767881	-0.00390225	0.00391287	0.320815	0.0018284	0.00591359	0.757765
cg13990980	0.0110786	0.00960108	0.251046	-0.00161007	0.00521359	0.758042	-0.0131124	0.00787938	0.0989304
cg13991019	-0.00725779	0.00870479	0.406217	0.009427	0.00472688	0.048589	0.0036223	0.00714381	0.613132
cg13991029	-0.00722035	0.0128139	0.574257	0.00859354	0.00695824	0.219456	0.01006	0.0105161	0.340851
cg13991072	-0.0106697	0.0206036	0.605598	-0.00900425	0.0111882	0.422672	-0.0021265	0.0169089	0.90015
cg13991086	-0.00593116	0.0105342	0.574554	0.000734241	0.00572029	0.898101	0.00358831	0.00864516	0.678903
cg13991154	0.0144912	0.0128051	0.260233	-0.0046868	0.00695344	0.501709	-0.000874335	0.0105088	0.933844
cg13991233	0.0017518	0.00724733	0.80945	-0.00418381	0.00393545	0.290062	-0.000318966	0.00594771	0.957329
cg13991324	0.000263952	0.00675245	0.96889	-0.00235159	0.00366672	0.522641	0.000848978	0.00554158	0.87852
cg13991350	-0.00611065	0.00916508	0.506339	0.0008178	0.00497683	0.86978	0.000718862	0.00752156	0.924033
cg13991374	0.0159067	0.0152763	0.300036	-0.00150238	0.00829537	0.856614	-0.0126041	0.0125369	0.31693
cg13991389	-0.0112153	0.00726794	0.125673	-0.00138197	0.00394664	0.726885	0.00947246	0.00596463	0.115133
cg13991472	0.020122	0.0123692	0.106645	-0.0150637	0.00671674	0.0269205	-0.00642501	0.0101511	0.528089
cg13991568	0.000135964	0.00736651	0.985308	0.00146809	0.00400017	0.71432	-0.00469311	0.00604552	0.439241
cg13991616	-0.00602967	0.0100795	0.55093	0.012708	0.00547339	0.0220862	-0.00242118	0.00827203	0.770307
cg13991617	-0.0147234	0.00777301	0.060829	0.00203463	0.00422091	0.630737	0.00752813	0.00637912	0.240498
cg13991631	-0.00687132	0.00961611	0.476392	0.0084087	0.00522175	0.110194	3.7892e-05	0.00789172	0.996178
cg13991728	0.00261448	0.0114717	0.820142	-0.000742472	0.00622938	0.905343	-0.00022683	0.00941456	0.980822
cg13991746	-8.48386e-05	0.00282357	0.976084	0.00105415	0.00153326	0.493201	-0.00138807	0.00231724	0.550393
cg13991834	-0.0348796	0.0266783	0.193797	0.00512627	0.0144869	0.724123	0.0238806	0.0218942	0.277777
cg13991849	-0.00170201	0.00476001	0.721355	-4.77341e-05	0.00258479	0.985299	0.000509884	0.00390643	0.89639
cg13991953	-0.00195615	0.00665951	0.769512	0.00440051	0.00361625	0.226258	-0.00201472	0.0054653	0.713106
cg13992020	-0.00759537	0.00694647	0.276601	0.0156911	0.00377208	6.33863e-05	0.0027873	0.00570081	0.625865
cg13992109	0.0006678	0.00598235	0.911321	-0.00111049	0.00324854	0.733121	0.00329086	0.00490957	0.504075
cg13992114	-0.00273288	0.010482	0.794795	-0.00124858	0.00569193	0.826777	0.00966799	0.00860231	0.263509
cg13992150	-0.00562512	0.00786765	0.476143	0.00256882	0.0042723	0.548894	0.00900803	0.00645679	0.165788
cg13992202	-0.00316825	0.009299	0.733973	0.00311849	0.00504955	0.53813	-0.000258752	0.00763147	0.973014
cg13992212	0.00995208	0.010934	0.36471	-0.00565089	0.0059374	0.343313	0.00143947	0.00897329	0.872847
cg13992236	-0.00128635	0.00341039	0.706763	-0.00154488	0.00185191	0.405973	0.000320694	0.00279883	0.908986
cg13992360	-0.000197538	0.00975105	0.983874	-0.00129858	0.00529502	0.806723	0.000323284	0.00800246	0.967849
cg13992382	0.00433026	0.0141962	0.76092	-0.00941274	0.00770883	0.224684	0.00732859	0.0116505	0.530629
cg13992402	-0.00198701	0.00793765	0.802801	-0.00601854	0.00431031	0.165432	0.000615964	0.00651425	0.924839
cg13992500	0.0144959	0.0187066	0.440057	-0.000331852	0.0101581	0.973998	-0.0074909	0.0153521	0.626563
cg13992645	-0.0059251	0.0133853	0.658883	-0.000669052	0.0072685	0.926827	0.00762685	0.010985	0.48896
cg13992648	0.0179663	0.0142648	0.21052	-0.00271231	0.00774608	0.726894	-0.0115973	0.0117068	0.32403
cg13992678	-0.00642821	0.00935839	0.493596	0.00162663	0.0050818	0.749508	0.00492002	0.00768021	0.523108
cg13992683	0.0112796	0.00866755	0.195853	-0.00194293	0.00470666	0.680553	-0.00694028	0.00711325	0.331362
cg13992684	0.00623741	0.00946958	0.511479	-0.0119822	0.00514218	0.0216204	0.00116204	0.00777146	0.881412
cg13992756	0.00317362	0.0163269	0.846237	-0.00643846	0.00886583	0.469252	0.00243418	0.0133991	0.856178
cg13992789	-0.0123212	0.00810515	0.131337	-0.000507321	0.00440127	0.908444	0.0145358	0.00665171	0.0309894
cg13992856	0.00016249	0.00305814	0.957722	-0.000980144	0.00166063	0.556252	-0.000220107	0.00250974	0.930274
cg13992911	-0.00512248	0.023158	0.825349	0.00581845	0.0125753	0.644501	0.00171217	0.0190052	0.92838
cg13992929	-0.000638602	0.0207704	0.975528	-0.00753517	0.0112788	0.50548	0.00134777	0.0170458	0.937122
cg13992946	0.00905725	0.00872297	0.301397	-0.00494406	0.00473676	0.298883	-0.00596472	0.00715874	0.406533
cg13992954	-0.0235808	0.0202534	0.246825	0.0230296	0.010998	0.0385596	0.0135819	0.0166215	0.415621
cg13992976	0.00729727	0.00715279	0.309872	-0.00336294	0.00388412	0.388474	-0.00440256	0.00587013	0.45486
cg13993016	0.00453638	0.00667296	0.49805	-0.00312205	0.00362355	0.390783	-0.00343301	0.00547634	0.532036
cg13993023	-0.000679494	0.0130543	0.958582	-0.0017649	0.00708877	0.803848	-0.0125054	0.0107134	0.245625
cg13993034	0.00547333	0.00684038	0.425348	-0.00404914	0.00371447	0.278052	-0.00644511	0.00561374	0.253419
cg13993051	-0.00176714	0.00268476	0.511779	0.00166139	0.00145788	0.256931	-0.000240272	0.00220332	0.913362
cg13993151	0.00887751	0.00857824	0.302992	-0.000170573	0.00465816	0.970856	-0.00497499	0.00703996	0.48126
cg13993176	0.023374	0.0189471	0.219965	-0.0269407	0.0102887	0.0100772	-0.0104315	0.0155495	0.503716
cg13993179	-0.00632439	0.0119775	0.598547	7.63178e-05	0.00650403	0.990659	0.00891572	0.00982965	0.366377
cg13993183	-0.0125476	0.0206728	0.545127	-0.00253866	0.0112258	0.821508	0.0065558	0.0169657	0.699936
cg13993197	-0.00485289	0.0162319	0.765526	0.011217	0.00881428	0.205847	-0.00653668	0.0133212	0.624617
cg13993218	0.00161718	0.00978733	0.869064	9.90646e-05	0.00531472	0.985162	-0.00310018	0.00803223	0.700266
cg13993270	-0.00564949	0.0032602	0.0859225	0.00185354	0.00177036	0.297402	0.00554292	0.00267557	0.0406343
cg13993274	-0.00294656	0.00262164	0.263486	0.0015808	0.00142361	0.269241	0.000712228	0.00215152	0.741248
cg13993336	-0.00321095	0.00420803	0.447066	0.00226237	0.00228505	0.324309	-0.000597409	0.00345343	0.862977
cg13993364	0.00331829	0.0105333	0.753336	0.0101643	0.0057198	0.0783257	-0.0041171	0.00864442	0.634825
cg13993432	-0.0147149	0.0100165	0.144671	0.00756019	0.00543919	0.167352	0.00662955	0.00822034	0.421706
cg13993467	0.0590107	0.0249915	0.0199742	-0.0200183	0.0135709	0.143046	-0.0459656	0.0205099	0.027025
cg13993469	-0.0526826	0.0227508	0.0224327	0.0121787	0.0123542	0.326398	0.0317165	0.0186711	0.0922029
cg13993509	0.00120268	0.0167735	0.94297	-0.00527808	0.00910839	0.563454	0.0161933	0.0137657	0.241994
cg13993576	0.0335195	0.0179806	0.0649596	-0.00118011	0.00976385	0.904018	-0.021259	0.0147563	0.152517
cg13993643	-0.0133494	0.0102297	0.194629	0.00591739	0.00555495	0.289097	0.0102767	0.00839529	0.223531
cg13993647	-0.00552958	0.0257838	0.830586	0.0196003	0.0140011	0.164355	0.0131221	0.0211602	0.536453
cg13993655	0.00725274	0.00726615	0.320395	-0.00208369	0.00394567	0.598497	0.00268632	0.00596316	0.653247
cg13993673	0.012902	0.00709627	0.0717652	-0.00145749	0.00385342	0.705986	-0.00611269	0.00582374	0.296195
cg13993676	0.000906552	0.0102226	0.929497	0.00431286	0.00555109	0.438862	-0.00697703	0.00838945	0.407412
cg13993688	0.00149069	0.0123169	0.903889	0.000828573	0.00668831	0.901633	-0.00289149	0.0101082	0.775374
cg13993734	-0.00120424	0.00740915	0.871183	-0.00386392	0.00402332	0.33897	0.00686413	0.00608051	0.261407
cg13993760	-0.0125189	0.0148151	0.399942	0.000698162	0.00804493	0.931002	0.00409602	0.0121584	0.736844
cg13993802	0.000763039	0.00184128	0.679383	0.00135947	0.000999853	0.176715	-0.00176494	0.00151109	0.245337
cg13993823	0.0399663	0.0114489	0.00069409	-0.011695	0.00621701	0.0625982	-0.031501	0.00939586	0.00109823
cg13993853	-0.00457872	0.00339909	0.180734	0.00130486	0.00184578	0.481096	0.00191682	0.00278955	0.49344
cg13993860	0.0671164	0.0251874	0.00886563	-0.0315693	0.0136773	0.0228605	-0.0584799	0.0206707	0.00554888
cg13993907	-0.00626985	0.00963479	0.516564	0.00156997	0.00523189	0.764684	0.00755817	0.00790705	0.34123
cg13993909	0.00799062	0.00690526	0.249706	-0.00479581	0.0037497	0.203594	-0.00121482	0.00566698	0.830657
cg13993914	0.00510042	0.0125089	0.684254	0.00519278	0.00679259	0.44622	-0.014073	0.0102658	0.173208
cg13993945	0.00690125	0.00620586	0.268539	-0.000166631	0.00336991	0.960653	-0.00840517	0.005093	0.101726
cg13994025	-0.00296391	0.00337959	0.382396	0.00143526	0.00183519	0.435847	0.0034577	0.00277355	0.215167
cg13994049	0.00157013	0.00863651	0.856073	-0.00168913	0.00468981	0.71941	0.00288894	0.00708778	0.684364
cg13994079	0.00166857	0.00212099	0.433154	0.00103407	0.00115174	0.371237	-0.0020917	0.00174065	0.232069
cg13994165	-0.00599483	0.0128409	0.641527	0.00587149	0.00697287	0.401588	-0.00021823	0.0105382	0.983516
cg13994175	-0.000735129	0.00239523	0.759489	0.00149816	0.00130066	0.25188	-0.000348735	0.00196571	0.859513
cg13994177	-0.0233577	0.0201167	0.248111	0.0138408	0.0109238	0.207819	0.0274266	0.0165093	0.0995044
cg13994241	-0.000318801	0.00971045	0.973869	-0.00691783	0.00527298	0.192272	0.00303889	0.00796914	0.703692
cg13994279	0.00790164	0.00732054	0.28278	-0.000157576	0.00397521	0.968452	-0.00584018	0.0060078	0.333133
cg13994321	0.003394	0.00387106	0.382527	-0.0013677	0.00210207	0.516632	-0.00392401	0.00317689	0.219398
cg13994338	0.00557564	0.00706021	0.431387	0.00237995	0.00383384	0.536033	-0.00772022	0.00579415	0.185477
cg13994376	0.00114505	0.0179949	0.949379	0.00758963	0.00977162	0.439002	-0.000993055	0.014768	0.94651
cg13994394	0.0104299	0.0242763	0.668303	0.011997	0.0131825	0.364775	-0.0194363	0.019923	0.331418
cg13994408	-0.00703137	0.0107092	0.512828	0.000267364	0.00581533	0.963413	0.0129991	0.00878881	0.141983
cg13994431	0.0134728	0.0126598	0.28956	-0.0103923	0.00687455	0.133477	0.00146889	0.0103896	0.887828
cg13994439	-0.00551348	0.00980509	0.57505	-0.00670753	0.00532437	0.210415	0.00685681	0.00804681	0.396001
cg13994468	-0.0094228	0.00589818	0.113006	0.00301824	0.00320284	0.348071	0.00881588	0.0048405	0.071283
cg13994504	-0.00516373	0.0183098	0.778459	0.000465146	0.00994263	0.962771	-0.00372199	0.0150265	0.804831
cg13994510	0.00866958	0.0177427	0.626078	-0.00198266	0.00963465	0.83734	0.00505944	0.014561	0.728906
cg13994550	0.0155075	0.0170716	0.365663	-0.00904422	0.00927026	0.331395	-0.0187646	0.0140103	0.18322
cg13994599	0.00274136	0.00971151	0.77826	0.00285964	0.00527355	0.588736	-0.00249783	0.00797001	0.754568
cg13994673	0.000571167	0.00869347	0.947735	0.00313721	0.00472074	0.507722	0.000208203	0.00713453	0.976772
cg13994681	-0.00615589	0.0105159	0.559486	0.000294901	0.00571035	0.958907	0.0026369	0.00863015	0.760529
cg13994699	0.00274424	0.00647482	0.672515	0.00137287	0.00351596	0.696945	-0.00209385	0.00531373	0.694311
cg13994730	-0.00278757	0.00408111	0.496016	0.00056026	0.00221613	0.800887	-0.00117497	0.00334927	0.726398
cg13994742	-0.00785864	0.00818976	0.339376	0.00294043	0.00444721	0.509876	-0.00539222	0.00672114	0.424123
cg13994785	0.0305589	0.024739	0.219368	-0.0225457	0.0134338	0.0961308	-0.0242827	0.0203027	0.234257
cg13994823	-0.0879852	0.058895	0.138056	-0.0153455	0.0319812	0.632301	0.115516	0.0483337	0.0185507
cg13994827	0.00285893	0.00745163	0.701967	-0.00144895	0.00404639	0.720966	-0.00304301	0.00611537	0.61976
cg13994833	0.0140643	0.0129582	0.280137	0.00447035	0.0070366	0.526552	-0.0114875	0.0106345	0.282412
cg13994842	-0.0177926	0.0436686	0.684472	0.0414025	0.0237129	0.0836053	0.0159564	0.0358378	0.657022
cg13994854	0.00355574	0.0102976	0.73053	0.00239303	0.00559183	0.669524	-0.00440522	0.00845102	0.60323
cg13994897	-0.0015554	0.0118501	0.895812	0.000755828	0.00643485	0.906711	0.00919268	0.00972509	0.346601
cg13994904	0.00202397	0.00685996	0.768518	-0.00374052	0.0037251	0.317516	0.00024714	0.0056298	0.965065
cg13995006	0.00944464	0.00689136	0.17332	-0.00252315	0.00374215	0.501566	-0.00551247	0.00565558	0.33185
cg13995010	-0.00353836	0.00914568	0.699586	0.002587	0.0049663	0.603476	-0.00118681	0.00750565	0.87465
cg13995022	0.020681	0.00694817	0.00358618	-0.00629941	0.003773	0.0978413	-0.0149258	0.0057022	0.0101028
cg13995073	0.0049248	0.00523198	0.348619	-0.00238746	0.00284107	0.402543	-0.00250285	0.00429376	0.561152
cg13995075	0.0101477	0.00705614	0.153232	-0.00099036	0.00383163	0.796527	-0.0114473	0.00579081	0.0505665
cg13995092	-0.00591023	0.00836427	0.481306	0.00917558	0.00454197	0.0457953	0.00460021	0.00686436	0.504161
cg13995101	-0.00264485	0.00230938	0.254585	-0.00136323	0.00125404	0.279381	0.00296243	0.00189525	0.120907
cg13995113	-0.0548178	0.0223359	0.015686	0.000284726	0.0121288	0.981314	0.0361064	0.0183305	0.0513819
cg13995117	0.00311796	0.00388445	0.423892	-0.00332462	0.00210934	0.117863	-0.00267589	0.00318787	0.403067
cg13995140	-0.00185843	0.0127123	0.884038	-0.00394729	0.00690306	0.568612	-0.000811884	0.0104327	0.938112
cg13995169	-0.00232792	0.00409609	0.570971	0.00210897	0.00222426	0.345124	-0.000247154	0.00336157	0.941523
cg13995172	0.0629262	0.0138859	1.49464e-05	-0.0114549	0.00754033	0.131594	-0.0547102	0.0113958	5.01292e-06
cg13995173	-0.0170293	0.019851	0.392839	0.00734064	0.0107795	0.497315	0.0201621	0.0162913	0.218498
cg13995193	-0.0198437	0.0214677	0.357325	0.0183437	0.0116574	0.118459	0.017832	0.017618	0.313689
cg13995205	-0.00892256	0.00773957	0.251471	0.00615241	0.00420275	0.146073	0.00432249	0.00635168	0.497601
cg13995220	0.0216892	0.0115823	0.0637771	-0.0100462	0.00628943	0.113066	-0.0196129	0.00950532	0.0414322
cg13995230	0.0218573	0.0149995	0.14791	-0.0116064	0.00814505	0.156998	-0.0134285	0.0123097	0.277708
cg13995257	-0.0148674	0.00759112	0.0527001	0.00162933	0.00412214	0.693414	0.0143167	0.00622985	0.0234482
cg13995297	0.00673242	0.0136613	0.623129	-0.00850394	0.00741836	0.254143	-0.00601979	0.0112115	0.5924
cg13995319	-0.00021915	0.00533778	0.967325	0.000525066	0.00289853	0.856584	-4.71383e-05	0.00438059	0.991434
cg13995325	-0.000242653	0.0024905	0.922561	-0.000200746	0.0013524	0.882269	-0.000627384	0.0020439	0.759458
cg13995374	-0.00193849	0.00383954	0.614656	-0.00181026	0.00208495	0.387148	-0.000448903	0.00315102	0.886975
cg13995399	-0.0533346	0.023652	0.0261148	0.0318502	0.0128436	0.0146596	0.038462	0.0194107	0.0500316
cg13995432	0.00198423	0.00406721	0.62662	-0.00167216	0.00220858	0.450597	-0.0044949	0.00333786	0.180863
cg13995453	0.0173866	0.0128681	0.179424	-0.0024132	0.00698765	0.730489	-0.0245459	0.0105605	0.0219457
cg13995497	-0.0137099	0.017196	0.427011	0.00335947	0.0093378	0.719708	0.0149626	0.0141124	0.291354
cg13995508	0.000662458	0.0063951	0.917685	0.00350628	0.00347267	0.314865	0.000393515	0.00524831	0.940367
cg13995516	0.0148304	0.00771986	0.0573103	0.000129856	0.00419205	0.975344	-0.0102117	0.00633551	0.109865
cg13995568	0.0196409	0.0125118	0.119335	0.00205802	0.00679416	0.762531	-0.00476984	0.0102681	0.643187
cg13995609	-0.00299126	0.0106781	0.779903	-0.00342153	0.00579843	0.556348	-0.00220846	0.00876327	0.801501
cg13995621	0.00478467	0.00719357	0.507359	-0.00554715	0.00390626	0.158417	0.00204022	0.0059036	0.730312
cg13995651	-0.000110858	0.00908869	0.99029	-0.00510289	0.00493535	0.303428	0.00152934	0.00745887	0.837923
cg13995746	0.0172541	0.00700463	0.0153187	-0.00188321	0.00380366	0.621515	-0.0175907	0.00574853	0.00278065
cg13995769	0.000953697	0.0055113	0.862935	-0.00614069	0.00299275	0.0425583	-0.00318181	0.00452299	0.483246
cg13995774	-0.0291368	0.0155881	0.064259	0.012541	0.00846466	0.141315	0.0219422	0.0127928	0.089124
cg13995811	0.00114862	0.00624497	0.85441	-0.000868663	0.00339115	0.798309	-0.00241975	0.0051251	0.637764
cg13995842	-0.00906202	0.00990972	0.362477	0.00544142	0.00538119	0.314143	0.000997147	0.00813267	0.90264
cg13995854	-0.00764783	0.0159611	0.632779	-0.00239152	0.00866719	0.783121	0.00769592	0.0130989	0.558055
cg13995900	0.00443148	0.00931066	0.635049	-0.00222961	0.00505589	0.660084	-0.00206125	0.00764104	0.78785
cg13995902	0.0133528	0.0281644	0.636366	-0.00762284	0.0152939	0.61918	0.00710401	0.0231139	0.759159
cg13996003	0.00434769	0.0234891	0.853496	0.0133665	0.0127551	0.296966	0.0163184	0.0192769	0.399098
cg13996040	0.0276611	0.0581138	0.635032	-0.0217735	0.031557	0.491665	-0.0241566	0.0476926	0.613515
cg13996115	0.0251789	0.0119444	0.037301	-0.0125769	0.00648606	0.055055	-0.018037	0.00980249	0.0684574
cg13996144	-0.0102013	0.00994848	0.307416	0.00218565	0.00540223	0.686571	0.00758507	0.00816448	0.354906
cg13996155	0.000350074	0.00282791	0.901705	-0.00188635	0.00153561	0.221918	-0.000715109	0.0023208	0.758565
cg13996186	-0.00153571	0.0195296	0.937466	-0.00132241	0.010605	0.900991	0.0132317	0.0160275	0.410838
cg13996193	0.0101876	0.025497	0.690255	-0.00501514	0.0138454	0.71788	0.0086094	0.0209248	0.681547
cg13996386	0.00623487	0.00751306	0.408409	0.000309661	0.00407975	0.939635	-0.00426969	0.00616579	0.490094
cg13996395	-0.0206394	0.022672	0.36463	0.0140592	0.0123113	0.255947	0.0233202	0.0186063	0.212738
cg13996401	-0.00786597	0.0199809	0.694583	-0.0142739	0.01085	0.191055	0.00299024	0.0163978	0.855639
cg13996426	-0.00458849	0.00761704	0.548149	0.00448645	0.00413621	0.280436	-0.00191214	0.00625112	0.760269
cg13996430	-0.00437845	0.0109668	0.690487	0.000414412	0.00595521	0.944648	-0.00469292	0.00900021	0.60312
cg13996453	0.00274209	0.0102979	0.790525	0.0041553	0.005592	0.459017	-0.00482317	0.00845127	0.569365
cg13996476	0.00744482	0.00907005	0.413528	-0.00202211	0.00492523	0.682192	-0.00548906	0.00744358	0.462436
cg13996489	-0.014793	0.00850502	0.0847743	0.00999031	0.00461841	0.0326941	0.0103716	0.00697987	0.140157
cg13996505	0.0134601	0.0267295	0.615572	-0.00525981	0.0145147	0.717764	-0.0167854	0.0219363	0.445798
cg13996510	-0.0349261	0.0237986	0.145075	0.00511272	0.0129231	0.693148	0.0491787	0.019531	0.0132424
cg13996514	-0.0142146	0.0103317	0.171671	0.0151663	0.00561035	0.00795638	0.0112216	0.00847901	0.188429
cg13996522	-0.0452515	0.0240278	0.0623017	0.0218579	0.0130476	0.0967272	0.0379505	0.0197191	0.0568682
cg13996562	0.0670941	0.0729122	0.359479	-0.0544963	0.0395928	0.171488	-0.0225559	0.0598373	0.706934
cg13996569	-0.0116489	0.00855662	0.176173	0.00286588	0.00464642	0.538646	0.00826555	0.00702221	0.241713
cg13996593	-0.00745084	0.0193273	0.700605	-0.00128865	0.0104951	0.902501	0.000711726	0.0158615	0.964291
cg13996609	0.016443	0.0154708	0.290181	-0.00969559	0.00840097	0.250959	-0.00915398	0.0126965	0.47245
cg13996610	0.010157	0.012118	0.403749	-0.00295295	0.00658032	0.654491	-0.00454572	0.00994494	0.648509
cg13996617	-0.00905272	0.00443619	0.0436802	0.00159817	0.00240895	0.508443	0.00850238	0.00364068	0.0213368
cg13996650	-0.0106358	0.013972	0.448153	-0.00106388	0.00758711	0.888741	0.00790059	0.0114665	0.492266
cg13996697	-0.0299899	0.0115118	0.0104535	0.00473952	0.00625114	0.449961	0.0210179	0.00944745	0.0281417
cg13996698	-0.00754141	0.004476	0.0948518	0.000949397	0.00243056	0.696843	0.00561468	0.00367335	0.129261
cg13996731	-0.00501341	0.00315673	0.11512	0.00274392	0.00171417	0.112306	0.00234671	0.00259066	0.367002
cg13996738	0.00433751	0.0175698	0.805467	0.0174908	0.00954078	0.0694673	-0.0110491	0.0144191	0.445151
cg13996750	0.000443934	0.0106538	0.966838	-0.00398443	0.00578526	0.492449	0.00591866	0.00874336	0.49987
cg13996786	0.00465668	0.0140751	0.741391	0.000821151	0.00764309	0.914638	-0.00673943	0.0115511	0.560789
cg13996895	0.0118854	0.00951706	0.214372	-0.00155759	0.00516796	0.763683	-0.0106156	0.00781043	0.176876
cg13996925	-0.0259491	0.0112566	0.0230295	0.00879999	0.00611258	0.152806	0.0105391	0.00923804	0.256416
cg13996963	-0.00164515	0.00220305	0.456802	0.000794051	0.0011963	0.508236	0.000675328	0.00180799	0.709477
cg13996999	-0.0125699	0.0153091	0.413383	0.00954061	0.00831319	0.253604	0.0047621	0.0125639	0.705395
cg13997013	-0.0027356	0.0070348	0.698127	-0.00498139	0.00382004	0.194951	-0.000663181	0.0057733	0.908757
cg13997065	0.00448548	0.00791625	0.572129	-0.00392129	0.00429869	0.363655	-0.00175424	0.00649668	0.78765
cg13997124	-0.000870298	0.00543233	0.873012	0.000572771	0.00294987	0.846402	-0.00393968	0.00445818	0.378787
cg13997150	-0.00923241	0.00776749	0.237158	-0.00415275	0.00421791	0.327004	0.00557144	0.0063746	0.384019
cg13997268	-0.0161146	0.0121588	0.187804	-0.0072306	0.0066025	0.275852	0.0200201	0.00997847	0.0472744
cg13997278	-0.000635927	0.00315318	0.840541	-0.00207973	0.00171224	0.22711	0.00230641	0.00258774	0.374724
cg13997310	0.00670478	0.00821453	0.416144	-0.0022945	0.00446066	0.608015	-0.00229851	0.00674147	0.733791
cg13997350	-0.00478671	0.0145257	0.742379	-0.00831785	0.00788778	0.293954	0.00228912	0.0119209	0.848076
cg13997361	-0.00655868	0.00777898	0.400986	0.000295385	0.00422415	0.944378	0.00300978	0.00638402	0.63825
cg13997385	-0.000805828	0.0102047	0.937203	-0.00408335	0.00554137	0.462761	0.00535215	0.00837476	0.524099
cg13997435	0.0102503	0.0150001	0.495824	0.0288929	0.00814536	0.000573592	-0.014598	0.0123102	0.238237
cg13997453	0.033205	0.0229653	0.151054	-0.00891817	0.0124706	0.476041	-0.0228763	0.0188471	0.227429
cg13997504	-0.015863	0.00697823	0.0249554	0.0115367	0.00378933	0.00291629	0.00858862	0.00572687	0.136556
cg13997530	-0.0244358	0.0126476	0.0559251	0.00428635	0.00686791	0.533846	0.0146563	0.0103796	0.160763
cg13997553	-0.0157281	0.0165241	0.343271	-0.00852928	0.00897294	0.343914	0.00980438	0.013561	0.471223
cg13997576	0.00134162	0.0087184	0.877984	0.00448364	0.00473427	0.345684	-0.00356574	0.00715499	0.619227
cg13997626	-0.00635664	0.0108892	0.56058	-0.00533028	0.00591307	0.369324	0.00656452	0.00893652	0.464163
cg13997640	0.0127001	0.00814883	0.121982	-0.00267422	0.00442499	0.546859	-0.0113878	0.00668755	0.0914241
cg13997645	0.00071865	0.00334143	0.830109	-0.00152194	0.00181447	0.403412	0.000459074	0.00274224	0.867356
cg13997647	0.000269734	0.00188886	0.886708	-0.000119455	0.00102569	0.907498	-0.00118256	0.00155014	0.447173
cg13997667	0.00400732	0.00655756	0.542395	-0.000812906	0.00356089	0.819847	-0.00255019	0.00538163	0.636532
cg13997668	-0.000384637	0.0027413	0.88867	-0.00124077	0.00148858	0.406355	0.000491448	0.00224972	0.827484
cg13997680	-0.0309357	0.022323	0.168604	0.0146028	0.0121219	0.230916	0.028358	0.01832	0.124512
cg13997720	0.00980137	0.00729929	0.182106	-0.00208014	0.00396367	0.600778	-0.0123255	0.00599036	0.0419964
cg13997721	0.0151591	0.00931688	0.106586	-0.00114739	0.00505926	0.821008	-0.0138294	0.00764615	0.0732322
cg13997759	-0.00465531	0.00903014	0.607217	0.00252513	0.00490356	0.607615	0.00351327	0.00741082	0.636388
cg13997765	0.00268605	0.0133832	0.841302	0.00753676	0.00726738	0.301978	0.00603731	0.0109833	0.583653
cg13997780	0.0256096	0.0265367	0.336631	-0.0199674	0.01441	0.168652	-0.00185465	0.0217781	0.932288
cg13997788	0.0332189	0.0227606	0.147281	-0.0156638	0.0123595	0.207706	-0.0117922	0.0186791	0.529152
cg13997883	0.00932205	0.00683634	0.175477	2.64534e-05	0.00371228	0.994327	-0.00900712	0.00561042	0.111267
cg13997901	0.00014815	0.00236755	0.950218	0.000209803	0.00128563	0.870668	-0.00107494	0.00194299	0.581224
cg13997937	-0.0333527	0.00982383	0.000955197	0.00627415	0.00533455	0.24208	0.0249752	0.00806219	0.00247455
cg13997975	-0.0291492	0.01221	0.018678	0.00669054	0.00663031	0.315149	0.016067	0.0100205	0.111711
cg13997990	-0.00205164	0.0144515	0.887366	0.00207059	0.00784745	0.792385	0.00237247	0.01186	0.841819
cg13998003	-0.00293963	0.0162943	0.857164	-0.00886927	0.00884816	0.318358	0.000847835	0.0133724	0.949561
cg13998023	-0.00192392	0.00592924	0.746191	-0.00105081	0.0032197	0.744765	-0.000213452	0.00486599	0.965091
cg13998092	0.000855889	0.00646846	0.894975	-0.00524508	0.00351251	0.138232	-0.000767986	0.00530851	0.885236
cg13998093	0.0104495	0.00871602	0.23315	-0.00399507	0.00473298	0.40045	-0.00985007	0.00715303	0.171293
cg13998145	-0.0105848	0.0180438	0.558663	0.0198596	0.00979817	0.0450949	0.00423557	0.0148081	0.775393
cg13998252	0.0467057	0.0198716	0.0205367	-0.0164243	0.0107907	0.130859	-0.0211088	0.0163081	0.198248
cg13998260	0.000140136	0.0216585	0.994849	-0.0038018	0.011761	0.747117	-0.0106497	0.0177746	0.550302
cg13998281	0.00361409	0.00400498	0.368816	-0.00167943	0.00217479	0.441635	0.000599038	0.00328679	0.855717
cg13998290	0.00253213	0.00544346	0.64273	-0.000601731	0.00295591	0.839067	-0.00265104	0.00446732	0.554113
cg13998369	0.0124951	0.028815	0.665405	-0.0100459	0.0156472	0.52219	0.00842466	0.0236478	0.722332
cg13998395	-0.0233997	0.0118513	0.0508375	0.00772001	0.0064355	0.232873	0.0142849	0.00972608	0.144762
cg13998408	0.0014239	0.00693829	0.837777	0.000213878	0.00376764	0.954834	-0.00729899	0.00569409	0.202589
cg13998556	-0.00231714	0.0132199	0.861184	-0.00498995	0.00717867	0.488453	0.00791328	0.0108492	0.467316
cg13998712	-0.00220185	0.0020981	0.296271	0.000484228	0.00113931	0.671654	0.000983655	0.00172186	0.568979
cg13998728	-0.00142437	0.0108367	0.895667	-0.000178511	0.00588453	0.975854	-0.00375372	0.00889339	0.67379
cg13998742	-0.00670338	0.00758462	0.378725	0.0030011	0.00411861	0.467753	0.00293335	0.00622452	0.63839
cg13998760	-0.028772	0.0164078	0.0822934	0.0106167	0.00890981	0.235991	0.0279391	0.0134655	0.0403322
cg13998850	-0.00582421	0.0143969	0.686596	0.00325601	0.00781779	0.677865	0.00186028	0.0118152	0.87518
cg13998871	-0.0185135	0.0108764	0.091547	0.00429026	0.00590609	0.469129	0.0155208	0.00892597	0.0848611
cg13998890	0.000641003	0.00589131	0.913556	0.000436487	0.00319911	0.891723	-0.000957226	0.00483486	0.843423
cg13998892	0.010701	0.00831617	0.200876	-0.00293804	0.00451586	0.516659	-0.00957656	0.00682489	0.163379
cg13998904	-0.00649535	0.0137107	0.636622	0.00297484	0.0074452	0.690252	0.00652749	0.0112521	0.563023
cg13998945	-0.00395224	0.00888115	0.657184	-0.00400961	0.00482265	0.407542	0.00750973	0.00728855	0.305107
cg13998977	-0.0105066	0.00623115	0.0946041	0.00107682	0.00338364	0.750905	0.00692885	0.00511376	0.178212
cg13998988	-0.00229353	0.00786411	0.771107	0.00132022	0.00427037	0.757785	0.00622188	0.00645389	0.337134
cg13998990	-0.00896936	0.0242922	0.712668	0.0274782	0.0131912	0.0395621	0.0100264	0.019936	0.61602
cg13999008	0.00068333	0.00938923	0.942115	-0.00606188	0.00509855	0.237023	0.00607952	0.00770552	0.43182
cg13999051	-0.00803147	0.00807906	0.322351	0.00425209	0.0043871	0.334559	0.000927978	0.00663029	0.888947
cg13999061	0.0165776	0.0117242	0.160196	-0.00574521	0.0063665	0.368809	-0.00657723	0.00962179	0.49568
cg13999086	-0.00169113	0.00901201	0.851494	-0.00535156	0.00489371	0.276538	0.00326492	0.00739595	0.659756
cg13999099	0.0128961	0.0168621	0.446029	-0.00839296	0.00915649	0.361351	-0.0186313	0.0138384	0.180957
cg13999106	0.0016387	0.0025877	0.527876	-0.00139478	0.00140518	0.323081	-0.000199142	0.00212366	0.92546
cg13999143	0.0380288	0.0352891	0.283553	0.0244551	0.0191627	0.204579	-0.0483626	0.0289609	0.0977771
cg13999176	0.0236785	0.0165817	0.156128	0.00165121	0.00900423	0.854836	-0.0161957	0.0136082	0.236555
cg13999188	-0.00342585	0.0107656	0.750919	-0.00449999	0.00584593	0.443089	0.00642478	0.00883505	0.468653
cg13999189	-0.00346775	0.00339281	0.308982	-0.000141794	0.00184237	0.938793	0.00179787	0.0027844	0.519823
cg13999200	-0.02404	0.0182604	0.19074	0.0338055	0.0099158	0.000911424	0.0120263	0.0149859	0.423989
cg13999210	-0.00147195	0.00907069	0.871387	-0.00267002	0.00492557	0.588865	0.00334831	0.0074441	0.653745
cg13999223	-0.0118388	0.00832416	0.15779	0.00518843	0.00452019	0.253527	0.0123832	0.00683144	0.0726083
cg13999304	-0.00514475	0.0113356	0.650826	0.00480093	0.00615549	0.4371	0.00175123	0.0093029	0.851031
cg13999321	0.0065042	0.0119612	0.587698	0.00494091	0.0064952	0.448463	-0.0103244	0.00981631	0.295214
cg13999330	-0.00321843	0.0125756	0.798485	0.0018167	0.00682879	0.79071	0.0019077	0.0103205	0.85369
cg13999415	-0.00258511	0.00704241	0.714266	0.00143625	0.00382418	0.70796	0.00579475	0.00577954	0.318239
cg13999433	-0.0248856	0.0155519	0.112431	-0.00104496	0.00844502	0.901749	0.0128924	0.0127631	0.314651
cg13999458	0.0101592	0.00916839	0.270252	-0.000335294	0.00497863	0.946428	-0.0156458	0.00752428	0.039907
cg13999501	-0.000821788	0.00239561	0.732223	-0.000630433	0.00130086	0.628905	-0.000123232	0.00196602	0.950134
cg13999514	-0.027638	0.0131961	0.0385199	0.0130984	0.00716574	0.0702715	0.0149421	0.0108297	0.170468
cg13999554	-0.0107903	0.00643253	0.0962907	3.12161e-05	0.003493	0.992886	0.00503497	0.00527902	0.342291
cg13999582	0.0259409	0.0203928	0.206033	-0.00973491	0.0110737	0.381262	-0.0244935	0.0167359	0.146172
cg13999585	-0.00208524	0.0161227	0.897329	-0.000496435	0.00875499	0.954885	0.00109292	0.0132316	0.93432
cg13999606	-0.0132203	0.00789134	0.096718	0.00702501	0.00428516	0.103991	0.00520635	0.00647624	0.42318
cg13999659	-0.000145922	0.00744297	0.984394	0.000427482	0.00404169	0.915959	-0.000862545	0.00610827	0.887963
cg13999664	-0.0116285	0.0133665	0.386212	0.00454654	0.00725831	0.532357	-0.00492493	0.0109696	0.654343
cg13999669	-0.00608372	0.00884052	0.492799	0.00445898	0.00480059	0.355005	-0.00109034	0.00725521	0.880816
cg13999688	0.00192935	0.00706902	0.785419	-0.00375136	0.00383863	0.330582	0.0041394	0.00580138	0.477036
cg13999701	-0.017267	0.0241865	0.476793	0.00584017	0.0131338	0.657433	0.0155023	0.0198493	0.43648
cg13999702	-0.00106516	0.0045338	0.814694	0.00328104	0.00246195	0.185384	-0.000647048	0.00372078	0.862263
cg13999774	-0.0157653	0.0181102	0.385912	-3.16791e-05	0.00983421	0.997436	0.0166774	0.0148626	0.264261
cg13999795	-0.00163688	0.0158371	0.917868	-0.000841667	0.0085999	0.922214	-0.000410318	0.0129972	0.974872
cg13999798	-0.000656251	0.00690692	0.924477	0.00238092	0.0037506	0.52687	-0.00385226	0.00566835	0.49818
cg13999877	0.000744854	0.00275087	0.787075	-0.00148672	0.00149378	0.321786	0.000839052	0.00225757	0.71086
cg13999880	0.00138776	0.0101641	0.891647	0.00630605	0.0055193	0.255708	-0.00458436	0.00834141	0.583714
cg13999965	-0.0145845	0.014906	0.330009	0.0044137	0.00809427	0.58666	0.00469212	0.012233	0.702043
cg13999967	-0.00194862	0.00729942	0.790003	0.00111469	0.00396374	0.779069	0.000471314	0.00599046	0.937432
cg13999981	-7.2862e-05	0.00389155	0.985096	-0.00109877	0.00211319	0.604138	-0.00139569	0.0031937	0.662959
cg14000000	0.000436567	0.00313396	0.889466	-0.00078649	0.0017018	0.644886	0.000381654	0.00257196	0.882307
cg14000074	0.0133574	0.0100081	0.184742	-0.0152314	0.00543459	0.00599097	-0.00422302	0.00821339	0.608169
cg14000125	0.00562655	0.00604158	0.353736	-0.00226528	0.0032807	0.491343	-0.00593318	0.00495818	0.234018
cg14000144	0.0138212	0.0161528	0.394048	-0.0004966	0.00877129	0.954953	-0.0132877	0.0132562	0.318362
cg14000152	0.0100347	0.0199425	0.615842	-0.017506	0.0108292	0.108838	0.0118644	0.0163663	0.470035
cg14000174	-0.00791447	0.0149792	0.598311	0.00158003	0.00813402	0.846339	0.000589172	0.0122931	0.961861
cg14000214	0.0113769	0.00810972	0.16347	-0.00307889	0.00440375	0.485932	-0.0115901	0.00665546	0.0844022
cg14000226	-0.00301273	0.00580882	0.605048	-0.00301182	0.00315431	0.341759	0.000894017	0.00476716	0.851585
cg14000262	0.00106128	0.00641452	0.868894	0.00296851	0.00348322	0.395936	0.00137376	0.00526425	0.794611
cg14000282	-0.00039395	0.0151584	0.979313	0.00311969	0.00823134	0.705418	0.00818603	0.0124402	0.511892
cg14000301	0.00816652	0.0159832	0.610415	-0.0122771	0.00867922	0.16003	0.00546341	0.0131171	0.677847
cg14000393	-0.00545576	0.0111052	0.624208	0.00215876	0.00603037	0.721043	0.00253514	0.0091138	0.781408
cg14000417	-0.0108949	0.010867	0.318272	0.00656904	0.005901	0.268046	0.00971839	0.00891828	0.27822
cg14000467	-0.00149917	0.00515373	0.771683	0.00189374	0.00279858	0.50003	0.00308043	0.00422954	0.46797
cg14000519	-0.0165832	0.00993893	0.0980581	0.00453913	0.00539704	0.40215	0.00645584	0.00815664	0.430366
cg14000687	-0.00447403	0.00295699	0.133139	0.00285705	0.00160571	0.0779511	0.00224466	0.00242674	0.357007
cg14000730	0.00337579	0.0212348	0.873981	0.0106946	0.011531	0.355714	0.00844127	0.0174269	0.629079
cg14000734	-0.00793305	0.00891135	0.375291	-0.00533791	0.00483905	0.272396	0.00670362	0.00731333	0.361342
cg14000815	-0.00642948	0.0135077	0.635027	0.00382231	0.00733494	0.603337	0.00116879	0.0110854	0.916223
cg14000826	-0.0260215	0.00950274	0.00720497	0.0296303	0.00516019	8.40568e-08	0.0175455	0.00779868	0.0264514
cg14000856	0.0157784	0.0141442	0.26705	-0.0038652	0.00768057	0.615799	-0.0123077	0.0116078	0.291333
cg14000863	0.0063654	0.0128656	0.621756	0.00463384	0.0069863	0.508542	-0.00748798	0.0105585	0.479708
cg14000891	0.0204177	0.0170789	0.234466	-0.00278697	0.0092742	0.764357	-0.0148208	0.0140163	0.292647
cg14001023	0.0111541	0.0130987	0.396315	-0.00815341	0.00711285	0.254162	-0.0110933	0.0107498	0.304357
cg14001035	0.0187049	0.0426697	0.661982	0.0224571	0.0231706	0.334568	-0.0235554	0.035018	0.502571
cg14001049	0.00741661	0.0060595	0.223581	0.00173074	0.00329044	0.599952	-0.00898933	0.00497289	0.0733912
cg14001157	0.00388989	0.0162292	0.811021	-0.00273798	0.0088128	0.75663	-0.0107708	0.0133189	0.420442
cg14001161	-0.00295313	0.0164251	0.857646	0.0211714	0.0089192	0.0193453	-0.00518909	0.0134797	0.701014
cg14001165	0.00991473	0.0098055	0.314168	-0.012051	0.00532459	0.0255813	-0.000859042	0.00804714	0.915181
cg14001239	0.0305005	0.0242771	0.211652	-0.00973927	0.013183	0.461617	-0.0261956	0.0199237	0.191313
cg14001281	-0.0455621	0.0181085	0.013311	0.00171988	0.0098333	0.861477	0.0388415	0.0148612	0.010213
cg14001308	0.0108976	0.0113174	0.337704	0.000145162	0.00614557	0.981198	-0.00628964	0.0092879	0.499709
cg14001312	-0.0107888	0.00808063	0.184587	-0.00238146	0.00438795	0.588416	0.0110113	0.00663159	0.0996749
cg14001314	-0.00621125	0.0148987	0.677565	-0.0191913	0.00809033	0.019423	0.0085512	0.012227	0.485799
cg14001360	-0.000426641	0.00300144	0.887225	-0.00124445	0.00162984	0.446775	0.000461855	0.00246321	0.851613
cg14001416	-0.0030627	0.00270313	0.259669	-0.000324795	0.00146786	0.825291	0.000570995	0.00221839	0.797358
cg14001426	-0.0107277	0.0118798	0.36849	0.0134261	0.00645099	0.0397325	0.00108261	0.00974948	0.911785
cg14001429	0.0158117	0.00826314	0.0582809	-0.00132098	0.00448706	0.769009	-0.00966823	0.00678137	0.156785
cg14001479	0.00954704	0.00997449	0.340592	0.00764042	0.00541636	0.161178	-0.00266078	0.00818583	0.745763
cg14001485	0.0120609	0.00859537	0.163376	-0.000912249	0.00466747	0.845403	-0.0106529	0.00705402	0.133863
cg14001486	-0.00291474	0.00592197	0.623565	0.00368974	0.00321575	0.253707	0.00486966	0.00486002	0.318551
cg14001518	-0.0373677	0.0100059	0.000299735	0.0140431	0.00543344	0.0110591	0.0213427	0.00821164	0.010629
cg14001557	-0.000475314	0.00405962	0.907008	-0.00117848	0.00220446	0.594012	-0.000478592	0.00333164	0.886039
cg14001664	0.00102477	0.0112517	0.927597	0.00279894	0.00610988	0.647784	-0.00769462	0.00923397	0.406484
cg14001748	-0.0157913	0.00773689	0.043641	0.00589986	0.00420129	0.163048	0.0123641	0.00634948	0.0540517
cg14001750	0.0198633	0.0314009	0.528327	0.0120316	0.0170514	0.481924	-0.00719482	0.02577	0.780621
cg14001824	0.000662522	0.0140188	0.962392	0.00156502	0.00761248	0.837494	0.00512544	0.0115049	0.656833
cg14001853	0.0161967	0.00775754	0.0391187	0.00383722	0.00421251	0.364335	-0.0144271	0.00636643	0.0254009
cg14001858	0.00275777	0.0146819	0.851353	-0.00229977	0.0079726	0.773538	0.000108916	0.0120491	0.992804
cg14001871	0.0129651	0.0101313	0.203341	-0.00827821	0.00550152	0.135264	-0.0047079	0.00831454	0.572395
cg14001893	0.025074	0.0155674	0.110117	-0.00874983	0.00845341	0.302908	-0.0234297	0.0127758	0.0693693
cg14001909	0.0051311	0.00836667	0.540959	-0.00102444	0.00454328	0.822021	-0.00671602	0.00686633	0.330167
cg14001914	0.00978555	0.0134835	0.469537	0.00634131	0.0073218	0.388328	-0.0128943	0.0110656	0.246432
cg14001953	-0.022671	0.0208946	0.280286	0.0108616	0.0113462	0.340521	0.0196772	0.0171477	0.25366
cg14001992	-0.00385261	0.00700279	0.58333	0.00200059	0.00380266	0.599876	0.00123497	0.00574702	0.830252
cg14002027	0.0169918	0.0236654	0.474277	0.00544974	0.0128508	0.672337	-0.0146688	0.0194216	0.451693
cg14002042	0.00850977	0.00575864	0.142335	-0.00509111	0.00312706	0.106369	-0.00478275	0.00472598	0.313753
cg14002061	0.00125893	0.0142461	0.929744	0.00190048	0.00773595	0.806397	0.00686863	0.0116915	0.558078
cg14002111	-0.00290681	0.00845971	0.731798	0.0105166	0.0045938	0.0239712	0.00200289	0.00694269	0.773515
cg14002152	0.0103024	0.0153722	0.504137	-0.0102612	0.00834743	0.221595	-0.00174284	0.0126156	0.890375
cg14002159	-0.00211475	0.00605565	0.727592	0.00403336	0.00328835	0.222606	0.00209996	0.00496973	0.673449
cg14002172	0.00516114	0.0037918	0.176254	-0.00256551	0.00205902	0.215417	-0.00467022	0.00311184	0.136275
cg14002175	-0.000681772	0.00441253	0.877492	-0.000546948	0.00239609	0.819863	0.00075171	0.00362126	0.835939
cg14002185	0.00885386	0.0100183	0.378749	0.000424095	0.00544015	0.938004	-0.00271407	0.00822179	0.741947
cg14002226	0.0229026	0.0251251	0.364002	0.00234374	0.0136434	0.863922	-0.0161892	0.0206195	0.434061
cg14002228	-0.0202866	0.00932395	0.0317138	0.00313966	0.0050631	0.536471	0.00572388	0.00765194	0.456039
cg14002243	-0.0133706	0.00995133	0.181844	0.0004048	0.00540378	0.940422	0.00808534	0.00816683	0.324336
cg14002258	-0.0335942	0.020793	0.109035	0.0105916	0.011291	0.35027	0.0293485	0.0170643	0.0882682
cg14002274	0.00234016	0.014607	0.873011	0.00376467	0.00793192	0.635997	-0.00792822	0.0119876	0.509761
cg14002285	-0.0132241	0.0124767	0.291509	0.0012756	0.00677511	0.851006	0.00915571	0.0102393	0.373183
cg14002287	0.0030702	0.00337882	0.365516	0.00105434	0.00183477	0.566704	-0.00284603	0.00277292	0.306971
cg14002301	-0.00231161	0.00509072	0.650664	0.000967106	0.00276437	0.727123	0.00268016	0.00417784	0.522521
cg14002315	-0.0114507	0.0117185	0.330639	-0.000655025	0.00636339	0.918201	0.00931925	0.0096171	0.334657
cg14002328	-0.0183887	0.00781591	0.0204137	0.0139992	0.00424421	0.00131028	0.00904277	0.00641434	0.161427
cg14002365	-0.0187525	0.0392575	0.633826	0.00767353	0.0213176	0.719566	0.0185368	0.0322177	0.566223
cg14002385	0.0193355	0.0100847	0.0577919	-0.00571323	0.0054762	0.299105	-0.0208873	0.00827627	0.013039
cg14002425	0.0239928	0.0150538	0.113849	-0.00987637	0.00817452	0.229565	-0.0293475	0.0123543	0.0192557
cg14002520	-0.0045557	0.00835482	0.586666	0.00234608	0.00453684	0.606113	0.00467133	0.0068566	0.49712
cg14002533	0.0111969	0.00937695	0.235014	0.00274113	0.00509188	0.591434	-0.00511299	0.00769545	0.507814
cg14002578	0.00436722	0.0162334	0.788413	0.00436703	0.00881506	0.621302	0.00443645	0.0133223	0.739762
cg14002622	0.0014722	0.00285642	0.607308	-0.000131188	0.0015511	0.932751	-0.000537171	0.0023442	0.819179
cg14002714	0.00425965	0.0120184	0.723696	-0.00197488	0.00652622	0.762761	-0.00943581	0.00986318	0.340832
cg14002739	-0.0110274	0.00781463	0.161029	0.00655094	0.00424351	0.12552	0.00782403	0.00641328	0.225084
cg14002752	0.00277065	0.00804506	0.731209	-0.00242518	0.00436864	0.57993	0.00539448	0.00660239	0.415666
cg14002754	-0.00390234	0.0122462	0.750592	0.00139451	0.00664996	0.834288	0.00699411	0.0100502	0.487948
cg14002768	0.00793387	0.0190547	0.677948	-0.00265834	0.0103471	0.797723	-0.0143067	0.0156377	0.362253
cg14002772	-0.0134762	0.0155827	0.389021	0.0180139	0.00846172	0.0354967	0.00636452	0.0127883	0.619702
cg14002778	0.000344435	0.0154358	0.982238	-0.00763345	0.00838194	0.364444	-0.00750724	0.0126678	0.554648
cg14002781	0.00394791	0.00745686	0.597572	0.00115133	0.00404923	0.77669	0.00401897	0.00611967	0.512726
cg14002840	-0.0143372	0.0129651	0.271215	-0.00365501	0.00704034	0.604698	0.0184179	0.0106402	0.0862596
cg14002950	0.000103415	0.00266171	0.969078	-0.000774839	0.00144536	0.592982	0.00101605	0.0021844	0.64275
cg14002960	-0.00453202	0.00477296	0.344437	0.00143559	0.00259182	0.580776	0.00466933	0.00391706	0.235807
cg14002969	0.00282765	0.0205344	0.890727	-0.0122441	0.0111506	0.274572	-0.00338029	0.0168521	0.841393
cg14003022	0.0260198	0.0358321	0.469284	0.00659951	0.0194576	0.735125	-0.0170909	0.0294066	0.5623
cg14003035	0.00286931	0.00640734	0.655167	0.00167932	0.00347932	0.630298	-0.000644017	0.00525835	0.902746
cg14003039	-0.0165234	0.0121175	0.175478	0.0100093	0.00658005	0.131089	0.0118185	0.00994454	0.23722
cg14003054	0.00015956	0.00228504	0.944458	0.00109767	0.00124083	0.378288	-0.00112846	0.00187528	0.548574
cg14003087	-0.00486705	0.0075288	0.51933	0.00127313	0.0040883	0.75608	0.0030547	0.00617871	0.622016
cg14003090	-0.0234606	0.0142095	0.101582	0.00984348	0.00771608	0.204746	0.00618359	0.0116614	0.597001
cg14003121	0.000335987	0.0106222	0.974824	0.000614656	0.00576808	0.915331	0.00184981	0.0087174	0.832346
cg14003129	0.00228493	0.0102728	0.824394	-0.00401522	0.00557832	0.473181	0.00180005	0.00843061	0.831322
cg14003211	0.00200319	0.00766734	0.794379	-0.00676885	0.00416353	0.106865	-0.00386998	0.00629241	0.539809
cg14003223	-0.00264851	0.00650241	0.684571	0.000949184	0.00353094	0.788573	0.0090184	0.00533637	0.0938627
cg14003237	0.00434437	0.00676889	0.522329	-0.00162433	0.00367565	0.659418	0.000335431	0.00555507	0.95196
cg14003290	0.00944604	0.00748639	0.209704	-0.000531951	0.00406527	0.896131	-0.0159467	0.00614391	0.0107328
cg14003320	0.00749136	0.0244312	0.759704	-0.0157574	0.0132666	0.237492	0.0335851	0.0200501	0.0967629
cg14003328	-0.00237424	0.00546432	0.664777	-0.00219853	0.00296724	0.460311	0.000108774	0.00448444	0.980692
cg14003363	0.00357366	0.0120029	0.766468	-0.00385235	0.00651782	0.5557	-0.00482868	0.00985048	0.62497
cg14003416	0.00938218	0.0158657	0.555499	-0.00520705	0.00861541	0.54683	-0.00421647	0.0130206	0.746681
cg14003467	0.00548429	0.00278625	0.0515455	0.00132809	0.00151299	0.38197	-0.00612039	0.00228661	0.00857473
cg14003575	0.00806398	0.016586	0.627798	0.00520595	0.00900654	0.564433	-0.00729625	0.0136117	0.593023
cg14003587	0.0157021	0.0108606	0.151081	0.000783412	0.00589754	0.894565	-0.0100482	0.00891305	0.262043
cg14003611	0.00854632	0.0162416	0.59981	-0.00151696	0.00881955	0.863754	-0.000356655	0.0133291	0.978702
cg14003621	0.007595	0.0225844	0.73729	-0.0156511	0.0122638	0.204574	0.00205903	0.0185345	0.911746
cg14003655	-0.00255759	0.01559	0.86999	0.00285291	0.0084657	0.736762	-0.00523589	0.0127944	0.683164
cg14003693	-0.0284441	0.0228099	0.215043	0.0210502	0.0123862	0.0920535	0.007804	0.0187195	0.67757
cg14003749	-0.00421167	0.0134806	0.75531	0.00388476	0.00732026	0.596706	0.00217061	0.0110632	0.844815
cg14003780	0.00992591	0.00832242	0.235565	0.00150296	0.00451925	0.740093	-0.0137557	0.00683001	0.0464489
cg14003794	0.00139623	0.0076092	0.85475	0.00424946	0.00413196	0.306	-0.0040782	0.00624469	0.515076
cg14003853	0.015497	0.0134671	0.252339	0.00699192	0.00731294	0.341117	-0.0143263	0.0110522	0.197605
cg14003866	-0.0121298	0.0150271	0.421297	0.00922356	0.00816002	0.260794	0.000859449	0.0123324	0.944567
cg14003883	-0.00727106	0.0103085	0.482085	0.0101836	0.00559772	0.0715961	-0.00223573	0.00845993	0.792064
cg14003886	-0.00967691	0.0124486	0.438621	-0.0124803	0.00675984	0.0675446	0.00666112	0.0102163	0.515754
cg14003912	-0.00564743	0.0103499	0.586412	-0.00104104	0.00562023	0.853389	0.000675502	0.00849395	0.936758
cg14003931	-0.013218	0.0147276	0.371415	0.00141904	0.00799741	0.859491	0.00938038	0.0120866	0.439358
cg14003974	0.017758	0.0144072	0.220361	-0.00947905	0.00782341	0.228252	-0.0108067	0.0118237	0.36272
cg14003978	-0.0247846	0.0153526	0.109315	0.0129265	0.00833678	0.123885	0.0118326	0.0125995	0.349721
cg14003984	0.0327266	0.0178444	0.0693578	-0.007822	0.00968989	0.421274	-0.0294479	0.0146445	0.0467871
cg14004049	0.00100845	0.0135383	0.940757	-0.00851768	0.00735156	0.249119	-0.00298729	0.0111105	0.788533
cg14004073	-0.00522672	0.00385805	0.178271	-0.000399972	0.002095	0.848942	0.00360899	0.00316621	0.256827
cg14004079	-0.0282088	0.0210643	0.183274	0.000182401	0.0114384	0.987306	0.0303941	0.017287	0.081494
cg14004161	0.0504367	0.0256749	0.052002	-0.00959693	0.013942	0.492684	-0.0568737	0.0210708	0.00804889
cg14004197	-0.0166394	0.0113353	0.144978	0.00529788	0.00615532	0.391276	0.000328338	0.00930264	0.971908
cg14004232	-0.0156355	0.0143209	0.277309	0.00789144	0.00777654	0.31244	0.0165643	0.0117528	0.161542
cg14004266	-0.0138589	0.00803756	0.0874687	0.000432372	0.00436457	0.921268	0.0158452	0.00659624	0.0179741
cg14004271	0.0069467	0.0041132	0.0940753	0.000156682	0.00223355	0.944202	-0.00678444	0.00337561	0.0468955
cg14004275	-0.00596859	0.00610889	0.330696	-0.00377571	0.00331725	0.257508	0.00724198	0.00501342	0.151435
cg14004363	-0.0190882	0.0128138	0.139176	-0.00242445	0.00695817	0.728181	0.018352	0.010516	0.0837505
cg14004421	0.0174317	0.0131944	0.189196	-0.00258939	0.00716485	0.718492	-0.0158887	0.0108284	0.145142
cg14004457	-0.0132312	0.0287914	0.646744	0.0171054	0.0156343	0.276306	0.0083371	0.0236284	0.724882
cg14004477	0.000147688	0.00231903	0.949336	-0.0017842	0.00125928	0.159355	-0.00118855	0.00190317	0.533585
cg14004527	-0.00560598	0.0031492	0.0778164	-0.00177324	0.00171008	0.302041	0.00263931	0.00258448	0.309393
cg14004552	-0.0351367	0.0270384	0.196486	0.0147974	0.0146824	0.315747	0.044698	0.0221898	0.046413
cg14004557	0.00477708	0.00889866	0.592468	0.00208486	0.00483216	0.666982	-0.000354572	0.00730292	0.961364
cg14004600	-0.0194166	0.0226377	0.392917	-0.00473575	0.0122927	0.700798	0.00542011	0.0185782	0.77103
cg14004602	0.0149849	0.0180284	0.407671	0.00227556	0.00978981	0.816627	-0.0167642	0.0147955	0.259652
cg14004616	-0.00157648	0.0103739	0.879492	0.00326183	0.00563322	0.563749	-0.00834518	0.00851358	0.329128
cg14004673	0.00260575	0.00307882	0.399196	-0.00206793	0.00167186	0.218758	-0.00401091	0.00252671	0.115292
cg14004678	0.00528189	0.0105708	0.618306	-0.00790961	0.00574014	0.171016	0.00171932	0.00867517	0.843263
cg14004685	0.0346754	0.0243636	0.157495	-0.014978	0.0132299	0.260042	-0.00765293	0.0199946	0.702644
cg14004759	0.00349314	0.0130186	0.788956	0.00694075	0.00706936	0.328349	-0.00956793	0.010684	0.372457
cg14004768	-0.000956448	0.00938995	0.919054	0.00658011	0.00509894	0.199588	-0.00209947	0.00770611	0.785793
cg14004833	0.00423474	0.0125679	0.736797	-0.00438987	0.00682461	0.521406	0.00685809	0.0103141	0.507493
cg14004892	-0.00937165	0.0153609	0.543055	-0.0084002	0.00834129	0.316115	0.00674325	0.0126063	0.593792
cg14004915	-0.00898591	0.00918597	0.330111	0.00311733	0.00498817	0.533302	0.0110771	0.00753871	0.144589
cg14004921	-0.00967126	0.0119133	0.418656	0.00141321	0.00646915	0.82748	0.011245	0.00977693	0.252572
cg14004935	-0.00371754	0.0186967	0.84276	0.00729818	0.0101527	0.473764	-0.00652658	0.015344	0.671412
cg14004951	-0.00817818	0.00825891	0.324238	0.00835198	0.00448476	0.0652292	0.0112702	0.00677789	0.099201
cg14004983	-0.00777587	0.0216309	0.719925	0.00970327	0.011746	0.410541	0.0158055	0.017752	0.375221
cg14004984	-0.00461203	0.00495396	0.353903	0.00115382	0.0026901	0.668826	0.000856342	0.0040656	0.833565
cg14005025	-0.00125547	0.0116268	0.914207	0.00532507	0.00631359	0.400818	0.00245572	0.00954183	0.797379
cg14005037	-0.00763661	0.0100598	0.449406	-0.00164711	0.00546271	0.763588	0.00921648	0.00825588	0.266704
cg14005049	-0.000770464	0.00396748	0.846381	-0.00152496	0.00215442	0.480549	0.00392537	0.00325601	0.230568
cg14005065	-0.0063181	0.0130205	0.62847	0.00347157	0.00707042	0.624405	0.0109405	0.0106856	0.308151
cg14005100	0.0273934	0.0182001	0.135158	0.00725532	0.00988302	0.464438	-0.0185288	0.0149364	0.217424
cg14005120	-0.0103297	0.0128477	0.423124	0.00452767	0.00697655	0.517702	0.00447127	0.0105438	0.672345
cg14005139	-0.00613058	0.00453967	0.179645	0.000296585	0.00246514	0.904456	0.00500512	0.0037256	0.181895
cg14005153	0.00239468	0.00778817	0.759062	-0.00169175	0.00422914	0.689917	-0.000222514	0.00639157	0.972291
cg14005172	0.00502411	0.00729159	0.492256	0.000457177	0.00395949	0.908288	-0.011792	0.00598404	0.0512853
cg14005211	0.0147028	0.00913601	0.110411	-0.00414272	0.00496105	0.4055	-0.0159259	0.00749771	0.0359025
cg14005217	-0.00873387	0.0112137	0.437736	0.00895472	0.00608927	0.144261	0.000467079	0.00920281	0.959614
cg14005240	0.00766553	0.00666629	0.252681	-0.000401966	0.00361993	0.911785	-0.00419258	0.00547087	0.445112
cg14005246	0.00289497	0.0084168	0.731539	0.00132255	0.0045705	0.772845	0.00189582	0.00690747	0.784246
cg14005306	-0.00944278	0.0170122	0.579981	-0.0046293	0.00923798	0.617291	0.0170359	0.0139615	0.224998
cg14005384	0.00747148	0.00612757	0.22533	-0.00157257	0.0033274	0.637425	-0.00674139	0.00502875	0.182822
cg14005531	0.00697288	0.0093944	0.459525	-0.00334421	0.00510135	0.51348	-0.00506175	0.00770976	0.512849
cg14005602	-0.00285363	0.00366336	0.437674	0.000239264	0.00198928	0.904484	0.00411147	0.00300644	0.174239
cg14005603	0.00232095	0.0209678	0.912063	-0.0119785	0.0113859	0.295085	0.0108388	0.0172077	0.530081
cg14005611	-0.0142016	0.00753888	0.0622354	0.00297732	0.00409377	0.468599	0.0109131	0.00618698	0.0805283
cg14005714	0.0293446	0.0205043	0.155224	0.00157402	0.0111343	0.887838	-0.0300618	0.0168274	0.0767764
cg14005716	-0.0164566	0.0168103	0.329749	-0.00395126	0.00912834	0.665967	0.0275503	0.0137958	0.0482939
cg14005725	0.0661897	0.0227623	0.00440292	-0.000684222	0.0123604	0.955955	-0.0674004	0.0186805	0.000465676
cg14005827	-0.00837366	0.00695485	0.231173	0.0024989	0.00377663	0.509564	0.0100059	0.00570769	0.0823768
cg14005833	-0.00258043	0.00890656	0.772574	0.00346385	0.00483645	0.475388	0.00374622	0.0073094	0.609315
cg14005918	0.0142135	0.0150817	0.348036	-0.00776708	0.0081897	0.345007	-0.0205827	0.0123772	0.0991691
cg14005996	0.00605679	0.0210104	0.773678	-0.00913872	0.0114091	0.424857	0.00657236	0.0172428	0.703815
cg14006005	-0.000666189	0.00220729	0.763364	-0.000477492	0.0011986	0.691127	0.0010076	0.00181147	0.57918
cg14006031	-0.0196438	0.00792436	0.0146962	0.0124791	0.00430309	0.00450624	0.0139807	0.00650334	0.0337642
cg14006096	-0.0316142	0.0179517	0.0810051	0.00268781	0.00974814	0.783277	0.0294851	0.0147325	0.0478152
cg14006136	-0.0119586	0.0230726	0.605287	-0.00278043	0.0125289	0.824786	0.00292051	0.0189351	0.877705
cg14006170	0.00406476	0.00366315	0.269575	-0.000176628	0.00198917	0.929406	-0.00211686	0.00300626	0.482826
cg14006181	0.00422609	0.00356377	0.238237	-0.00104288	0.0019352	0.591045	-0.000976791	0.0029247	0.739031
cg14006184	0.003314	0.00690297	0.632122	0.00372213	0.00374846	0.322901	0.0014951	0.00566511	0.79234
cg14006198	-0.00360861	0.00819355	0.660497	-0.00328108	0.00444927	0.462423	0.00681437	0.00672425	0.313092
cg14006239	0.00376995	0.0100405	0.708029	-0.012384	0.00545217	0.0250698	-0.00355082	0.00823996	0.667365
cg14006266	0.0076962	0.0197723	0.69785	0.000114002	0.0107368	0.991548	-0.00350345	0.0162267	0.82946
cg14006309	0.001432	0.00551021	0.795441	-0.00134195	0.00299216	0.654682	-0.00103949	0.0045221	0.81862
cg14006318	-0.00824317	0.0103771	0.428693	0.00199433	0.00563496	0.724076	0.00512159	0.0085162	0.548815
cg14006363	-0.00777434	0.018787	0.679815	0.0242573	0.0102017	0.0191434	0.00947728	0.015418	0.54003
cg14006373	-0.0184014	0.0183341	0.317741	-0.0023233	0.00995582	0.815915	0.0306149	0.0150464	0.0442861
cg14006376	0.0105285	0.0119553	0.380425	-0.01431	0.00649199	0.0295892	-0.0119681	0.00981146	0.225146
cg14006390	-0.00199991	0.00248836	0.423299	0.00123726	0.00135123	0.36185	0.000840445	0.00204213	0.681469
cg14006405	0.0103427	0.00770017	0.181981	-0.0115254	0.00418136	0.00684356	-0.00217246	0.00631935	0.731669
cg14006410	0.000389299	0.0113748	0.97276	-0.00846595	0.00617678	0.173287	0.00334379	0.00933507	0.720883
cg14006448	0.00148848	0.00852523	0.861717	0.00362762	0.00462938	0.434954	-0.0104526	0.00699646	0.138043
cg14006463	0.00295505	0.0098781	0.765388	0.000207395	0.00536401	0.969228	0.00298367	0.00810672	0.713544
cg14006566	-6.31877e-05	0.0109505	0.995406	-0.00853602	0.00594637	0.153982	0.0113603	0.00898684	0.208865
cg14006569	0.00365055	0.00766304	0.634745	0.00629797	0.00416119	0.13302	-0.00654018	0.00628887	0.300639
cg14006586	-0.00321994	0.00843656	0.703446	0.00075629	0.00458123	0.869181	-0.000560722	0.00692369	0.9356
cg14006649	-0.00370403	0.0170433	0.828354	0.00765154	0.00925488	0.410164	0.00290348	0.0139871	0.835938
cg14006650	-0.0102004	0.0209316	0.627	0.0139633	0.0113663	0.221888	0.0158551	0.017178	0.358033
cg14006663	-0.00125025	0.00256991	0.627585	-0.000648729	0.00139552	0.642946	0.000620161	0.00210907	0.769277
cg14006677	0.00216292	0.00620896	0.728239	0.00228655	0.0033716	0.499082	-0.00302704	0.00509555	0.553695
cg14006678	-0.00947684	0.0125966	0.453456	-0.00428565	0.00684019	0.532259	0.00664499	0.0103377	0.521696
cg14006741	0.0150603	0.0193283	0.437546	-0.00581103	0.0104957	0.580936	-0.0125115	0.0158623	0.431952
cg14006774	0.00382444	0.00786605	0.627796	0.00744765	0.00427143	0.0840234	-0.00689997	0.00645548	0.287475
cg14006798	0.0189663	0.0157965	0.23246	-0.00557567	0.00857781	0.51704	-0.014707	0.0129638	0.259065
cg14006800	0.00244877	0.013704	0.85851	0.00103942	0.00744154	0.88917	-0.000381836	0.0112465	0.972977
cg14006804	-0.0109493	0.0215008	0.611597	0.00198623	0.0116754	0.865228	0.0222885	0.0176452	0.209207
cg14006863	0.0157599	0.0110133	0.155268	0.00185638	0.00598046	0.756839	-0.0141774	0.00903836	0.119618
cg14006893	-0.00330109	0.0084503	0.696813	-0.0101558	0.00458869	0.0289472	0.00761342	0.00693496	0.274675
cg14006900	-0.00286669	0.00440955	0.516977	-0.000236018	0.00239448	0.921661	0.00748455	0.00361882	0.0409634
cg14006905	-0.00380893	0.00672182	0.572105	0.00330949	0.00365009	0.366554	0.00190897	0.00551644	0.729965
cg14006943	-0.00619175	0.0104447	0.554523	-0.0045383	0.00567169	0.425338	0.00175093	0.00857171	0.838521
cg14007003	-0.0114033	0.0152006	0.454743	0.00511832	0.00825425	0.536486	0.0140511	0.0124748	0.262466
cg14007013	0.0195234	0.02592	0.452929	-0.00517551	0.0140751	0.713798	-0.0272698	0.0212719	0.202552
cg14007036	0.00510309	0.00920767	0.580553	-0.0006401	0.00499996	0.898366	-0.00628745	0.00755652	0.40718
cg14007067	0.000765333	0.00419189	0.855468	-0.00363413	0.00227628	0.113242	0.002299	0.00344018	0.505356
cg14007073	-0.00688185	0.0120336	0.568567	0.00450877	0.00653451	0.491651	0.00314519	0.00987571	0.750727
cg14007076	-0.00238682	0.00775271	0.758764	0.00178135	0.00420988	0.673022	0.003883	0.00636246	0.542923
cg14007077	-0.00308742	0.0112594	0.784438	0.000327349	0.00611407	0.957399	0.00543861	0.00924029	0.557353
cg14007090	0.00350439	0.00671572	0.602846	-0.00678999	0.00364677	0.065284	0.00648665	0.00551143	0.241758
cg14007128	0.0142669	0.00886082	0.11024	-0.00756395	0.00481161	0.118818	-0.00446352	0.00727187	0.540611
cg14007156	-0.00527778	0.00642683	0.413303	0.00101232	0.0034899	0.772309	0.00277541	0.00527435	0.599803
cg14007179	0.00771165	0.00484853	0.114589	0.00201229	0.00263285	0.446325	-0.00638699	0.00397908	0.111329
cg14007221	0.004092	0.00336853	0.227054	-0.00193218	0.00182918	0.293143	-0.00181457	0.00276447	0.512944
cg14007391	0.00215796	0.00320179	0.501734	-0.00110827	0.00173864	0.525166	-0.000982918	0.00262764	0.709073
cg14007442	-0.00217795	0.00192784	0.261045	0.000966592	0.00104686	0.357857	0.00122537	0.00158213	0.440292
cg14007458	0.00381002	0.00266035	0.154937	-0.000324766	0.00144463	0.822544	-0.00315783	0.00218329	0.150919
cg14007479	-0.169643	0.0744948	0.0247051	0.0770939	0.0404523	0.0592864	0.133747	0.0611362	0.0308084
cg14007501	0.00201659	0.0044259	0.649551	-0.00143716	0.00240336	0.551082	-0.000196275	0.00363223	0.957004
cg14007549	0.00115246	0.00633173	0.855907	0.0018767	0.00343826	0.58629	-0.00608354	0.0051963	0.244232
cg14007559	0.000400019	0.00624139	0.949014	0.000866612	0.0033892	0.798662	-0.00044568	0.00512216	0.930822
cg14007636	-0.0177469	0.0127917	0.168131	-0.00429132	0.00694616	0.537986	0.0179322	0.0104978	0.0904245
cg14007638	0.013327	0.00826335	0.109656	-0.00717227	0.00448717	0.112824	-0.00830848	0.00678154	0.223131
cg14007660	-0.0061808	0.0160914	0.701642	0.000836913	0.00873797	0.92387	-0.00501253	0.0132058	0.704997
cg14007688	0.118869	0.0873025	0.176113	-0.0727443	0.0474071	0.127788	-0.0917725	0.0716471	0.202924
cg14007694	0.0140231	0.0125461	0.266121	-0.00377416	0.00681282	0.580718	-0.00536006	0.0102963	0.603705
cg14007706	0.000187746	0.00400258	0.962673	0.00123096	0.00217349	0.572309	0.000770249	0.00328483	0.815043
cg14007715	0.00650495	0.012058	0.590652	-0.00900258	0.00654776	0.171953	-0.00546428	0.00989573	0.581941
cg14007733	-0.00488661	0.0148204	0.742238	-0.00462294	0.00804781	0.566847	-0.00581555	0.0121628	0.633497
cg14007785	0.00211107	0.00797412	0.791705	-0.000642583	0.00433011	0.8823	-0.000661763	0.00654417	0.919637
cg14007832	0.0152612	0.0114115	0.183867	-0.00691913	0.00619668	0.266604	-0.0156723	0.00936515	0.0970753
cg14007851	-0.0166225	0.016414	0.313424	0.0116649	0.00891316	0.193353	0.00166559	0.0134706	0.901821
cg14007871	0.000261053	0.00254715	0.918556	0.00124945	0.00138315	0.368321	-0.00174579	0.00209038	0.405443
cg14007982	-0.000380867	0.00632757	0.952112	0.00227195	0.003436	0.509854	0.00205176	0.00519289	0.693527
cg14008008	0.00575679	0.00625739	0.359587	-0.00202024	0.0033979	0.55336	-0.00547392	0.00513529	0.288784
cg14008030	0.0111423	0.0292613	0.704097	0.0120296	0.0158895	0.450621	-0.0157794	0.024014	0.512494
cg14008071	0.00804297	0.0120724	0.506659	-0.000919815	0.00655555	0.888671	-0.0102189	0.00990751	0.304599
cg14008088	0.0271632	0.00671902	9.82782e-05	-0.00729457	0.00364857	0.048042	-0.0169708	0.00551414	0.00263353
cg14008098	-0.00227222	0.00258994	0.382222	-0.00032414	0.00140639	0.81815	0.00291592	0.00212551	0.172895
cg14008106	-0.0153557	0.00973263	0.117495	0.0103591	0.00528502	0.0525146	0.00416205	0.00798734	0.603357
cg14008119	0.000552521	0.00261463	0.833029	-0.00106474	0.0014198	0.454902	0.00299481	0.00214576	0.16562
cg14008134	-0.00567607	0.00510695	0.268803	0.000348348	0.00277318	0.900268	0.00456826	0.00419116	0.278106
cg14008143	0.0031761	0.00765392	0.678976	0.00225835	0.00415624	0.587978	-0.00193263	0.00628139	0.758911
cg14008146	-0.000249579	0.0220092	0.990973	-0.00307336	0.0119514	0.79754	-0.010821	0.0180624	0.550344
cg14008164	0.000456186	0.00886271	0.959042	0.00450855	0.00481264	0.350906	-0.00660466	0.00727342	0.365835
cg14008271	0.026558	0.00869731	0.00283629	-0.00981619	0.00472282	0.0399933	-0.0196591	0.00713767	0.00688477
cg14008346	0.000897761	0.0106249	0.932816	0.000943892	0.00576955	0.870347	-0.00241241	0.00871962	0.782557
cg14008399	0.00299508	0.00689958	0.665069	0.00175933	0.00374662	0.639587	0.000555027	0.00566232	0.922094
cg14008439	0.00282296	0.00836017	0.736257	-0.00231774	0.00453975	0.610694	0.0057554	0.00686099	0.403368
cg14008481	0.0518606	0.0196857	0.00964303	-0.0179091	0.0106898	0.0967059	-0.044085	0.0161556	0.00740301
cg14008500	0.00893472	0.00436167	0.0428954	-0.00890526	0.00236848	0.000274069	-0.00526376	0.00357952	0.144276
cg14008524	0.00119276	0.00265755	0.654444	-0.000177193	0.00144311	0.902501	0.00107917	0.00218099	0.621722
cg14008549	-0.00565037	0.00798189	0.480505	0.0015013	0.00433433	0.729724	0.00557922	0.00655055	0.396221
cg14008552	0.01348	0.0172555	0.436361	-0.0126693	0.00937008	0.179116	-0.00485614	0.0141612	0.732313
cg14008571	-0.00928437	0.00970807	0.34099	0.000573407	0.00527169	0.913582	0.0107649	0.00796719	0.179417
cg14008593	-0.0113729	0.0121664	0.351947	0.00143388	0.00660659	0.828581	0.00893943	0.00998464	0.372572
cg14008630	-0.0378675	0.0288073	0.191409	0.0126006	0.015643	0.422262	0.0243862	0.0236415	0.30457
cg14008631	-0.0100098	0.0066642	0.135957	0.0058459	0.0036188	0.109083	0.00701455	0.00546915	0.20234
cg14008640	0.00542811	0.00698159	0.438539	-0.00304657	0.00379115	0.423361	-0.000848633	0.00572963	0.882525
cg14008648	-0.00650781	0.00282945	0.0233337	0.000317619	0.00153645	0.836609	0.00473587	0.00232207	0.0437958
cg14008679	-0.00234061	0.00677533	0.730408	-0.00149771	0.00367914	0.684739	-0.00129786	0.00556035	0.815874
cg14008686	-0.00546873	0.00802636	0.497085	-0.00631492	0.00435848	0.150216	0.00660686	0.00658705	0.318058
cg14008732	-0.0069663	0.0181696	0.702161	0.0173218	0.00986649	0.0819364	-0.00926099	0.0149114	0.53584
cg14008734	0.0166289	0.0232705	0.476375	-0.0030462	0.0126364	0.809952	-0.009238	0.0190975	0.629541
cg14008753	-0.000309135	0.0040306	0.939004	-0.0013355	0.0021887	0.543	8.91932e-05	0.00330782	0.978537
cg14008834	-0.00150232	0.00256969	0.559993	0.000582056	0.00139539	0.677399	0.00037515	0.00210888	0.859136
cg14008862	-0.00433416	0.00270945	0.112546	0.000815755	0.00147129	0.580397	0.00362952	0.00222358	0.105479
cg14008883	-0.00278447	0.00514611	0.589545	-0.00104256	0.00279445	0.709805	0.00206689	0.0042233	0.625532
cg14008937	-0.0164865	0.0104626	0.117956	0.00118976	0.00568143	0.834513	0.0200155	0.00858644	0.0215727
cg14008971	-0.00535373	0.0140448	0.703798	-0.00213744	0.00762662	0.779804	0.0148862	0.0115262	0.199234
cg14008974	-0.00267667	0.011957	0.823283	0.00655348	0.00649291	0.315032	0.00345237	0.00981285	0.725645
cg14008978	-0.00244186	0.00896059	0.78574	0.00143724	0.00486579	0.768263	-0.00932536	0.00735375	0.207436
cg14008998	-0.0291984	0.0255231	0.255107	0.00346326	0.0138596	0.803145	0.0268355	0.0209462	0.202832
cg14008999	-0.0450204	0.0239253	0.0625193	0.0152659	0.012992	0.242522	0.0427008	0.019635	0.0317918
cg14009013	0.0298817	0.0108712	0.00699518	-0.00439225	0.00590331	0.458443	-0.0199531	0.00892177	0.0273394
cg14009027	0.00414122	0.00720162	0.566438	-0.000562192	0.00391063	0.885953	0.00276599	0.0059102	0.640708
cg14009051	-0.00828483	0.0106421	0.43795	0.00619255	0.0057789	0.286254	0.00279373	0.00873375	0.749668
cg14009075	0.0124636	0.010848	0.253078	-0.0011675	0.00589069	0.84326	-0.00535707	0.0089027	0.548588
cg14009097	0.00965582	0.0222101	0.664597	-0.0164887	0.0120606	0.174363	-0.0120082	0.0182273	0.5114
cg14009098	0.00128727	0.00297707	0.666302	0.000960556	0.00161661	0.553613	0.000789876	0.00244321	0.747087
cg14009122	0.00294978	0.0118618	0.804073	-0.0104017	0.00644121	0.109206	-0.0114582	0.00973471	0.241719
cg14009227	0.00421121	0.00831258	0.613445	-0.00184353	0.00451391	0.683766	0.00213731	0.00682194	0.754647
cg14009312	-0.00206556	0.00730589	0.777918	0.00638418	0.00396725	0.110435	-0.00562176	0.00599577	0.350494
cg14009348	0.0019873	0.00790672	0.802018	-0.00594724	0.00429351	0.168803	0.00274157	0.00648886	0.673481
cg14009382	0.00783074	0.0142209	0.582991	0.00382353	0.00772227	0.621495	0.00972928	0.0116708	0.406289
cg14009417	-0.0121117	0.0181437	0.505821	-0.00119486	0.00985238	0.903694	0.0121478	0.0148901	0.41636
cg14009440	-0.0290206	0.0131934	0.0299253	0.0162196	0.00716431	0.0255385	0.0162211	0.0108275	0.136962
cg14009449	-0.00994576	0.0113428	0.382488	0.00280184	0.00615939	0.650086	0.00693894	0.00930878	0.457609
cg14009473	-0.0349534	0.0312915	0.266418	0.0117026	0.016992	0.492452	0.0490561	0.0256802	0.0587028
cg14009492	0.00230634	0.0128964	0.858395	-0.00297498	0.007003	0.671802	0.000285982	0.0105838	0.978492
cg14009502	-0.0454738	0.0228276	0.0488432	0.00280857	0.0123959	0.821176	0.0308676	0.0187341	0.102274
cg14009504	0.00498838	0.0260676	0.848594	-0.00223025	0.0141553	0.875095	0.0219229	0.0213931	0.307721
cg14009508	0.0107562	0.0259337	0.679127	-0.0192032	0.0140826	0.175473	-0.00483627	0.0212832	0.820664
cg14009561	-0.00388969	0.0134919	0.773661	0.0149596	0.00732639	0.0435561	-0.00209848	0.0110725	0.850033
cg14009628	-0.00342143	0.00731567	0.640934	0.00398816	0.00397256	0.317618	0.000512891	0.0060038	0.932077
cg14009629	-0.00498126	0.00865624	0.566161	0.00449892	0.00470052	0.34061	0.00180774	0.00710398	0.799608
cg14009632	-0.00428055	0.00324862	0.190359	0.000822511	0.00176407	0.641954	0.00146713	0.00266607	0.583233
cg14009640	0.0128384	0.0119648	0.285613	-0.00529525	0.00649716	0.416828	-0.0160098	0.00981926	0.105868
cg14009651	-0.00803983	0.00811177	0.323797	-0.000537006	0.00440486	0.903191	0.010442	0.00665714	0.119626
cg14009688	0.0549884	0.024798	0.0286482	-0.0323541	0.0134658	0.0179493	-0.0496727	0.0203511	0.0162512
cg14009729	-0.0203147	0.0230116	0.379268	0.0128745	0.0124958	0.305126	0.0198628	0.018885	0.295208
cg14009731	-0.00262792	0.00236696	0.269312	0.000319095	0.00128531	0.804393	-0.000791701	0.00194251	0.684384
cg14009746	0.0233503	0.0151745	0.126729	-0.00657245	0.00824009	0.42681	-0.00370632	0.0124534	0.766558
cg14009749	-0.00169294	0.00207449	0.41622	0.000130747	0.00112649	0.907812	-0.000703304	0.00170248	0.680334
cg14009759	0.000846159	0.0134044	0.949781	-0.00459683	0.00727889	0.529005	-0.0043712	0.0110007	0.691874
cg14009778	-0.00404533	0.00753044	0.592217	0.000214498	0.00408919	0.958261	0.00576028	0.00618005	0.353339
cg14009846	-0.014462	0.0166277	0.386329	0.0106882	0.00902917	0.239069	0.0142901	0.0136459	0.297299
cg14009849	-0.00491154	0.00752587	0.515362	-0.00312252	0.00408671	0.446463	0.00961165	0.00617631	0.12253
cg14009900	0.0253699	0.024516	0.303019	0.00533949	0.0133127	0.689138	-0.0378221	0.0201197	0.0627742
cg14009912	-0.000630177	0.00720431	0.930455	-2.19198e-05	0.00391209	0.99554	-0.0017772	0.00591241	0.764296
cg14010002	-0.00902799	0.016629	0.588293	-0.0101627	0.00902989	0.262847	0.00763738	0.013647	0.576865
cg14010015	0.00301801	0.0069524	0.665069	0.00292591	0.0037753	0.439994	-0.00442432	0.00570567	0.439753
cg14010023	-0.00584984	0.00963718	0.545097	-0.0072491	0.00523319	0.168789	0.0121801	0.00790901	0.126425
cg14010039	0.0494232	0.0207615	0.0190077	-0.0141461	0.0112739	0.212225	-0.039341	0.0170384	0.0228144
cg14010075	0.000847373	0.031793	0.978785	0.0105252	0.0172643	0.543351	-0.00545739	0.0260918	0.834709
cg14010086	0.0343772	0.0157621	0.0313126	-0.00564009	0.00855916	0.511302	-0.0299719	0.0129356	0.0223547
cg14010090	0.00111126	0.00265962	0.676887	0.000777785	0.00144423	0.591288	0.000227695	0.00218269	0.917106
cg14010105	-0.00898553	0.0235091	0.70304	0.00608646	0.0127659	0.63447	-0.00189578	0.0192934	0.921904
cg14010159	-0.011499	0.00804326	0.155655	-0.00192872	0.00436766	0.659651	0.0086518	0.00660092	0.19269
cg14010166	-0.0340247	0.0157405	0.0328161	0.0194065	0.0085474	0.0251277	0.0319075	0.0129178	0.015046
cg14010194	0.00349656	0.00752779	0.643217	-0.000215906	0.00408775	0.957973	-0.00533153	0.00617788	0.390014
cg14010231	-0.00587067	0.00742643	0.430931	0.00245359	0.00403271	0.544161	-0.0029634	0.0060947	0.627774
cg14010238	0.0212333	0.0120777	0.0815192	-0.00389207	0.00655844	0.554102	-0.0132939	0.00991188	0.182615
cg14010279	-0.00310504	0.0117217	0.791584	0.00223972	0.00636511	0.725606	0.00767842	0.0096197	0.426476
cg14010305	0.0443548	0.0226237	0.0524599	-0.0307133	0.0122851	0.0138933	-0.0246548	0.0185667	0.186959
cg14010318	0.00112604	0.00682005	0.869163	-9.37156e-05	0.00370343	0.979857	-0.00317106	0.00559705	0.572169
cg14010323	0.00724543	0.00971191	0.457238	0.00319005	0.00527377	0.546499	-0.00356529	0.00797034	0.655524
cg14010367	0.00288439	0.0124183	0.81676	0.00357791	0.00674339	0.596779	-0.00657717	0.0101914	0.520035
cg14010373	-0.00110813	0.00265753	0.677506	-0.00144852	0.00144309	0.317695	0.0010666	0.00218097	0.625781
cg14010379	-0.000825992	0.00640104	0.897561	0.000248965	0.0034759	0.94303	-0.00279623	0.00525318	0.595596
cg14010395	-0.00596395	0.00503455	0.238727	0.000903146	0.00273386	0.74176	0.00343692	0.00413173	0.407305
cg14010405	0.010952	0.0171852	0.525257	0.00613126	0.00933191	0.51254	-0.0145022	0.0141035	0.306077
cg14010448	0.0126415	0.00899651	0.162793	-0.000918509	0.00488529	0.851211	-0.0125454	0.00738323	0.0921127
cg14010472	-0.000797084	0.0127822	0.95039	0.000907798	0.00694102	0.896182	-0.00250383	0.0104901	0.811794
cg14010484	0.0025835	0.00262989	0.328078	-0.00110223	0.00142808	0.441875	-0.00226875	0.00215829	0.295481
cg14010513	0.0270125	0.0203102	0.186271	0.00380013	0.0110289	0.731082	-0.0191215	0.0166681	0.253792
cg14010550	0.00419752	0.00837896	0.617401	-0.00523978	0.00454995	0.251977	0.00131855	0.00687642	0.848292
cg14010578	-0.00091453	0.0101136	0.928113	0.0036253	0.00549188	0.510556	-0.00471012	0.00829997	0.57154
cg14010619	-0.000355442	0.00721935	0.960822	0.00106423	0.00392026	0.786539	-0.00210642	0.00592475	0.722874
cg14010666	-0.0247189	0.0174691	0.159891	0.00379486	0.00948608	0.689899	0.015728	0.0143365	0.275011
cg14010692	-0.000747941	0.0101783	0.941554	0.00035143	0.00552702	0.949417	0.00028305	0.00835307	0.97303
cg14010696	-0.0132783	0.00756421	0.0819738	0.00339718	0.00410752	0.409992	0.00987252	0.00620777	0.114626
cg14010720	0.000219754	0.00392642	0.955469	-0.00277895	0.00213213	0.19517	-0.000163914	0.00322232	0.959523
cg14010805	0.000158936	0.00361136	0.964976	-0.000272752	0.00196104	0.889637	0.000715404	0.00296375	0.809707
cg14010814	-0.0293154	0.0124312	0.0201293	0.0110345	0.0067504	0.104982	0.011243	0.010202	0.272849
cg14010829	-0.0203828	0.00833894	0.0161021	0.00628479	0.00452822	0.167967	0.0182911	0.00684357	0.00866819
cg14010830	0.00289858	0.0074313	0.697254	-0.00154178	0.00403535	0.703148	0.0034864	0.00609869	0.568716
cg14010907	8.3828e-06	0.0140091	0.999524	0.00478593	0.00760722	0.530568	0.00615682	0.0114969	0.593372
cg14010966	-0.00106512	0.00744254	0.886463	-0.00240767	0.00404145	0.55257	-0.000439463	0.00610791	0.942773
cg14011070	-0.0303262	0.0150124	0.0458062	0.0142091	0.00815206	0.084127	0.0179378	0.0123203	0.148256
cg14011076	-0.00994526	0.0142113	0.485521	-0.00377991	0.00771704	0.625241	0.00957639	0.0116629	0.413365
cg14011119	0.00825784	0.0170736	0.629587	0.00145532	0.0092713	0.875556	-0.0189516	0.0140119	0.178976
cg14011226	0.021491	0.0160541	0.18344	-0.00856798	0.00871769	0.327849	-0.0137343	0.0131752	0.299495
cg14011229	0.000967956	0.0100348	0.923331	-0.00316647	0.0054491	0.562362	-0.00382147	0.00823532	0.64354
cg14011244	-0.00746875	0.0114939	0.517175	-3.35996e-05	0.00624142	0.995715	0.00122829	0.00943277	0.896634
cg14011315	-0.000404208	0.00791967	0.959387	0.00571198	0.00430055	0.186861	0.000937896	0.00649949	0.885525
cg14011327	0.00198526	0.017737	0.911084	-0.00160657	0.00963154	0.867831	-0.0150142	0.0145563	0.304588
cg14011368	-0.000831893	0.00868599	0.923874	-0.000789505	0.00471667	0.867374	0.000854256	0.00712839	0.90483
cg14011387	0.013884	0.0126789	0.275888	-0.00589699	0.0068849	0.393577	-0.00566697	0.0104053	0.587114
cg14011415	-0.000251069	0.00270938	0.926337	0.000151885	0.00147125	0.917964	0.00110855	0.00222353	0.619088
cg14011416	0.00170479	0.00793629	0.830314	-0.000153214	0.00430957	0.971704	-0.00554317	0.00651312	0.396575
cg14011486	0.0410091	0.0398197	0.30533	-0.0160093	0.0216229	0.460642	-0.030849	0.0326791	0.347239
cg14011500	-0.00274054	0.00315751	0.387315	-0.000311095	0.00171459	0.856356	0.000336548	0.00259129	0.896901
cg14011554	0.009869	0.013287	0.459214	-0.0039677	0.00721514	0.583493	-0.0050766	0.0109044	0.642453
cg14011600	0.00468344	0.00949104	0.622672	0.00508455	0.00515383	0.326025	-0.0062059	0.00778907	0.427316
cg14011611	-0.000490779	0.00902786	0.956745	0.000503238	0.00490232	0.918425	-0.00234736	0.00740895	0.751975
cg14011633	-0.00273388	0.0107793	0.800261	0.00617834	0.0058534	0.293504	0.00797216	0.00884635	0.369461
cg14011639	0.000607263	0.00444082	0.891482	0.00317327	0.00241146	0.190939	-0.000812108	0.00364447	0.824079
cg14011660	-0.0229849	0.0104364	0.029725	0.0012133	0.00566719	0.830872	0.0213979	0.00856492	0.0139573
cg14011663	0.016661	0.0233176	0.476417	-0.0164547	0.012662	0.196477	-0.00273027	0.0191362	0.886808
cg14011671	0.00139558	0.0111536	0.900654	0.00589033	0.00605661	0.332913	-0.0144808	0.00915346	0.116521
cg14011726	0.0012083	0.00335388	0.719337	-0.000354345	0.00182123	0.846093	0.000224761	0.00275245	0.935067
cg14011734	0.00329504	0.00274005	0.231734	6.52576e-06	0.0014879	0.996509	-0.00175753	0.00224869	0.436142
cg14011789	0.00870161	0.00875066	0.322213	-0.00232398	0.00475179	0.625763	-0.00967611	0.00718146	0.180629
cg14011833	-0.00848064	0.00851507	0.321457	-0.00233389	0.00462386	0.614745	0.00636905	0.00698812	0.364072
cg14011840	-0.00389107	0.00742129	0.601116	-0.00719561	0.00402992	0.0769281	0.00310956	0.00609048	0.610682
cg14011845	-0.00969034	0.0163255	0.554018	0.00443613	0.00886509	0.61779	0.0149525	0.013398	0.266843
cg14011854	0.00849241	0.00355224	0.0185141	-0.000880525	0.00192894	0.648945	-0.00623169	0.00291524	0.0347619
cg14011870	0.0296451	0.0185339	0.112577	-0.0123933	0.0100643	0.220794	-0.0228977	0.0152104	0.135088
cg14011933	-0.00143717	0.00723247	0.842855	-0.0032462	0.00392738	0.410279	-0.00379115	0.00593551	0.524331
cg14011978	0.0230683	0.0130378	0.0796086	-0.000371182	0.0070798	0.958283	-0.0185984	0.0106998	0.0849748
cg14011987	-0.0159648	0.0562575	0.777111	-0.000437992	0.030549	0.988587	0.0116748	0.0461692	0.80084
cg14012014	0.00791326	0.0108579	0.46767	-0.00109149	0.00589605	0.853474	-0.00213774	0.00891079	0.810851
cg14012082	0.00877289	0.00672036	0.194473	-0.00535775	0.00364929	0.144914	-0.00700837	0.00551524	0.206506
cg14012112	-0.00106266	0.00202228	0.60031	-0.000491066	0.00109814	0.655625	0.00129985	0.00165964	0.435186
cg14012124	-0.00498643	0.0032753	0.13077	0.00224135	0.00177856	0.210263	0.00297812	0.00268796	0.270302
cg14012192	-0.00230479	0.00529748	0.664362	0.00148774	0.00287664	0.60607	0.00254986	0.00434752	0.558735
cg14012220	-0.00504221	0.00351243	0.153972	0.00146156	0.00190732	0.445146	0.00171109	0.00288257	0.553999
cg14012223	-0.0019475	0.00835849	0.816197	-0.00396997	0.00453883	0.383661	0.00217367	0.00685961	0.751935
cg14012233	-0.00346025	0.00753698	0.647066	0.0057418	0.00409274	0.163456	-0.00480222	0.00618542	0.439192
cg14012249	-0.00721371	0.00412441	0.0830754	0.00101441	0.00223964	0.65149	0.00527485	0.00338481	0.122013
cg14012264	0.00452955	0.0148778	0.76136	0.014495	0.00807896	0.0755332	-0.0129186	0.0122099	0.292354
cg14012286	-0.00455183	0.0322866	0.888142	0.00920193	0.0175323	0.600739	0.0185655	0.0264968	0.48499
cg14012294	-0.00648446	0.00444104	0.147106	0.00303347	0.00241158	0.211099	0.00441919	0.00364465	0.227914
cg14012310	-0.00856462	0.00603931	0.158975	-0.000883326	0.00327947	0.788165	0.00557807	0.00495632	0.26285
cg14012362	-0.0185694	0.0148991	0.215287	0.00553667	0.00809052	0.4952	0.0169351	0.0122273	0.168848
cg14012365	-0.00153501	0.0112648	0.89186	0.000293823	0.006117	0.961776	0.00204571	0.00924473	0.825281
cg14012538	0.00823348	0.00750178	0.274804	-0.00441519	0.00407363	0.280802	-0.00595885	0.00615654	0.335223
cg14012546	0.000486493	0.00730506	0.947024	0.000462993	0.0039668	0.907297	-0.000523518	0.00599509	0.930572
cg14012564	0.00177069	0.010624	0.867937	0.00609862	0.00576905	0.29277	-0.00534338	0.00871886	0.541238
cg14012599	0.00354854	0.00861789	0.681313	0.00288793	0.00467969	0.538431	-0.0047598	0.0070725	0.502358
cg14012610	-0.0222057	0.0174679	0.206328	0.0160287	0.00948541	0.0938935	0.0103575	0.0143355	0.471515
cg14012611	0.00975296	0.0154667	0.529625	-0.000412211	0.00839876	0.960945	-0.011406	0.0126932	0.370832
cg14012634	0.00388402	0.0097088	0.689895	0.00727212	0.00527208	0.17058	-0.00847862	0.00796778	0.289608
cg14012662	-0.0022682	0.0154984	0.883912	0.00470434	0.00841593	0.577311	0.00345403	0.0127191	0.786468
cg14012669	-0.00640583	0.00616264	0.300869	0.000546386	0.00334644	0.870603	0.00659469	0.00505753	0.194978
cg14012686	-0.00665823	0.00750502	0.376923	0.000733962	0.00407539	0.857408	0.00285813	0.0061592	0.643535
cg14012726	-0.0102433	0.0183466	0.577759	0.0097637	0.0099626	0.329219	0.0114754	0.0150566	0.447603
cg14012799	0.0260489	0.0226022	0.251615	-0.0141879	0.0122734	0.250192	-0.0194981	0.0185491	0.295487
cg14012826	0.0172981	0.0108366	0.1133	-0.00897628	0.00588452	0.130028	-0.00949087	0.00889337	0.288225
cg14012923	0.00915609	0.0123899	0.461482	-0.0140692	0.00672796	0.0388165	-0.00157663	0.0101681	0.87706
cg14012925	0.00768333	0.0208793	0.71359	-0.00172059	0.0113379	0.879658	0.000101421	0.0171352	0.995288
cg14012940	0.00515655	0.010451	0.622712	-0.00124466	0.00567511	0.826808	0.00384926	0.00857689	0.654463
cg14013040	-0.0400473	0.0364151	0.273845	0.0312788	0.0197742	0.116566	0.0387513	0.029885	0.197455
cg14013053	0.00584847	0.0142074	0.681397	-0.00368132	0.00771491	0.634189	-0.0115768	0.0116597	0.322942
cg14013062	0.0028931	0.00752295	0.701298	0.000631974	0.00408512	0.87734	-0.00232459	0.0061739	0.707257
cg14013080	-0.0146426	0.013564	0.282716	0.00672076	0.00736552	0.363521	0.0115599	0.0111316	0.301326
cg14013083	-0.00986118	0.0227007	0.66485	-0.00262502	0.012327	0.831761	0.0129259	0.01863	0.489257
cg14013099	-0.0107676	0.00939053	0.254017	0.00824792	0.00509925	0.10864	0.00313735	0.00770658	0.684726
cg14013103	-0.00920442	0.00774175	0.237026	0.000759555	0.00420393	0.856953	0.0033451	0.00635347	0.599601
cg14013133	-0.0268396	0.0158662	0.0935497	0.0173744	0.00861567	0.0461734	0.00976419	0.013021	0.454928
cg14013155	0.019604	0.0229976	0.395825	0.00827247	0.0124882	0.509085	-0.00460424	0.0188736	0.807723
cg14013161	0.00202977	0.00928667	0.827392	0.00181844	0.00504285	0.719092	0.000157222	0.00762135	0.983579
cg14013195	0.00256373	0.00283197	0.367293	-0.000526888	0.00153782	0.732538	-0.00228938	0.00232413	0.326762
cg14013207	-0.00280651	0.00232745	0.230469	-0.000619883	0.00126385	0.624778	0.0026099	0.00191008	0.174606
cg14013296	0.00310855	0.0168615	0.854072	0.0068719	0.00915613	0.454541	-0.0125375	0.0138378	0.366898
cg14013300	0.000507665	0.00223451	0.820695	0.00103842	0.00121339	0.393965	-0.000361991	0.00183381	0.84388
cg14013337	-0.00106516	0.00932965	0.909312	-0.000339607	0.0050662	0.946676	-0.000684551	0.00765662	0.928921
cg14013377	-0.0074348	0.0084971	0.383491	0.00382991	0.0046141	0.408311	0.00401634	0.00697337	0.565823
cg14013378	0.0301361	0.0121111	0.0143342	-0.00286286	0.00657657	0.664189	-0.0151386	0.00993927	0.130601
cg14013390	-0.00032114	0.0148763	0.982816	-0.000548864	0.00807812	0.945953	0.00278184	0.0122086	0.820179
cg14013417	0.00087021	0.00294266	0.767999	-2.50889e-05	0.00159792	0.987501	0.00174736	0.00241497	0.470875
cg14013444	0.0108064	0.0115195	0.35025	-0.00809257	0.00625533	0.198477	-0.0100696	0.00945379	0.289147
cg14013452	-0.00520568	0.00879333	0.555063	0.00342738	0.00477496	0.474413	0.00411425	0.00721648	0.56976
cg14013497	0.00686124	0.010046	0.496053	-0.00509394	0.00545517	0.352462	-0.000516759	0.00824449	0.950136
cg14013591	-0.00679537	0.0108972	0.534189	0.00291617	0.00591741	0.623128	0.00663457	0.00894308	0.459749
cg14013597	0.0180248	0.0304313	0.554858	-0.00714722	0.0165248	0.666215	-0.0236075	0.0249743	0.346591
cg14013604	0.00598271	0.0043686	0.173638	-0.00307373	0.00237224	0.197789	-0.00372654	0.0035852	0.300888
cg14013632	-0.00138909	0.0278874	0.960364	0.00747277	0.0151434	0.622667	0.0148701	0.0228865	0.51722
cg14013695	-0.00795321	0.0183273	0.665171	-0.00796485	0.0099521	0.425251	-0.00540665	0.0150408	0.719935
cg14013712	0.00613411	0.0108231	0.572033	0.000458236	0.0058772	0.937995	0.00376316	0.0088823	0.672634
cg14013724	-0.00452612	0.0198561	0.820112	0.00276279	0.0107823	0.798249	0.00640787	0.0162955	0.694911
cg14013756	0.0057337	0.0089614	0.523619	-0.00245482	0.00486623	0.614946	0.00102845	0.00735441	0.889041
cg14013804	-0.00461029	0.00388549	0.237966	0.00297717	0.0021099	0.161053	0.00177119	0.00318873	0.579712
cg14013865	-0.00249209	0.00777532	0.749187	-0.00532158	0.00422216	0.210195	0.00224697	0.00638102	0.725413
cg14013955	-0.00261853	0.0117597	0.824205	0.00442699	0.00638574	0.489607	0.00462149	0.00965087	0.632983
cg14014033	-0.0103069	0.0215522	0.633434	0.0165895	0.0117033	0.159161	0.0025205	0.0176874	0.886944
cg14014041	0.0052191	0.0115742	0.652932	-0.00036869	0.00628504	0.953328	0.00411695	0.00949868	0.665556
cg14014060	-0.0141569	0.0133889	0.292662	-0.00784584	0.00727044	0.282885	0.0226283	0.0109879	0.0418188
cg14014099	-0.00124888	0.00934314	0.893909	0.00502474	0.00507352	0.324159	0.000807784	0.00766769	0.916291
cg14014170	0.0597932	0.0194947	0.00272042	-0.0156537	0.010586	0.142074	-0.0466554	0.0159988	0.00429554
cg14014225	-0.0217951	0.0114658	0.0599353	-0.000178422	0.00622617	0.97719	0.0136344	0.00940971	0.15019
cg14014261	0.00536933	0.0120911	0.657862	0.000504381	0.00656571	0.938906	0.00365757	0.00992287	0.713134
cg14014267	0.00122002	0.00860025	0.887451	-0.00335485	0.00467011	0.474055	-0.0100863	0.00705802	0.155824
cg14014269	0.00300848	0.00759676	0.692857	-0.0109972	0.0041252	0.00883645	0.000590895	0.00623448	0.924663
cg14014369	-0.0235173	0.0191905	0.223016	0.00321059	0.0104208	0.758594	0.0211952	0.0157492	0.181135
cg14014370	0.00347031	0.00938271	0.712197	-0.0083248	0.00509501	0.105136	-0.00484309	0.00770017	0.53068
cg14014485	-0.00271974	0.00865031	0.753805	-0.000305435	0.0046973	0.948273	-0.00333875	0.00709911	0.639068
cg14014506	-0.00842787	0.00706162	0.235251	0.00277332	0.00383461	0.471071	0.00709088	0.0057953	0.223734
cg14014525	0.00167307	0.00304272	0.58353	-0.00174234	0.00165226	0.293957	-0.00133205	0.00249709	0.594806
cg14014527	-0.000467741	0.00256548	0.855667	-0.00138427	0.00139311	0.322573	0.00292462	0.00210543	0.167613
cg14014543	-0.00895332	0.0185536	0.630363	0.00254089	0.010075	0.801358	0.0138044	0.0152265	0.366596
cg14014565	0.00683138	0.0154509	0.65926	-0.00664547	0.00839018	0.430034	-0.000357053	0.0126802	0.977587
cg14014571	2.8128e-05	0.00652618	0.996569	-0.00395479	0.00354385	0.266872	0.00340842	0.00535588	0.525845
cg14014593	0.00933933	0.00666046	0.16367	-0.00515601	0.00361677	0.15682	-0.00383435	0.00546609	0.484485
cg14014604	0.00205165	0.00332649	0.538668	-0.00142917	0.00180636	0.430537	-0.00104663	0.00272998	0.702174
cg14014613	-0.00671639	0.00661737	0.312351	0.00208336	0.00359337	0.563249	0.00628722	0.00543072	0.249488
cg14014627	-0.00062877	0.00942326	0.946921	-0.00275669	0.00511703	0.591163	-0.000728637	0.00773345	0.925107
cg14014665	-0.0163128	0.0138018	0.23978	0.0163671	0.00749464	0.0310979	-3.20338e-05	0.0113268	0.997749
cg14014687	-0.00638476	0.00673188	0.344987	-0.0005196	0.00365555	0.88723	0.0103162	0.0055247	0.0645227
cg14014699	0.00663485	0.0110991	0.551213	-0.000735658	0.00602704	0.903075	-0.00607789	0.00910877	0.506005
cg14014720	0.00202406	0.00753429	0.788705	-0.00352809	0.00409128	0.390375	-0.00495114	0.00618322	0.425009
cg14014730	0.00473209	0.0128045	0.712416	0.00198712	0.00695309	0.775576	-0.00731362	0.0105083	0.487907
cg14014731	-0.00753085	0.0110923	0.498611	-0.00640057	0.00602335	0.290279	0.00344603	0.00910319	0.70575
cg14014796	-0.00432384	0.00377845	0.254966	-0.000422643	0.00205178	0.83718	0.00375997	0.00310089	0.227901
cg14014799	0.00305132	0.0156245	0.845526	0.00169437	0.00848445	0.842082	0.00914722	0.0128227	0.477133
cg14014831	-0.00677596	0.0111592	0.544962	0.00353115	0.00605965	0.561267	0.00843785	0.00915805	0.35888
cg14014854	0.00482138	0.00908859	0.596843	0.0010857	0.00493529	0.826289	-0.0109722	0.00745879	0.144133
cg14014879	-0.0165995	0.0101878	0.106098	-0.00339387	0.00553219	0.540827	0.00269966	0.00836089	0.74739
cg14014890	0.00380435	0.0103082	0.712792	0.00271456	0.00559758	0.628674	-0.000909755	0.00845971	0.914557
cg14014955	-0.0122327	0.00682393	0.0757815	0.00257211	0.00370554	0.489066	0.00759609	0.00560024	0.177754
cg14014964	-0.0112332	0.0193749	0.563248	0.0160465	0.010521	0.130081	0.0136199	0.0159005	0.393547
cg14014990	-0.0447886	0.0266955	0.0962337	0.0178066	0.0144962	0.221934	0.0487018	0.0219084	0.0282623
cg14015002	-0.00473951	0.0182616	0.795708	0.0062759	0.00991642	0.528125	0.00891178	0.0149868	0.553305
cg14015008	-0.00273548	0.00677537	0.687188	-0.000455585	0.00367917	0.901677	0.000669644	0.00556039	0.904361
cg14015015	-0.0291296	0.0149717	0.05425	0.0238352	0.00812997	0.00410059	0.0220124	0.012287	0.0759591
cg14015044	0.00156306	0.00600406	0.795093	-0.00119665	0.00326033	0.714298	-0.00188022	0.00492739	0.703505
cg14015156	0.0132664	0.0177134	0.455488	-0.0032606	0.00961877	0.735269	-0.0252309	0.014537	0.085429
cg14015159	0.00608934	0.00773872	0.433052	-0.00700902	0.00420229	0.0981789	5.84912e-05	0.00635099	0.992668
cg14015211	0.00365085	0.00363403	0.317282	-0.00352744	0.00197336	0.0766054	-0.000995784	0.00298236	0.739098
cg14015226	0.00439117	0.00866084	0.61316	-0.00143717	0.00470302	0.760498	-0.00297996	0.00710774	0.675847
cg14015285	-0.0097388	0.0201618	0.630032	0.0104471	0.0109483	0.34206	0.0168821	0.0165463	0.309826
cg14015300	-0.00531595	0.0152024	0.727248	-0.00492444	0.00825521	0.552051	0.00922332	0.0124762	0.461317
cg14015327	-0.0024845	0.0255463	0.922701	0.0121579	0.0138722	0.38271	0.00302494	0.0209652	0.88554
cg14015337	-0.00597753	0.00486985	0.222271	0.00329628	0.00264443	0.215229	0.000574915	0.00399657	0.88588
cg14015453	0.00330361	0.00342673	0.337124	0.00181407	0.00186078	0.331751	-0.00592672	0.00281223	0.0373484
cg14015502	0.0394637	0.0230162	0.0892336	-0.014619	0.0124983	0.244657	-0.0351918	0.0188888	0.0651156
cg14015503	0.00237847	0.00322984	0.463052	-0.00351868	0.00175387	0.0472852	-0.00154284	0.00265066	0.561718
cg14015525	0.00328314	0.00958193	0.732524	-0.00106297	0.00520319	0.838502	-0.0002856	0.00786366	0.971094
cg14015529	0.0137451	0.0110113	0.214579	0.00338988	0.00597935	0.571915	-0.00208411	0.00903669	0.818033
cg14015561	-0.00519392	0.010618	0.625703	-0.00493366	0.00576582	0.394039	0.0021701	0.00871398	0.803797
cg14015593	-0.0113609	0.00680521	0.0978726	0.00408123	0.00369537	0.271822	0.0100886	0.00558488	0.0735867
cg14015629	0.00724237	0.0149427	0.628869	-0.00983361	0.00811419	0.228146	-0.00258053	0.0122631	0.833721
cg14015636	0.0116641	0.018145	0.521674	0.00208759	0.00985314	0.8326	-0.0115091	0.0148912	0.441252
cg14015640	-0.0226062	0.0181257	0.214976	0.0119849	0.00984262	0.22596	0.0121622	0.0148753	0.415347
cg14015656	-0.0511101	0.0187508	0.00746652	0.00984457	0.0101821	0.335738	0.0242971	0.0153883	0.117223
cg14015697	-8.93948e-05	0.00300912	0.976354	-0.00239344	0.00163402	0.14584	0.000854026	0.00246952	0.730133
cg14015706	-0.00140547	0.00284767	0.622607	0.000420457	0.00154635	0.786206	0.00195716	0.00233702	0.40415
cg14015726	-0.00409469	0.00833229	0.624106	0.00095208	0.00452461	0.833727	0.0010017	0.00683812	0.883805
cg14015757	0.0208392	0.0260968	0.42628	-0.012109	0.0141711	0.394693	-0.0256849	0.021417	0.232997
cg14015765	-0.000881602	0.00746648	0.906224	0.00586454	0.00405446	0.150896	-0.00303654	0.00612757	0.621197
cg14015804	-0.0095531	0.00614174	0.122714	0.00291267	0.00333509	0.384381	0.00657423	0.00504038	0.19485
cg14015828	0.016253	0.00698132	0.0217369	-0.000193595	0.003791	0.959365	-0.00591877	0.00572941	0.303846
cg14015851	0.0141622	0.0139409	0.311918	-0.00496704	0.00757018	0.513109	-0.00672139	0.0114409	0.558081
cg14015877	0.00287392	0.00658678	0.663462	-0.00168865	0.00357676	0.637779	0.00162506	0.00540561	0.764268
cg14015885	-0.0134113	0.0105632	0.206894	0.00359202	0.00573601	0.532467	0.00879478	0.00866893	0.312562
cg14015894	-0.0339998	0.028351	0.23301	0.00966849	0.0153952	0.531292	0.0164979	0.023267	0.479783
cg14015917	-0.0061733	0.00588315	0.296331	0.00613097	0.00319467	0.0575599	0.0035476	0.00482816	0.464042
cg14015920	0.000951809	0.00257735	0.712616	0.00145649	0.00139955	0.300307	-0.00220694	0.00211517	0.299058
cg14015996	-0.00591915	0.00284859	0.0400439	0.0015905	0.00154684	0.306101	0.00343416	0.00233777	0.14469
cg14016025	0.00902994	0.0257953	0.726962	-0.0325076	0.0140074	0.0221441	0.00430033	0.0211696	0.839403
cg14016031	-0.0271431	0.0223447	0.227064	-0.000553364	0.0121336	0.963707	0.0259822	0.0183378	0.159347
cg14016055	0.0394002	0.0351617	0.264923	-0.0231054	0.0190935	0.228829	0.00868481	0.0288563	0.764008
cg14016057	0.0125676	0.00966921	0.196403	-0.00200385	0.00525058	0.703462	-0.00675941	0.00793529	0.396167
cg14016099	0.00400539	0.0181003	0.825278	-0.00305848	0.00982885	0.756257	-0.0145224	0.0148545	0.330397
cg14016125	-0.00264102	0.00661453	0.690464	-6.49771e-05	0.00359183	0.9856	0.00411614	0.00542839	0.449916
cg14016128	-0.00900967	0.0119991	0.454338	0.00480174	0.00651576	0.462726	-0.000539775	0.00984737	0.956386
cg14016134	-0.0189371	0.00758217	0.0139848	0.000450147	0.00411728	0.913139	0.0149043	0.00622251	0.0182999
cg14016166	0.0148555	0.0100995	0.144171	-0.00919305	0.00548426	0.096527	-0.0204956	0.00828845	0.0149364
cg14016170	0.0118363	0.0100381	0.240891	0.00329518	0.00545092	0.546744	-0.00662723	0.00823807	0.422864
cg14016177	0.00209258	0.00680995	0.759209	0.000807928	0.00369795	0.82746	0.00314703	0.00558877	0.574513
cg14016187	-0.0129261	0.0143017	0.36807	0.00798147	0.00776615	0.306333	-0.00222047	0.0117371	0.850298
cg14016196	-0.0219022	0.0115488	0.0605172	0.0106899	0.00627121	0.0910925	0.00675892	0.00947779	0.477274
cg14016200	0.00626959	0.0111889	0.576387	-0.00294924	0.00607581	0.628353	-0.00956411	0.00918247	0.299899
cg14016236	0.00415174	0.00877603	0.637095	0.00561804	0.00476557	0.240989	-0.00623995	0.00720228	0.388165
cg14016257	0.00676748	0.0111348	0.544588	0.0016659	0.00604644	0.783435	-0.00108144	0.00913809	0.906011
cg14016326	0.00343424	0.0079238	0.665567	0.00257186	0.00430279	0.551256	-0.00109235	0.00650288	0.866907
cg14016346	0.00494945	0.011653	0.67186	-0.00302144	0.00632784	0.633966	-0.0013844	0.00956337	0.885164
cg14016363	-0.000130954	0.00947092	0.988993	-0.000200511	0.00514291	0.968971	0.000484571	0.00777256	0.950402
cg14016368	0.0176908	0.00810876	0.0312598	-0.00750777	0.00440323	0.0910056	-0.0199369	0.00665467	0.00338151
cg14016372	0.00361056	0.0081037	0.656802	-0.00269538	0.00440048	0.541458	-0.00655751	0.00665052	0.326289
cg14016390	0.00214088	0.0108455	0.84388	0.000365828	0.00588931	0.950582	0.00281636	0.00890062	0.752281
cg14016406	-0.000929419	0.0112491	0.934302	0.00873737	0.00610848	0.155447	7.3655e-05	0.00923185	0.993649
cg14016418	-0.00243146	0.00866995	0.779661	-0.00247175	0.00470797	0.60063	0.00200541	0.00711523	0.778589
cg14016422	0.00146368	0.00678864	0.829694	-0.00501057	0.00368638	0.176859	-3.44935e-05	0.00557128	0.995071
cg14016518	0.00297425	0.00312278	0.342963	0.00116437	0.00169573	0.49375	-0.00306098	0.00256279	0.234893
cg14016533	0.00656241	0.00545544	0.231594	-0.00055623	0.00296242	0.851409	-0.0127513	0.00447715	0.00525026
cg14016550	0.00235586	0.00862812	0.785331	-0.00439747	0.00468525	0.350004	-3.17053e-05	0.0070809	0.996436
cg14016554	0.0396198	0.0190109	0.0394704	-0.0228622	0.0103233	0.0288481	-0.0359981	0.0156018	0.0229092
cg14016568	0.0135459	0.0132479	0.30879	-0.0120551	0.00719388	0.0966294	-0.00655832	0.0108722	0.547606
cg14016587	-0.00247383	0.00370443	0.505658	0.00199653	0.00201158	0.323123	0.00449345	0.00304014	0.142254
cg14016620	0.0130264	0.0178026	0.465899	-0.00490669	0.00966719	0.612777	-0.00937366	0.0146102	0.522478
cg14016676	-0.00402222	0.00698432	0.565864	-0.00374422	0.00379263	0.325695	0.00645081	0.00573187	0.262857
cg14016680	0.00151871	0.00263902	0.566142	-0.000438873	0.00143305	0.759992	-0.00145027	0.00216579	0.504497
cg14016757	0.0124161	0.0131222	0.346125	-0.0118652	0.00712563	0.0987294	-0.00604956	0.0107691	0.575428
cg14016778	0.000128454	0.00949896	0.989235	0.00639464	0.00515814	0.217718	0.00267788	0.00779557	0.731868
cg14016787	0.00407518	0.0164832	0.805189	-0.0046979	0.0089507	0.600734	0.0132511	0.0135273	0.329443
cg14016806	0.00497142	0.00649182	0.445437	0.00424132	0.00352519	0.231503	-0.00499458	0.00532768	0.350567
cg14016838	0.00595491	0.00879483	0.499769	0.00216749	0.00477578	0.65083	-0.00250352	0.00721771	0.729361
cg14016875	0.0159028	0.00893331	0.0778098	-0.00567868	0.00485097	0.244278	-0.0149689	0.00733135	0.0435668
cg14016879	0.00036657	0.0119559	0.975596	-0.000941526	0.00649231	0.884959	0.000624713	0.00981193	0.94935
cg14016902	-0.0210609	0.0180112	0.244803	0.00904411	0.00978048	0.35714	0.0217848	0.0147814	0.143392
cg14016907	-0.012395	0.00699597	0.0792075	0.00613602	0.00379896	0.109135	0.0084688	0.00574143	0.14306
cg14017023	-0.00433068	0.00899863	0.631288	0.00092698	0.00488644	0.84989	0.00285015	0.00738496	0.700287
cg14017034	0.00497841	0.00883056	0.574058	-0.00304623	0.00479518	0.526573	-0.00662352	0.00724703	0.362736
cg14017045	-0.0128318	0.0285091	0.653527	0.00740403	0.015481	0.633411	0.016589	0.0233967	0.479805
cg14017050	0.000242076	0.00864139	0.977702	0.00669595	0.00469246	0.156424	0.000664434	0.00709178	0.925525
cg14017077	0.00736613	0.0170966	0.667418	0.00197707	0.00928383	0.831753	-0.00239436	0.0140308	0.864812
cg14017195	0.000811606	0.00380971	0.831693	0.000507239	0.00206875	0.806766	-0.000228388	0.00312654	0.9419
cg14017215	0.00492065	0.0230154	0.831101	0.0130018	0.0124979	0.30047	-0.00454465	0.0188882	0.810307
cg14017242	-0.0589312	0.0181246	0.0015244	0.0241104	0.00984201	0.0158732	0.0470046	0.0148744	0.00203732
cg14017254	0.0019559	0.00253768	0.442511	-0.0030113	0.00137801	0.0309913	-0.00112301	0.00208261	0.590816
cg14017270	-0.00146199	0.00301251	0.628425	0.00265699	0.00163586	0.107191	-1.44596e-05	0.0024723	0.995344
cg14017319	0.00829708	0.00773248	0.285612	0.00129808	0.0041989	0.757795	-0.00768318	0.00634587	0.228591
cg14017326	0.0174906	0.00980357	0.0771632	-0.00773171	0.00532354	0.149247	-0.0180687	0.00804556	0.0267151
cg14017400	-0.012089	0.010346	0.245141	0.00749234	0.00561809	0.185086	0.00818843	0.00849071	0.336961
cg14017402	-0.007253	0.0148217	0.625568	0.000263153	0.00804848	0.973976	0.00687423	0.0121638	0.57313
cg14017433	-0.0148297	0.00699509	0.0362529	0.00723162	0.00379848	0.059547	0.012103	0.00574071	0.0372776
cg14017444	0.010283	0.0236677	0.664796	0.0069863	0.0128521	0.587821	-0.00461126	0.0194235	0.812783
cg14017460	-0.00595786	0.0120919	0.623197	0.00643501	0.00656617	0.329224	0.00921605	0.00992356	0.355076
cg14017489	0.0138648	0.00761506	0.0713694	-0.00641127	0.00413514	0.123909	-0.0167866	0.0062495	0.00835045
cg14017611	0.00107003	0.0156565	0.945636	0.00384063	0.00850183	0.652344	0.0112686	0.012849	0.382394
cg14017638	-0.0232798	0.016659	0.165094	0.00598067	0.00904616	0.509912	0.0183998	0.0136716	0.181121
cg14017685	-0.018101	0.0100378	0.0740816	0.0079741	0.00545073	0.146335	0.0173511	0.00823778	0.0374542
cg14017689	-0.017287	0.0413803	0.676937	0.000464309	0.0224704	0.983552	-0.000522713	0.0339598	0.987747
cg14017705	0.0124773	0.0157566	0.430133	0.00456262	0.00855614	0.594931	-0.00516542	0.012931	0.690329
cg14017816	-0.00335771	0.00661665	0.612845	0.00606162	0.00359298	0.0944233	0.00288551	0.00543013	0.59622
cg14017896	0.0186277	0.0134538	0.168987	0.00546403	0.0073057	0.456108	-0.0194044	0.0110412	0.0816225
cg14017904	0.00446717	0.0104288	0.669235	-0.00489649	0.00566306	0.38912	0.0067181	0.00855867	0.434172
cg14017942	-0.0277201	0.0248998	0.268022	0.0190078	0.0135211	0.162607	0.0178769	0.0204347	0.383573
cg14017966	-0.00432948	0.00675976	0.523193	0.00230454	0.00367069	0.531422	0.00345063	0.00554758	0.535224
cg14017986	0.00820467	0.0122878	0.505718	0.00204945	0.00667253	0.759312	0.00153522	0.0100843	0.879278
cg14017991	-0.00121207	0.00265753	0.649224	-0.00107744	0.00144309	0.456888	0.00175566	0.00218097	0.42256
cg14018024	0.0182718	0.0192127	0.343675	-0.00765326	0.0104329	0.46477	-0.00561226	0.0157674	0.722566
cg14018072	0.0297724	0.0205142	0.149541	0.0114763	0.0111396	0.305167	-0.0249914	0.0168355	0.140551
cg14018079	-0.00266826	0.0148517	0.85775	-0.00539735	0.0080648	0.504739	-0.000391913	0.0121885	0.974407
cg14018098	0.0134243	0.0137085	0.329597	-0.00837517	0.007444	0.262999	-0.0142285	0.0112502	0.208642
cg14018100	0.00254744	0.00488033	0.602733	-0.00138065	0.00265012	0.60343	-0.00313783	0.00400517	0.43505
cg14018109	-0.00575924	0.007059	0.416337	-0.00480137	0.00383319	0.213015	0.00929526	0.00579316	0.111466
cg14018140	-0.00575724	0.00452142	0.205587	0.00128171	0.00245523	0.602696	0.00661868	0.00371062	0.0772279
cg14018141	0.00767886	0.00990641	0.43992	-0.00570599	0.00537939	0.291143	-0.0084385	0.00812996	0.301569
cg14018172	-0.0114821	0.0134054	0.393569	-0.000766074	0.00727941	0.916378	0.0192245	0.0110015	0.0833514
cg14018215	-0.0431672	0.0391716	0.272866	0.0281784	0.021271	0.188005	0.0179677	0.0321472	0.577353
cg14018231	-0.0117461	0.00777323	0.133631	0.00368802	0.00422102	0.384171	0.00373269	0.0063793	0.559662
cg14018233	-0.00264703	0.01951	0.892326	-0.00472358	0.0105943	0.656575	-0.0039566	0.0160114	0.805282
cg14018247	-0.00837205	0.00772026	0.280547	-0.00241984	0.00419226	0.564973	0.00548992	0.00633584	0.388109
cg14018263	0.00595545	0.0160515	0.711336	0.00192104	0.00871633	0.825971	-0.00980753	0.0131731	0.458156
cg14018275	-0.00817437	0.00946464	0.389646	0.00183674	0.0051395	0.721494	-0.00283656	0.00776741	0.715673
cg14018339	0.00347046	0.00661555	0.600923	8.44187e-05	0.00359238	0.981295	-0.00364379	0.00542923	0.503536
cg14018363	-0.0915259	0.0371892	0.015406	0.00746481	0.0201945	0.712358	0.0680598	0.0305203	0.0277793
cg14018414	0.0270458	0.0194708	0.167624	0.0128519	0.010573	0.226762	-0.0155702	0.0159792	0.331994
cg14018420	0.00326941	0.0106642	0.759745	0.000886603	0.00579089	0.878598	-0.00559947	0.00875187	0.523631
cg14018429	-0.0267878	0.0179491	0.138449	-0.0140869	0.00974676	0.151219	0.0233758	0.0147304	0.115405
cg14018434	0.00619923	0.0113201	0.585053	0.00345599	0.00614702	0.575109	-0.0012095	0.0092901	0.896652
cg14018453	-0.00155746	0.00632838	0.806058	0.00145352	0.00343644	0.673141	-0.00144591	0.00519355	0.781224
cg14018454	-0.0165138	0.0128257	0.200603	0.0140349	0.00696463	0.0463253	0.00632938	0.0105258	0.548862
cg14018461	0.00047511	0.00794693	0.952435	0.000941158	0.00431535	0.827759	-0.000640315	0.00652186	0.921968
cg14018478	-0.0226969	0.00801073	0.00548141	0.00516984	0.00434999	0.237207	0.0176484	0.00657421	0.00838789
cg14018513	0.00209124	0.013277	0.875133	-0.0138141	0.00720971	0.0579553	0.00864189	0.0108961	0.429419
cg14018543	0.006366	0.00938725	0.499098	0.000230848	0.00509747	0.963961	-0.0152774	0.00770389	0.0498509
cg14018575	0.013091	0.0133622	0.32938	-0.00928628	0.00725593	0.203301	-0.0155238	0.010966	0.159711
cg14018617	-0.00631459	0.0102399	0.53873	0.000124064	0.00556049	0.98224	-0.00433992	0.00840365	0.606589
cg14018648	-0.00646146	0.00806814	0.424938	0.00102442	0.00438117	0.815557	0.00950817	0.00662133	0.153843
cg14018690	-0.0084317	0.0124271	0.498882	0.00818575	0.00674815	0.227715	0.00682395	0.0101986	0.504829
cg14018698	-0.00200612	0.00422272	0.635674	0.00235922	0.00229303	0.305798	0.00116291	0.00346549	0.737836
cg14018731	0.0111806	0.00472484	0.0197138	-0.00244172	0.00256569	0.343345	-0.00526699	0.00387757	0.17714
cg14018795	-0.0090797	0.0130708	0.488736	0.00180825	0.00709771	0.79938	0.008331	0.0107269	0.439034
cg14018797	-0.00940382	0.00680913	0.170059	0.00474969	0.0036975	0.201642	0.00590567	0.00558809	0.292904
cg14018807	-0.00273357	0.00245599	0.268125	0.000467912	0.00133365	0.726372	0.00155483	0.00201557	0.44212
cg14018836	-0.0269999	0.025022	0.282927	0.0233862	0.0135875	0.0880334	0.0191129	0.020535	0.354023
cg14018902	-0.00195034	0.00507969	0.701757	-0.00454157	0.00275838	0.102523	0.00225841	0.00416878	0.589091
cg14018959	-0.00573075	0.0221988	0.796769	-0.0179569	0.0120544	0.139177	0.0212851	0.018218	0.245189
cg14019033	0.0146992	0.00744538	0.0508574	-0.00445065	0.004043	0.273374	-0.0156328	0.00611025	0.0118735
cg14019039	0.00218536	0.0116381	0.851398	0.00415913	0.00631975	0.511838	-0.00709864	0.00955114	0.45893
cg14019044	0.0441493	0.0183494	0.0177935	-0.00464555	0.0099641	0.641974	-0.0381932	0.0150589	0.0126078
cg14019050	0.00805268	0.0124589	0.519406	-0.000372888	0.00676544	0.956146	-0.00772492	0.0102247	0.451555
cg14019073	-0.0044635	0.00329259	0.177998	0.0032581	0.00178795	0.0711329	0.00115204	0.00270216	0.670692
cg14019105	0.012192	0.0225008	0.58902	-0.00605429	0.0122184	0.621231	-0.0221805	0.0184658	0.232267
cg14019124	-0.00448799	0.00385533	0.246902	7.55858e-05	0.00209352	0.971264	0.00158135	0.00316398	0.618215
cg14019193	-0.000260215	0.00367221	0.943637	0.000459022	0.00199409	0.81837	0.000874443	0.00301369	0.772243
cg14019213	-0.0106373	0.00956158	0.268348	0.0033588	0.00519214	0.519043	0.00489842	0.00784696	0.53376
cg14019246	-0.0045207	0.00844432	0.593486	-0.00231263	0.00458545	0.615031	0.00417604	0.00693006	0.548017
cg14019262	0.0077239	0.00839046	0.359296	0.00595275	0.00455619	0.194101	-0.0114365	0.00688585	0.0995879
cg14019286	0.00304662	0.02104	0.885133	-0.0130474	0.0114252	0.255938	-0.0057316	0.0172671	0.740567
cg14019317	-0.00189507	0.00529481	0.721096	-0.000355605	0.00287519	0.901794	-0.0029448	0.00434533	0.499389
cg14019323	0.00302931	0.00286374	0.292457	-0.00183792	0.00155507	0.239798	-0.0024001	0.0023502	0.309385
cg14019373	0.00308393	0.00745493	0.679916	-0.00199719	0.00404819	0.622746	-0.00133652	0.00611809	0.82748
cg14019385	-0.00104657	0.00943092	0.91184	-0.00574476	0.00512118	0.264405	0.00152927	0.00773973	0.843733
cg14019393	0.00444549	0.0385376	0.908374	-0.0097323	0.0209267	0.642804	0.00369067	0.0316269	0.907315
cg14019464	-0.00326022	0.0116051	0.779292	-0.00176044	0.00630182	0.780498	0.00557602	0.00952405	0.559433
cg14019501	-0.00262094	0.0131164	0.841989	0.0150257	0.00712247	0.0371595	-0.00178339	0.0107643	0.868716
cg14019523	-0.00164057	0.00689558	0.812389	-0.00423648	0.00374445	0.260346	0.00379264	0.00565904	0.50414
cg14019525	-0.00993743	0.0127617	0.437832	-0.0038108	0.00692985	0.583495	0.00571122	0.0104732	0.586639
cg14019542	0.000361832	0.0170695	0.983126	-0.0124237	0.0092691	0.182898	-0.0124671	0.0140085	0.375427
cg14019607	0.0174043	0.0114071	0.129943	-0.00307197	0.00619427	0.620928	-0.0153404	0.0093615	0.104138
cg14019615	-0.00217115	0.0105852	0.837863	-0.00113316	0.00574796	0.844081	0.00270617	0.00868699	0.755995
cg14019670	-0.0046019	0.00734706	0.532377	-0.00164313	0.00398961	0.68125	0.00244747	0.00602956	0.685596
cg14019672	0.000179922	0.00280715	0.949012	-0.00167428	0.00152434	0.274445	0.000139936	0.00230376	0.951675
cg14019695	-3.43682e-05	0.0143406	0.998092	-0.00561904	0.00778727	0.472092	0.00597929	0.011769	0.612433
cg14019706	-0.00162106	0.0071134	0.820156	-0.00201694	0.00386273	0.602613	0.00230748	0.0058378	0.693413
cg14019746	-0.0280953	0.0198107	0.158963	0.00472714	0.0107576	0.661218	0.0167591	0.0162582	0.304891
cg14019757	-0.00692829	0.0121087	0.568371	-0.0039187	0.00657528	0.552416	-0.00104649	0.00993733	0.916323
cg14019826	-0.0100393	0.00692843	0.150181	0.00447143	0.00376228	0.2372	0.0047345	0.005686	0.406841
cg14019859	0.00714772	0.00629108	0.258356	-0.00364986	0.00341619	0.287678	-0.00288622	0.00516294	0.57728
cg14019861	-0.00285886	0.00881538	0.746324	0.000276431	0.00478694	0.954055	0.00180113	0.00723458	0.803855
cg14019862	0.00151961	0.020317	0.940514	0.0171668	0.0110326	0.122578	-0.00228442	0.0166737	0.891276
cg14019947	0.000421874	0.00239562	0.860537	0.00100101	0.00130087	0.44325	0.000398799	0.00196603	0.839631
cg14019951	0.00177751	0.00343326	0.605684	-0.0020962	0.00186433	0.263303	0.000997888	0.0028176	0.723895
cg14019975	-0.0107808	0.00648406	0.0992284	0.000434391	0.00352098	0.902038	0.0116717	0.00532132	0.0303847
cg14020005	0.00320216	0.00996757	0.748625	-3.93977e-05	0.0054126	0.994206	-0.00735957	0.00818015	0.370252
cg14020037	-0.0246687	0.018006	0.173468	-0.00931614	0.00977762	0.342779	0.0303859	0.0147771	0.0421217
cg14020043	-0.00266104	0.00661776	0.688387	-0.00612022	0.00359358	0.0913738	0.00438907	0.00543104	0.420752
cg14020052	0.0453742	0.025279	0.0754101	-0.0160067	0.013727	0.246108	-0.0176115	0.0207459	0.397771
cg14020076	-0.000967641	0.0101315	0.924085	-0.00123206	0.00550159	0.823215	0.00327186	0.00831465	0.694708
cg14020129	-0.00054803	0.00526644	0.917311	-0.000700428	0.00285979	0.806972	0.00236449	0.00432204	0.585434
cg14020140	-0.00176031	0.00371807	0.636832	0.000886833	0.00201899	0.661345	0.00225867	0.00305133	0.460741
cg14020147	-0.000656691	0.00231564	0.777258	-0.000203549	0.00125744	0.871701	-0.000165348	0.00190039	0.930824
cg14020271	0.0225904	0.0105733	0.0348509	-0.00701806	0.00574152	0.224193	-0.019551	0.00867725	0.0262337
cg14020278	-0.027417	0.0267086	0.306898	0.0103198	0.0145033	0.478252	0.0330123	0.0219191	0.134909
cg14020285	0.0153481	0.0165012	0.354344	-0.00160622	0.00896049	0.858067	-0.00495298	0.0135421	0.715257
cg14020320	0.0195862	0.014031	0.16555	-0.00132928	0.00761915	0.86182	-0.0137317	0.0115149	0.235625
cg14020326	-0.00951445	0.00278517	0.00089096	0.00175102	0.00151241	0.249465	0.00804219	0.00228573	0.000632326
cg14020392	0.00176909	0.0156168	0.910014	0.00607079	0.00848024	0.475586	0.00685451	0.0128163	0.593849
cg14020410	0.00504001	0.00615247	0.414453	0.00414938	0.00334092	0.216883	-0.00360432	0.00504919	0.476837
cg14020439	-0.00900624	0.00830268	0.280409	0.0016108	0.00450853	0.721568	0.00934324	0.00681381	0.173097
cg14020447	0.0228269	0.0155046	0.143804	-0.00723766	0.00841931	0.391851	-0.00758026	0.0127242	0.552577
cg14020492	-0.0648236	0.0277094	0.0211196	0.0267365	0.0150468	0.0783505	0.0662655	0.0227405	0.00432357
cg14020502	-0.000727606	0.00939148	0.938386	0.00994436	0.00509977	0.0537255	-0.00267104	0.00770737	0.729587
cg14020595	0.00487432	0.0206164	0.813539	-0.0112776	0.0111952	0.315971	-0.0131589	0.0169194	0.438392
cg14020598	-0.00223341	0.0205029	0.913455	-0.00611704	0.0111335	0.583827	0.00917659	0.0168262	0.586601
cg14020652	0.0419114	0.0203468	0.041773	-0.00873062	0.0110487	0.431116	-0.0344695	0.0166981	0.0413439
cg14020762	0.0123703	0.0113166	0.276734	-0.000864127	0.00614516	0.888428	-0.0228154	0.00928728	0.0155879
cg14020778	0.00575018	0.0132389	0.664894	-0.00383063	0.00718903	0.595217	-0.0132511	0.0108649	0.225216
cg14020803	0.00323608	0.0111774	0.772728	-0.00288101	0.00606957	0.635967	0.00101602	0.00917303	0.912007
cg14020815	0.00268911	0.00791398	0.734661	-0.00219078	0.00429745	0.611223	-0.00273666	0.00649481	0.674313
cg14020846	-0.0150017	0.0108924	0.171229	0.00507052	0.00591481	0.393166	0.00475909	0.00893915	0.595531
cg14020856	0.000900742	0.00225646	0.690531	0.00124731	0.0012253	0.310929	-0.0024425	0.00185182	0.189918
cg14020904	0.0215014	0.0123725	0.0850378	0.00196907	0.00671851	0.770012	-0.00931562	0.0101538	0.360913
cg14020914	-0.00543632	0.00920348	0.555946	0.0044594	0.00499768	0.374183	-0.00126703	0.00755308	0.867088
cg14020957	0.0049229	0.0122769	0.689205	-0.00870116	0.00666659	0.194552	-0.018004	0.0100753	0.0767023
cg14021021	-0.0178959	0.0115307	0.123529	-0.00149789	0.0062614	0.811376	0.00706286	0.00946295	0.457036
cg14021058	-0.0051253	0.0187146	0.784701	0.0068587	0.0101624	0.50115	0.00320925	0.0153586	0.83487
cg14021061	0.0355439	0.0278375	0.20435	-0.0235996	0.0151164	0.12135	-0.014707	0.0228456	0.521075
cg14021073	0.000580576	0.00263186	0.825817	0.000992785	0.00142916	0.48873	-0.000357916	0.00215991	0.86869
cg14021102	0.0239855	0.0101248	0.0195801	-0.00301376	0.00549796	0.584692	-0.018968	0.00830915	0.0243651
cg14021133	-0.0272073	0.0173455	0.119624	0.0144371	0.00941895	0.128204	0.0225252	0.014235	0.116434
cg14021153	-0.0013325	0.00739847	0.857401	-0.000837353	0.00401753	0.835283	-0.00215658	0.00607175	0.723134
cg14021168	0.0156178	0.0122816	0.206182	-0.0069741	0.00666915	0.29798	-0.0201071	0.0100792	0.0485258
cg14021170	-0.0403221	0.0328547	0.222336	0.0214307	0.0178408	0.232246	0.0350372	0.0269631	0.196506
cg14021187	-0.00107519	0.00978693	0.912721	-0.000438459	0.00531451	0.934397	0.00521218	0.0080319	0.517733
cg14021192	-0.0172379	0.0274499	0.531321	-0.00292463	0.0149059	0.844811	0.0303285	0.0225275	0.180978
cg14021285	0.0187369	0.0115746	0.108353	-0.000252043	0.00628523	0.968085	-0.0181574	0.00949897	0.058541
cg14021286	0.000340986	0.011281	0.975941	0.00303412	0.00612581	0.621376	-0.00233944	0.00925804	0.800978
cg14021321	-0.00686033	0.00890085	0.442507	-0.00547635	0.00483335	0.259663	0.0039733	0.00730472	0.587586
cg14021332	0.0212726	0.018211	0.245285	-1.49559e-05	0.00988895	0.998796	-0.0199598	0.0149453	0.184464
cg14021345	-0.00578708	0.00321069	0.0742147	0.00144588	0.00174347	0.408725	0.00534097	0.00263494	0.0450827
cg14021373	0.0642983	0.031026	0.0405653	0.00457033	0.0168478	0.78669	-0.0499471	0.0254623	0.0523346
cg14021375	0.0101959	0.0139854	0.467524	-0.00672355	0.00759435	0.377907	-0.00311003	0.0114775	0.786923
cg14021398	-0.0126613	0.00686153	0.0676892	-0.00447798	0.00372595	0.232009	0.0153258	0.00563109	0.00755431
cg14021451	0.00111425	0.0098953	0.91055	0.00293483	0.00537336	0.586047	-0.00577788	0.00812084	0.478288
cg14021478	-0.00495488	0.0105608	0.639871	-0.00153355	0.00573472	0.78965	0.0094343	0.00866698	0.278739
cg14021493	-0.00310298	0.00728682	0.67106	0.00757643	0.00395689	0.0581228	-0.00252928	0.00598012	0.673159
cg14021523	-0.00356748	0.00647353	0.582691	-0.00561249	0.00351526	0.113223	0.00370841	0.00531267	0.486631
cg14021524	-0.00265161	0.00266558	0.322038	0.00192615	0.00144747	0.186038	0.0018616	0.00218758	0.396627
cg14021550	-0.0263949	0.0146383	0.0741034	0.00933398	0.00794889	0.242831	0.0213968	0.0120133	0.0776569
cg14021554	-0.0258114	0.0165159	0.120968	-0.00272853	0.00896849	0.761523	0.0317278	0.0135542	0.0210443
cg14021564	-0.00260187	0.00315398	0.411187	0.00150132	0.00171268	0.382619	-0.000738743	0.0025884	0.77587
cg14021572	-0.00124807	0.00376186	0.740695	0.000343622	0.00204277	0.866724	-0.000867281	0.00308727	0.779298
cg14021605	0.0108174	0.0119399	0.366919	-0.00909713	0.0064836	0.163404	-0.00128744	0.00979877	0.895708
cg14021610	0.0266416	0.0118137	0.0261032	-0.0107635	0.00641508	0.0962178	-0.0206979	0.00969521	0.0349927
cg14021653	-0.00306094	0.00556512	0.583419	0.00355703	0.00302198	0.241715	-0.00125491	0.00456716	0.78401
cg14021690	0.0171926	0.0181834	0.346471	-0.00783577	0.00987397	0.42915	-0.0047468	0.0149227	0.751018
cg14021698	-0.0114286	0.0187153	0.542689	-0.0146867	0.0101628	0.151261	-0.000160046	0.0153592	0.991705
cg14021714	0.00097318	0.00883778	0.912518	0.0034914	0.0047991	0.468459	-0.00209628	0.00725296	0.773107
cg14021717	0.00803315	0.00732468	0.275157	-0.00159566	0.00397745	0.689068	-0.00108048	0.00601119	0.857683
cg14021728	-0.00618695	0.00619287	0.319966	0.000718916	0.00336286	0.831113	0.00607949	0.00508234	0.234191
cg14021764	0.00898786	0.0214983	0.676709	-0.00934226	0.011674	0.425285	0.0031198	0.0176432	0.859969
cg14021777	0.0078652	0.0363758	0.829216	-0.0106594	0.0197528	0.590536	-0.00906607	0.0298528	0.761936
cg14021871	-0.014094	0.00879141	0.111769	0.0056921	0.00477392	0.235696	0.00209228	0.00721491	0.772367
cg14021880	-0.0206124	0.0136816	0.134786	0.0294647	0.00742941	0.000130452	0.0110718	0.0112282	0.326262
cg14021899	-0.0094242	0.00732111	0.200705	0.00525515	0.00397552	0.188951	0.00955325	0.00600826	0.114701
cg14021904	0.0107457	0.00753353	0.156591	-0.000742823	0.00409086	0.856246	-0.00860748	0.00618259	0.166666
cg14021929	-0.00317473	0.0105016	0.762987	-0.00558561	0.00570258	0.329488	0.000298997	0.00861841	0.972388
cg14021936	-0.0115031	0.00941084	0.224199	-0.00239941	0.00511028	0.639623	0.00740719	0.00772325	0.339624
cg14022022	-0.00151822	0.0133119	0.909406	-0.00468185	0.00722863	0.518541	0.00649199	0.0109248	0.553567
cg14022057	0.00792098	0.0076397	0.302094	0.000707715	0.00414852	0.864856	-0.00301254	0.00626972	0.631833
cg14022090	0.00409447	0.0082434	0.620394	0.00330819	0.00447634	0.461457	-0.00767669	0.00676517	0.258952
cg14022105	0.00491969	0.00882669	0.57841	0.0044068	0.00479308	0.359893	-0.00693894	0.00724385	0.340211
cg14022137	0.00226204	0.0129621	0.861783	0.00566892	0.00703867	0.422328	-0.00298111	0.0106377	0.779819
cg14022144	3.71914e-05	0.011185	0.997353	-0.00623507	0.00607367	0.306874	0.00820874	0.00917924	0.373129
cg14022183	0.0103477	0.00975989	0.291365	-0.00333303	0.00529983	0.530722	-0.00776197	0.00800972	0.334636
cg14022202	-0.0011593	0.00398678	0.771763	0.00278081	0.00216491	0.201667	-0.000706006	0.00327186	0.829558
cg14022258	-0.0152686	0.0123807	0.220109	0.00820026	0.00672298	0.225174	0.00661262	0.0101605	0.516524
cg14022313	-0.00296513	0.00787324	0.70719	0.00409664	0.00427534	0.340062	-0.0011985	0.00646139	0.853189
cg14022322	-0.00959304	0.0126637	0.450357	-0.00296456	0.00687666	0.667236	0.0130414	0.0103928	0.212192
cg14022358	0.00993466	0.00821637	0.229205	0.00902463	0.00446166	0.0455292	-0.0107589	0.00674298	0.113455
cg14022434	0.00185613	0.00545832	0.734463	-0.000928394	0.00296398	0.754703	-4.46994e-05	0.00447951	0.992056
cg14022475	-0.0089791	0.00722894	0.21684	0.00140182	0.00392546	0.721694	0.00642014	0.00593262	0.281541
cg14022501	0.00818634	0.00844793	0.334654	-0.00745534	0.0045874	0.106987	-0.00874348	0.00693302	0.209928
cg14022523	0.0227932	0.0282703	0.421833	0.0119685	0.0153514	0.437278	5.80862e-05	0.0232008	0.998007
cg14022531	8.5879e-05	0.0410501	0.998335	-0.0173901	0.022291	0.436985	0.00988159	0.0336888	0.76983
cg14022550	0.00488564	0.0141186	0.729971	-0.0102801	0.00766668	0.182721	0.00243761	0.0115868	0.833761
cg14022570	-0.00760099	0.00339487	0.0271704	0.000214986	0.00184348	0.907374	0.00594793	0.00278609	0.0349913
cg14022610	-0.00597188	0.010854	0.583296	0.00758559	0.00589393	0.20079	-0.00465824	0.00890759	0.60206
cg14022616	0.00333344	0.00976085	0.73337	0.00393763	0.00530035	0.459126	-0.00193177	0.0080105	0.809884
cg14022620	-0.00299388	0.00780969	0.702197	-0.00629168	0.00424082	0.140775	-0.00129644	0.00640923	0.840074
cg14022622	-0.00793173	0.00716425	0.270654	-0.000501605	0.00389034	0.897644	0.0044103	0.00587953	0.454789
cg14022645	-0.00224412	0.01228	0.855334	-0.000454527	0.00666831	0.94578	-0.0043004	0.0100779	0.670421
cg14022656	-0.0143957	0.0127691	0.262032	0.000206971	0.00693389	0.976241	0.00724803	0.0104793	0.490613
cg14022706	-0.00713652	0.0101015	0.481385	0.0014615	0.00548535	0.790402	0.0047829	0.0082901	0.565158
cg14022711	0.0120234	0.0128002	0.349631	-0.00234931	0.00695079	0.736013	-0.00292952	0.0105048	0.780866
cg14022721	-0.00147029	0.00369926	0.691802	0.00152018	0.00200878	0.450805	-0.000539087	0.0030359	0.859387
cg14022778	0.0237324	0.0151284	0.119582	-0.0211853	0.00821502	0.0112334	-0.0251782	0.0124155	0.0449807
cg14022794	-0.0132168	0.0122824	0.284246	-0.00150992	0.00666958	0.821319	0.00776203	0.0100798	0.442919
cg14022840	-0.00690389	0.0101569	0.498109	-0.00291071	0.00551543	0.598744	0.00883699	0.00833556	0.291396
cg14022841	-0.00232711	0.00481922	0.63014	0.00243819	0.00261694	0.353533	0.00120752	0.00395502	0.760705
cg14022857	-0.00904879	0.0240647	0.707627	0.0102629	0.0130676	0.433928	-0.0151827	0.0197493	0.443678
cg14022873	-0.00880695	0.0108616	0.41921	-0.000134103	0.00589805	0.981901	0.00162102	0.00891383	0.856032
cg14022881	0.0245222	0.0144489	0.0924938	-0.00564862	0.00784607	0.473095	-0.013147	0.0118579	0.269973
cg14022895	0.00252038	0.00962395	0.793899	3.10936e-05	0.00522601	0.995264	-0.00381521	0.00789815	0.630019
cg14022896	-0.0105894	0.014473	0.465931	0.00656117	0.00785917	0.405615	0.00864803	0.0118777	0.468105
cg14022913	0.00151546	0.011777	0.897846	-0.00638948	0.00639517	0.319935	0.00546351	0.00966513	0.573034
cg14022954	0.00576927	0.00746079	0.441016	-0.000284275	0.00405136	0.944188	-0.00685518	0.00612289	0.265324
cg14022995	0.0107904	0.00912599	0.239605	-0.00881928	0.0049556	0.0778934	-0.00352495	0.00748949	0.638821
cg14023009	-0.0030794	0.00496665	0.536531	-0.00144657	0.002697	0.59279	0.0018733	0.00407602	0.646717
cg14023023	-0.0544016	0.0279157	0.0538687	0.0361915	0.0151588	0.0186695	0.0248836	0.0229098	0.279784
cg14023041	-0.00167419	0.00459217	0.716129	0.0014479	0.00249365	0.562673	-0.00175141	0.00376869	0.643045
cg14023073	0.00973498	0.00658305	0.142053	-0.000268332	0.00357474	0.940301	-0.00748072	0.00540256	0.168958
cg14023128	0.00238385	0.0113218	0.833625	-0.00460868	0.00614798	0.455082	0.00348448	0.00929155	0.708371
cg14023149	0.00539171	0.00388868	0.168394	-0.000683333	0.00211164	0.746852	-0.00488749	0.00319135	0.128522
cg14023159	0.000166412	0.00374529	0.96464	0.000364581	0.00203377	0.85806	5.50879e-05	0.00307367	0.985733
cg14023239	0.0128596	0.0139044	0.357064	-0.0138906	0.00755037	0.0685048	-0.0036433	0.011411	0.75012
cg14023291	0.00996514	0.00945815	0.294373	0.000716472	0.00513597	0.88931	-0.00830508	0.00776208	0.286982
cg14023319	0.0096478	0.0121871	0.430273	0.00163905	0.00661784	0.80485	-0.00904834	0.0100016	0.367609
cg14023329	-0.00899703	0.0105314	0.394791	0.00825837	0.00571875	0.151557	0.00187909	0.00864284	0.828287
cg14023350	0.00884153	0.00749335	0.240579	0.000685215	0.00406905	0.86658	-0.00703932	0.00614962	0.254828
cg14023357	-0.000473733	0.014995	0.974854	0.00759232	0.0081426	0.353161	-0.0128464	0.012306	0.298817
cg14023367	-0.0128518	0.00733563	0.0825653	-0.00198276	0.0039834	0.61965	0.00487854	0.00602018	0.419481
cg14023389	-0.0434638	0.0234294	0.0662605	0.0276262	0.0127227	0.0320478	0.0412122	0.019228	0.0342887
cg14023398	-0.0313883	0.0125716	0.0140155	0.014811	0.00682666	0.0321903	0.0253246	0.0103172	0.015672
cg14023449	-0.0174758	0.00783929	0.0278291	2.77235e-05	0.0042569	0.994816	0.00327524	0.00643353	0.611709
cg14023451	-0.000384986	0.00669947	0.954279	0.00169883	0.00363795	0.641441	0.000876491	0.0054981	0.873633
cg14023521	-0.00804282	0.00670598	0.232969	0.00139189	0.00364149	0.703027	0.00486194	0.00550344	0.378927
cg14023556	0.00681309	0.00562681	0.228557	0.000347986	0.00305547	0.909533	-0.00626185	0.00461779	0.177868
cg14023573	0.00374898	0.013358	0.779503	-0.00145953	0.00725367	0.840904	0.00480018	0.0109626	0.66234
cg14023672	0.0038746	0.0169282	0.819384	0.00203635	0.00919238	0.825094	-0.0156881	0.0138926	0.261251
cg14023682	-0.00367044	0.01611	0.820196	-0.00785204	0.00874805	0.371372	-0.00179422	0.0132211	0.892299
cg14023707	-0.00688101	0.0117717	0.560056	0.00588613	0.00639229	0.359161	0.00968094	0.00966078	0.318501
cg14023737	-0.00602046	0.0159527	0.706608	-0.00373362	0.00866267	0.667311	0.00899889	0.013092	0.493305
cg14023762	0.00401486	0.00668475	0.549342	0.000414349	0.00362996	0.909329	-0.00261744	0.00548602	0.63423
cg14023774	0.00749361	0.0107354	0.486632	0.00169844	0.00582955	0.771333	-0.00529199	0.00881029	0.549302
cg14023780	-0.00094196	0.00241786	0.697597	0.00246718	0.00131295	0.0628754	-0.000294767	0.00198428	0.88218
cg14023804	-0.0215436	0.00980295	0.030069	0.0104293	0.00532321	0.0526179	0.0119711	0.00804505	0.13961
cg14023874	0.0150014	0.00835976	0.0754829	0.00163999	0.00453953	0.718591	-0.0121946	0.00686066	0.0782556
cg14023881	-0.00271809	0.00767076	0.72376	0.00120718	0.00416538	0.772506	0.00634958	0.00629521	0.315362
cg14023892	-0.00149353	0.00935434	0.87344	-0.000233836	0.0050796	0.963366	0.00233787	0.00767688	0.761296
cg14023926	-0.000611039	0.0104381	0.953425	-0.0081658	0.0056681	0.152521	-0.00065421	0.00856629	0.939263
cg14023972	7.301e-05	0.00661682	0.991216	-0.00424365	0.00359307	0.240124	-0.00308452	0.00543027	0.571177
cg14023985	0.00313272	0.0144771	0.829084	-0.0127271	0.00786137	0.108323	0.00437856	0.011881	0.713183
cg14023999	-0.011602	0.010826	0.286211	0.0143435	0.00587876	0.0162892	0.015883	0.00888467	0.0765807
cg14024008	0.00937508	0.0106178	0.379184	-0.00214684	0.00576568	0.71035	-0.00598039	0.00871377	0.493958
cg14024017	0.00416478	0.015845	0.793162	0.0112383	0.00860418	0.194227	-0.00266889	0.0130036	0.837762
cg14024063	0.00424848	0.0197597	0.83016	0.00306195	0.0107299	0.7759	-0.0170192	0.0162163	0.296242
cg14024077	0.00089239	0.0106847	0.93359	0.00227387	0.00580202	0.695883	0.00256292	0.00876869	0.770623
cg14024083	0.029432	0.016178	0.0715927	-0.00229315	0.00878502	0.794557	-0.020045	0.0132769	0.133973
cg14024126	0.0356032	0.0200766	0.0789355	-0.0213931	0.010902	0.0522524	-0.0151149	0.0164764	0.360956
cg14024165	-0.0363248	0.0273429	0.186766	0.00859416	0.0148478	0.563896	0.0186674	0.0224397	0.407272
cg14024209	-0.00161369	0.0026672	0.546416	0.0016263	0.00144834	0.263939	0.000604879	0.00218891	0.782807
cg14024229	-0.000294785	0.0087182	0.973088	-0.00786632	0.00473417	0.0994391	0.00686381	0.00715482	0.339498
cg14024242	0.00488862	0.00448413	0.278006	-0.00190944	0.00243498	0.434624	-0.00184764	0.00368002	0.616621
cg14024243	0.00865967	0.00599936	0.15174	-0.00684869	0.00325778	0.0378126	-0.00394489	0.00492353	0.424725
cg14024252	-0.0149405	0.0238152	0.531728	0.0178404	0.0129321	0.170527	0.0173829	0.0195445	0.375729
cg14024286	-0.000906653	0.0102102	0.929404	0.00332816	0.00554438	0.549557	-0.0105382	0.00837931	0.211185
cg14024321	0.0136204	0.0114413	0.236427	0.00145178	0.00621284	0.815673	-0.0126354	0.00938957	0.181171
cg14024328	-0.00306095	0.0207263	0.882862	0.00596694	0.0112548	0.597064	0.000967022	0.0170096	0.954767
cg14024356	-0.00281925	0.00306339	0.359428	0.00176173	0.00166348	0.291893	0.0012914	0.00251405	0.608511
cg14024415	0.0427709	0.0174485	0.01581	-0.00977643	0.00947492	0.304419	-0.0269506	0.0143196	0.0624683
cg14024458	0.0241148	0.0155639	0.124157	-0.0162044	0.00845152	0.0577885	-0.0133098	0.0127729	0.29968
cg14024461	-0.000151458	0.00236979	0.949156	0.000660506	0.00128685	0.608788	0.00109704	0.00194483	0.57385
cg14024517	0.00161646	0.00961475	0.866796	-0.00630134	0.00522101	0.230052	-0.00130032	0.0078906	0.869409
cg14024579	-0.000583768	0.00471594	0.90171	-0.000397731	0.00256085	0.87686	0.00162729	0.00387026	0.67497
cg14024637	-0.00333594	0.0101587	0.743246	-0.00634905	0.00551636	0.252249	0.00628566	0.00833697	0.45249
cg14024653	-0.000243595	0.00246896	0.921585	-0.00022025	0.0013407	0.869812	8.40828e-05	0.00202622	0.966975
cg14024675	-0.0182454	0.0104367	0.0832204	0.00594701	0.00566736	0.29632	0.0149569	0.00856518	0.0835611
cg14024780	-0.00181529	0.002364	0.444199	-0.0012133	0.0012837	0.34665	-0.000536112	0.00194008	0.78281
cg14024788	-0.000840585	0.00278611	0.763446	-0.0014052	0.00151292	0.355026	-0.000331618	0.00228649	0.88495
cg14024810	0.0110977	0.0092445	0.232539	-0.00461138	0.00501996	0.36031	-0.00484423	0.00758675	0.524468
cg14024823	9.44231e-06	0.0066474	0.998869	-0.00859761	0.00360968	0.0189444	0.000701149	0.00545537	0.897969
cg14024889	-0.0174956	0.0224327	0.437116	-0.000617438	0.0121814	0.959667	0.00265715	0.01841	0.885502
cg14024899	-0.000439755	0.0213887	0.983634	-0.0119492	0.0116145	0.305823	0.0118324	0.0175532	0.501668
cg14024965	-0.00187075	0.0186319	0.920205	-0.00261878	0.0101175	0.796246	0.0170617	0.0152908	0.266932
cg14025020	0.0439988	0.0158348	0.00642127	-0.022953	0.00859865	0.00875017	-0.0294164	0.0129953	0.0255593
cg14025021	-0.00124443	0.003572	0.728216	-0.000417446	0.00193967	0.829998	0.00343029	0.00293145	0.244462
cg14025029	-0.00702593	0.00742545	0.346122	0.00849606	0.00403217	0.0373846	0.00185124	0.00609389	0.761864
cg14025053	-0.00685026	0.00477248	0.15402	0.00189602	0.00259155	0.465958	0.00499176	0.00391666	0.205174
cg14025123	0.00174922	0.00976241	0.858127	-0.00427684	0.00530119	0.421541	0.00225572	0.00801178	0.778817
cg14025149	-0.0423295	0.0206957	0.0432091	0.00890524	0.0112382	0.429829	0.0363839	0.0169845	0.0343844
cg14025214	0.00977949	0.0133927	0.466814	-0.00296311	0.00727252	0.684477	-0.00491139	0.0109911	0.65586
cg14025220	0.00565932	0.0134711	0.675225	-0.00375714	0.00731506	0.60855	-0.00498173	0.0110554	0.653153
cg14025299	0.00254784	0.00208877	0.225157	0.00179294	0.00113425	0.116811	-0.00156616	0.00171421	0.362908
cg14025336	-0.0020972	0.00428968	0.62589	0.00118839	0.00232939	0.610951	-2.10304e-06	0.00352044	0.999524
cg14025373	-0.0144444	0.0180459	0.425188	0.0102645	0.00979928	0.297176	0.0128605	0.0148098	0.387077
cg14025399	0.000564351	0.00236962	0.812199	0.00145967	0.00128675	0.259098	-0.000374383	0.00194469	0.847693
cg14025470	0.0640624	0.0258735	0.0148108	-0.0154394	0.0140498	0.274211	-0.0526386	0.0212337	0.0146927
cg14025518	-0.0121026	0.0127477	0.3445	0.0104821	0.00692226	0.132829	0.0149577	0.0104617	0.155622
cg14025581	-0.0076532	0.0110287	0.489187	-0.00474208	0.00598883	0.430169	0.00801331	0.00905101	0.377899
cg14025589	-0.0131991	0.0218441	0.546929	0.00896124	0.0118618	0.451581	0.00140665	0.0179269	0.9376
cg14025592	-0.0074405	0.0134472	0.581174	-0.000615769	0.00730214	0.93295	0.0131192	0.0110358	0.237088
cg14025606	-6.91292e-05	0.00263902	0.979149	0.000372113	0.00143304	0.795606	-0.000916001	0.00216578	0.673163
cg14025632	-0.000285831	0.00472905	0.951914	0.00319827	0.00256797	0.215615	-0.00026478	0.00388102	0.945731
cg14025637	-0.0105505	0.0228745	0.645541	-0.00314102	0.0124213	0.800838	0.016399	0.0187726	0.38426
cg14025652	0.0130078	0.0090442	0.153204	5.45046e-05	0.00491119	0.991165	-0.0159411	0.00742237	0.0339312
cg14025666	-0.000622112	0.00469077	0.894732	-0.000922405	0.00254719	0.717952	0.00195256	0.0038496	0.613022
cg14025831	0.0296918	0.0154844	0.0577644	-0.0222081	0.00840838	0.00946413	-0.0132395	0.0127077	0.299766
cg14025844	0.00343943	0.00753849	0.64911	-0.000534197	0.00409356	0.896412	-0.000208791	0.00618666	0.973139
cg14025883	0.00659358	0.00664441	0.323205	-0.00846003	0.00360805	0.0208331	-0.00225459	0.00545291	0.68007
cg14025893	0.0236668	0.0113863	0.0399876	-0.00135396	0.00618302	0.827071	-0.0199715	0.00934451	0.0347935
cg14025941	0.00840962	0.00871905	0.336906	-0.00709297	0.00473463	0.136971	-0.00527695	0.00715552	0.46241
cg14025953	0.000943133	0.00790544	0.905254	-0.0018724	0.00429282	0.663569	0.00209654	0.00648781	0.747194
cg14025962	-0.0073385	0.0081278	0.368557	-0.000866999	0.00441356	0.844629	0.00282508	0.00667029	0.672735
cg14025976	-0.0122607	0.0158892	0.441986	0.0261894	0.00862819	0.00299945	0.00450249	0.0130399	0.730539
cg14026061	0.00114376	0.0172286	0.94719	-0.00506969	0.00935548	0.588987	0.00169187	0.0141391	0.904972
cg14026072	-0.00493909	0.00840078	0.557783	-0.00630633	0.0045618	0.169642	0.0117457	0.00689432	0.0912661
cg14026084	-0.00756605	0.00849035	0.374802	-0.00753315	0.00461044	0.105132	0.00209434	0.00696783	0.764308
cg14026101	-0.0252174	0.0180765	0.165815	0.0129319	0.00981593	0.19043	0.0112462	0.014835	0.45002
cg14026106	0.00755381	0.0112704	0.504114	0.00308602	0.00612008	0.615098	-0.00716656	0.00924938	0.440111
cg14026109	0.0112428	0.00710165	0.116263	-0.00441475	0.00385635	0.254777	-0.00834962	0.00582816	0.154798
cg14026113	-0.02294	0.018874	0.226805	0.00530111	0.010249	0.606032	0.00683983	0.0154895	0.65966
cg14026188	-0.00946649	0.0141345	0.504426	0.015404	0.00767534	0.0472075	0.0174415	0.0115999	0.135551
cg14026202	0.0410363	0.0129511	0.00198393	-0.0170944	0.00703274	0.0166866	-0.0363247	0.0106287	0.000886542
cg14026238	0.0333125	0.0202225	0.102351	-0.0163775	0.0109813	0.138719	-0.0357594	0.0165962	0.0333682
cg14026288	0.0190575	0.0134975	0.160794	-0.00117644	0.00732944	0.872774	-0.0179544	0.0110771	0.107911
cg14026304	0.000516917	0.00439814	0.906654	-0.00250676	0.00238828	0.296198	-0.00302903	0.00360945	0.403179
cg14026433	0.00859995	0.0114722	0.455075	0.00524764	0.00622964	0.40141	-0.00386688	0.00941495	0.682079
cg14026435	0.00822973	0.017057	0.630421	0.00880766	0.00926229	0.343732	-0.0133489	0.0139983	0.342373
cg14026451	0.0045183	0.0137483	0.743049	-0.00597417	0.00746559	0.425304	0.0058566	0.0112829	0.604755
cg14026459	-0.00337937	0.00220238	0.127798	-0.00056196	0.00119594	0.639364	0.00348343	0.00180744	0.0565248
cg14026485	7.97745e-06	0.00488851	0.998701	0.00151804	0.00265456	0.568583	-0.00209552	0.00401188	0.602492
cg14026509	0.00281701	0.00687405	0.682747	-0.00695881	0.00373275	0.0649518	-0.00194235	0.00564137	0.731275
cg14026517	0.00486101	0.00489445	0.322808	-0.00465469	0.00265779	0.0826747	-0.00190291	0.00401676	0.636621
cg14026538	0.00703632	0.00401652	0.0825871	0.00126105	0.00218105	0.564322	-0.00750263	0.00329626	0.024776
cg14026546	-0.0270664	0.0154979	0.0835245	0.00275473	0.00841571	0.744039	0.0122732	0.0127188	0.336679
cg14026561	0.000489023	0.00264162	0.853474	0.00207207	0.00143445	0.15144	-0.000311043	0.00216791	0.886177
cg14026583	0.0152966	0.00787662	0.0546906	-0.000463898	0.00427717	0.913829	-0.0132124	0.00646415	0.0433468
cg14026602	-0.000934471	0.00267263	0.727274	0.000288274	0.00145129	0.842917	0.000567786	0.00219336	0.796223
cg14026669	-0.00347922	0.0286528	0.903574	0.000677614	0.0155591	0.965341	0.0141696	0.0235147	0.548025
cg14026704	0.00102232	0.0077343	0.895083	-0.00774803	0.00419988	0.0677539	-0.0013357	0.00634735	0.833718
cg14026788	-0.0483003	0.0171342	0.00571539	0.00463192	0.00930423	0.619598	0.0330211	0.0140616	0.0206454
cg14026842	0.00498142	0.0159182	0.754921	0.0018671	0.00864394	0.829387	-0.0113544	0.0130637	0.386653
cg14026876	0.0620468	0.027048	0.0236926	-0.0216026	0.0146876	0.1442	-0.0435224	0.0221977	0.0524456
cg14026901	-0.00522382	0.00679277	0.443526	-0.000524069	0.00368862	0.887279	0.00556973	0.00557467	0.319933
cg14026927	-0.00300347	0.00289663	0.302064	-0.000276512	0.00157293	0.860779	0.0027659	0.0023772	0.24714
cg14026932	0.0111387	0.00832652	0.183739	-0.00312561	0.00452147	0.490845	-0.00237514	0.00683338	0.72882
cg14026942	-0.00117139	0.0140264	0.933595	-0.00200605	0.00761663	0.792753	0.00438303	0.0115111	0.704113
cg14026960	0.00546199	0.00944133	0.564096	-0.00293681	0.00512684	0.567929	-0.00164356	0.00774828	0.832407
cg14026971	0.00112529	0.00439466	0.798383	-0.000149961	0.0023864	0.950008	-0.00311368	0.0036066	0.389835
cg14027024	0.0398269	0.0249501	0.1133	-0.00752088	0.0135484	0.579947	-0.0116268	0.020476	0.571309
cg14027152	-0.000335898	0.00413967	0.935477	0.00163364	0.00224793	0.468935	-0.00159056	0.00339733	0.640583
cg14027159	0.00713556	0.00834982	0.394643	-0.00348112	0.00453413	0.444274	-0.00858889	0.0068525	0.212719
cg14027161	-0.00310879	0.00779834	0.690925	0.00274983	0.00423466	0.517457	0.00576608	0.00639991	0.369577
cg14027171	-0.010163	0.0108198	0.349639	0.00358807	0.0058754	0.542662	0.00216195	0.0088796	0.808091
cg14027189	0.00823226	0.0122216	0.501989	-0.000681354	0.00663657	0.918415	-0.00903354	0.01003	0.369739
cg14027204	-0.0137976	0.0100897	0.174259	0.000823113	0.00547893	0.880856	0.0136866	0.00828039	0.101204
cg14027234	-0.0103883	0.00948786	0.275948	0.00108761	0.0051521	0.833199	0.00562638	0.00778646	0.471468
cg14027297	-0.00218832	0.013595	0.872416	-0.000835587	0.00738236	0.910089	0.00546251	0.0111571	0.625392
cg14027314	-0.011716	0.00806248	0.149028	-0.0011578	0.0043781	0.791925	0.00893784	0.00661669	0.179531
cg14027333	-0.0188461	0.0145671	0.198463	0.000827113	0.00791022	0.916913	0.0108958	0.0119548	0.364069
cg14027376	0.00345234	0.00336239	0.30679	-0.000246938	0.00182585	0.892665	-0.00187468	0.00275943	0.498331
cg14027380	-0.0025217	0.0146924	0.864041	0.00173122	0.00797826	0.828616	-1.98067e-05	0.0120577	0.998692
cg14027385	-0.00329539	0.00329668	0.319694	9.90256e-05	0.00179017	0.955987	0.00287692	0.00270551	0.289949
cg14027403	-0.0227075	0.0147254	0.12593	0.0124978	0.0079962	0.120931	0.00324054	0.0120848	0.789086
cg14027405	0.00449433	0.0139096	0.747226	-0.0053858	0.00755323	0.477327	-0.0052985	0.0114153	0.643453
cg14027524	-0.00289042	0.00779693	0.711564	-0.00265575	0.00423389	0.53179	0.00437468	0.00639875	0.495617
cg14027571	0.000878531	0.00460998	0.849213	-0.000652183	0.00250332	0.794944	-0.00160367	0.0037833	0.672481
cg14027630	-0.043567	0.0304051	0.154727	0.0248371	0.0165106	0.135367	0.0299848	0.0249527	0.232075
cg14027641	-0.0254474	0.0104579	0.0165719	0.00556591	0.00567885	0.329182	0.0160848	0.00858254	0.0635652
cg14027652	-0.00358334	0.0127375	0.778992	0.00062129	0.00691675	0.92859	0.000656189	0.0104534	0.950061
cg14027660	0.00608041	0.0104367	0.561356	0.00585883	0.00566736	0.303504	-0.00182331	0.00856518	0.831819
cg14027679	0.0124494	0.0100223	0.216818	0.00475662	0.00544233	0.38402	-0.0169488	0.00822508	0.0416976
cg14027685	-0.0083309	0.00979979	0.397111	-0.000826175	0.00532149	0.876907	0.00979026	0.00804246	0.226087
cg14027779	-0.000396178	0.00783257	0.959751	0.00599975	0.00425325	0.161177	-0.000790334	0.00642801	0.90237
cg14027804	0.0078627	0.00992714	0.430042	0.00330709	0.00539065	0.540821	-0.00224401	0.00814697	0.783494
cg14027891	0.00749617	0.0107111	0.485499	0.00149345	0.00581636	0.797839	-0.00469181	0.00879037	0.594595
cg14027907	0.00185265	0.00363817	0.611614	-0.00192097	0.0019756	0.333012	-0.00168221	0.00298576	0.574302
cg14027912	0.00952593	0.0133434	0.476798	-0.00820169	0.00724576	0.260125	-0.00840721	0.0109506	0.444288
cg14027957	-0.0155183	0.00872092	0.0779303	0.003083	0.00473564	0.516391	0.0146287	0.00715706	0.0433472
cg14028015	-0.00724585	0.0145151	0.618638	-0.00129535	0.00788198	0.869763	0.00759681	0.0119122	0.524971
cg14028022	0.0511217	0.0186549	0.00716256	-0.0120267	0.01013	0.237692	-0.0410008	0.0153096	0.00853894
cg14028115	0.000358514	0.00761055	0.962513	0.00389687	0.00413269	0.347778	-0.00487872	0.0062458	0.43641
cg14028116	0.00877612	0.0144567	0.545062	0.0024356	0.00785031	0.756954	-0.0100054	0.0118643	0.400882
cg14028140	0.000354659	0.00271778	0.896413	-0.00208507	0.00147581	0.160529	-0.00078886	0.00223042	0.724254
cg14028143	-0.0175571	0.0252975	0.48913	-0.00378591	0.0137371	0.783374	0.0120034	0.0207611	0.564333
cg14028166	-0.00463917	0.00775117	0.550728	-0.00302371	0.00420905	0.474044	0.00584713	0.0063612	0.360009
cg14028178	0.0279014	0.0144609	0.0562532	-0.0144804	0.00785259	0.0678695	-0.00887134	0.0118677	0.456347
cg14028249	-0.00509083	0.0184193	0.78277	0.0105079	0.0100021	0.295754	0.00117708	0.0151163	0.938074
cg14028272	-0.0205221	0.0216937	0.346226	0.00305804	0.0117802	0.795664	0.0339372	0.0178035	0.0592332
cg14028315	0.00331329	0.0070568	0.639629	-0.00662827	0.00383199	0.0864853	0.00222877	0.00579135	0.701096
cg14028358	-0.0384372	0.0223369	0.0880989	0.0205384	0.0121294	0.093233	0.0288796	0.0183313	0.118031
cg14028368	0.0177935	0.0113494	0.119801	-0.00204178	0.00616295	0.741048	-0.0103101	0.00931417	0.270742
cg14028396	-0.0101727	0.00800773	0.206638	-0.000761788	0.00434837	0.861253	0.00730906	0.00657176	0.26848
cg14028400	-0.00268312	0.0084618	0.751779	-0.00214168	0.00459493	0.642069	0.00540483	0.0069444	0.438063
cg14028447	-0.00536718	0.0135434	0.692654	-0.00209947	0.00735433	0.775818	-0.0121193	0.0111147	0.277928
cg14028515	0.0025766	0.00840491	0.759759	-0.00439575	0.00456404	0.337596	0.00485745	0.00689771	0.482789
cg14028520	-0.0116873	0.0202304	0.564641	0.00697314	0.0109855	0.526905	0.00757534	0.0166026	0.649093
cg14028523	-0.000704165	0.0102149	0.945167	0.00259352	0.00554692	0.641024	-0.00360065	0.00838315	0.668392
cg14028564	0.000701529	0.0114419	0.951222	-0.00459954	0.00621322	0.460706	0.0114634	0.00939014	0.224776
cg14028577	0.0137579	0.0185409	0.459651	-0.015304	0.0100681	0.131368	-0.0121172	0.0152161	0.427548
cg14028598	-0.00589062	0.00666087	0.37843	-0.000282393	0.00361699	0.937911	0.00437873	0.00546642	0.424845
cg14028652	0.00410264	0.00232292	0.0801438	-0.00165922	0.00126139	0.191115	-0.00243289	0.00190636	0.204576
cg14028653	-0.00613909	0.00814243	0.452482	-0.00179578	0.00442151	0.685424	0.00370705	0.0066823	0.580187
cg14028656	0.0052122	0.0133156	0.696232	-0.00100801	0.00723063	0.889383	0.00579432	0.0109278	0.597015
cg14028671	0.0170096	0.00931559	0.0705741	-0.0134184	0.00505856	0.00916865	-0.00176107	0.00764509	0.818245
cg14028684	0.00160823	0.00409837	0.695517	-0.00458953	0.0022255	0.0415405	-0.00183039	0.00336344	0.587404
cg14028708	0.0162193	0.00719713	0.0262049	-0.00350124	0.00390819	0.372277	-0.0130554	0.00590651	0.0291515
cg14028733	-0.00445799	0.0085409	0.602749	-0.00108728	0.00463789	0.815083	0.00486008	0.00700932	0.489536
cg14028806	-0.0121107	0.0118783	0.310171	0.00323882	0.00645016	0.61658	0.00571439	0.00974823	0.558944
cg14028829	-0.0101938	0.0073157	0.166303	0.00622115	0.00397258	0.120216	0.00701559	0.00600382	0.245123
cg14028854	-0.0153716	0.0258397	0.553142	0.0314109	0.0140315	0.0271946	-0.00306213	0.021206	0.88545
cg14028856	-0.00601542	0.013634	0.659929	0.00635777	0.00740355	0.392348	-0.00485376	0.0111891	0.665288
cg14028877	-0.0140973	0.0148655	0.345042	0.00768313	0.00807226	0.343288	0.0256315	0.0121997	0.037926
cg14028884	0.00489202	0.010632	0.646337	-0.000270891	0.0057734	0.962662	0.00210915	0.00872543	0.809443
cg14028887	-0.00271077	0.012119	0.823422	0.00509209	0.00658089	0.440727	0.00392666	0.00994581	0.693751
cg14028892	0.00314427	0.00329389	0.341885	-0.000503122	0.00178865	0.77902	-0.000905291	0.00270322	0.738343
cg14029001	-0.00907842	0.00511339	0.0785939	0.00231461	0.00277668	0.406319	0.00469505	0.00419644	0.265655
cg14029057	-0.00395566	0.00792126	0.618515	-0.00235313	0.00430141	0.585446	0.00485503	0.0065008	0.456756
cg14029061	-0.000952923	0.00584045	0.870693	0.00118439	0.00317149	0.709532	0.00237204	0.00479312	0.621669
cg14029077	0.0345382	0.0126146	0.00721224	-0.0181386	0.00684998	0.00928747	-0.0229408	0.0103525	0.0287523
cg14029100	-0.0211064	0.0100249	0.0375335	0.0120263	0.00544375	0.0292336	0.016439	0.00822723	0.0481706
cg14029117	-0.00339942	0.00800382	0.671867	-0.00578735	0.00434624	0.185753	0.00545099	0.00656855	0.408414
cg14029169	-0.00129159	0.00867891	0.881969	0.000198362	0.00471283	0.966503	-0.00195633	0.00712258	0.784088
cg14029170	-0.0173365	0.0165736	0.29784	0.00648493	0.0089998	0.472706	0.0157432	0.0136015	0.249593
cg14029201	0.000879882	0.0119401	0.94139	0.000659685	0.00648373	0.919144	-0.00751223	0.00979896	0.444941
cg14029206	-0.00149907	0.00537483	0.780841	-0.00267635	0.00291864	0.361157	0.0010383	0.00441099	0.814345
cg14029240	-0.00293099	0.011343	0.796585	0.00320922	0.0061595	0.603401	0.00236772	0.00930896	0.799701
cg14029248	0.00275929	0.0126101	0.827198	-0.00809565	0.00684752	0.239646	-0.00626899	0.0103488	0.545915
cg14029283	-0.000846408	0.00260995	0.746327	-0.000572098	0.00141726	0.687243	0.00118066	0.00214193	0.582605
cg14029323	0.00661263	0.00949546	0.487648	0.00195189	0.00515623	0.705752	-0.0061427	0.0077927	0.432238
cg14029393	-0.00651022	0.00548696	0.237985	0.00175807	0.00297953	0.556367	0.00408239	0.00450302	0.366605
cg14029424	0.039103	0.0316366	0.21909	-0.00748811	0.0171793	0.663779	-0.0445841	0.0259634	0.088759
cg14029469	-0.00580251	0.0111518	0.603886	0.00640962	0.00605565	0.292168	0.00420261	0.00915201	0.646996
cg14029471	0.0205555	0.014376	0.155595	-0.0121413	0.00780647	0.122749	-0.00615081	0.0117981	0.603177
cg14029489	0.0320576	0.0229716	0.165667	-0.0157956	0.0124741	0.20809	-0.01793	0.0188523	0.343649
cg14029546	-0.0123658	0.0161835	0.446445	0.0136312	0.00878798	0.123745	0.0130231	0.0132814	0.328966
cg14029580	0.00628562	0.0145223	0.66599	-0.00800451	0.00788593	0.312316	0.00153227	0.0119181	0.897936
cg14029629	-0.014386	0.0179678	0.425058	0.00923456	0.00975689	0.345985	-0.00117074	0.0147457	0.936863
cg14029645	0.00155452	0.0178377	0.930712	0.0167133	0.00968624	0.0872522	0.00736032	0.014639	0.616118
cg14029663	-0.00680404	0.00458269	0.140476	-0.000616301	0.0024885	0.804859	0.00314447	0.00376091	0.404915
cg14029669	0.009216	0.0124399	0.460367	-0.00984638	0.00675511	0.147795	0.00452812	0.0102091	0.658248
cg14029686	0.00547847	0.0207885	0.792632	-0.00698538	0.0112886	0.537327	-0.0162942	0.0170606	0.341632
cg14029723	0.0291953	0.0289742	0.315843	-0.00205893	0.0157336	0.896123	-0.0362404	0.0237784	0.130357
cg14029759	-0.00297209	0.00762592	0.697486	0.00316845	0.00414103	0.445829	0.00508921	0.00625841	0.417872
cg14029791	0.0203513	0.012563	0.108109	-0.0144327	0.00682198	0.0366344	-0.00731327	0.0103102	0.479624
cg14029832	-0.019015	0.0105529	0.0743034	0.00751073	0.00573044	0.192698	0.0172837	0.00866051	0.0484397
cg14029839	-0.00242337	0.00216545	0.265534	0.00120485	0.00117589	0.307786	0.000697041	0.00177714	0.695649
cg14029849	0.000295582	0.00927179	0.974626	-0.00133791	0.00503478	0.790941	0.00616377	0.00760914	0.419662
cg14029856	-0.0176639	0.0102615	0.0879922	0.000843389	0.00557219	0.879971	0.0146013	0.00842134	0.0857476
cg14029881	-0.000499216	0.00469725	0.915555	4.06278e-05	0.00255071	0.987321	0.0003999	0.00385493	0.917567
cg14029903	-0.0178032	0.0235126	0.450563	-0.00210262	0.0127678	0.869497	0.0209698	0.0192962	0.279532
cg14029912	-0.0105968	0.0120603	0.381506	0.00900625	0.006549	0.171861	0.00918635	0.00989761	0.355368
cg14029959	0.0125816	0.0163005	0.441857	-0.00225217	0.0088515	0.799631	-0.0123618	0.0133774	0.357467
cg14029968	-0.00117585	0.00345152	0.733997	-0.00107543	0.00187425	0.56728	0.00303448	0.00283258	0.286389
cg14029983	-0.059091	0.037104	0.114124	0.0138359	0.0201482	0.493714	0.0548781	0.0304504	0.0742504
cg14029994	0.0074686	0.0152367	0.624989	-0.00500508	0.00827385	0.546473	-0.008704	0.0125044	0.48785
cg14030025	-0.0016626	0.0200838	0.934175	-0.0193472	0.0109059	0.0788297	0.00747423	0.0164823	0.651105
cg14030055	0.00130061	0.00208385	0.533828	-0.000416098	0.00113157	0.713792	0.000854323	0.00171017	0.618386
cg14030069	-0.0167977	0.0162386	0.303203	0.00797568	0.0088179	0.367714	0.0149436	0.0133266	0.264588
cg14030083	-0.000563681	0.00338741	0.868144	0.0010413	0.00183944	0.572482	-0.00129499	0.00277997	0.642258
cg14030146	0.0416555	0.0134725	0.00252046	-0.0173398	0.00731585	0.0195211	-0.0198233	0.0110566	0.0757374
cg14030158	-0.0214539	0.015942	0.18115	0.0142845	0.00865682	0.101779	0.0145892	0.0130832	0.267234
cg14030218	0.00412773	0.0068228	0.546431	-0.00229487	0.00370492	0.536927	-0.00630978	0.00559931	0.262243
cg14030268	0.00379505	0.0034759	0.277298	0.00079711	0.00188748	0.673621	-0.00395982	0.00285259	0.167896
cg14030282	-0.00700158	0.00455991	0.127542	0.000950715	0.00247613	0.701755	0.00361115	0.00374221	0.336674
cg14030285	-0.00486067	0.00233172	0.0394221	0.00134826	0.00126617	0.289286	0.00199355	0.00191359	0.299794
cg14030346	-0.0011261	0.00229391	0.624468	0.0018734	0.00124564	0.135457	-9.48366e-05	0.00188256	0.959914
cg14030359	0.00782797	0.00769778	0.311427	0.00237823	0.00418006	0.570552	-0.00624591	0.00631739	0.324987
cg14030371	0.00415435	0.010078	0.680981	0.0020886	0.00547257	0.703458	-0.00208015	0.00827079	0.801892
cg14030388	0.0106397	0.00626958	0.0925189	-0.00240242	0.00340451	0.481893	-0.00947042	0.0051453	0.0683761
cg14030402	0.00526978	0.00599286	0.381133	0.00385497	0.00325425	0.23873	-0.00671765	0.0049182	0.174764
cg14030511	0.00587597	0.013506	0.66437	-0.00500397	0.00733406	0.496489	-0.00801181	0.0110841	0.471324
cg14030525	0.00569521	0.0207917	0.784661	-0.00998161	0.0112903	0.378578	0.00724152	0.0170632	0.672108
cg14030575	-0.00161407	0.00847831	0.849365	-0.00395742	0.0046039	0.39189	0.00540458	0.00695795	0.438974
cg14030578	0.0018063	0.0111535	0.871644	-0.00817852	0.0060566	0.179676	-0.00212489	0.00915344	0.816859
cg14030586	0.00297744	0.00716336	0.678477	-0.0014703	0.00388985	0.706172	-0.00623981	0.0058788	0.290829
cg14030591	-0.00245061	0.0246913	0.921121	0.00513066	0.0134079	0.702711	0.0108151	0.0202636	0.594613
cg14030593	-0.0102975	0.00773514	0.185855	0.00522241	0.00420034	0.21639	0.0107253	0.00634805	0.0939489
cg14030657	-0.00112244	0.00899776	0.900952	-3.45533e-05	0.00488597	0.99437	0.00573558	0.00738425	0.438984
cg14030674	0.00218255	0.00683864	0.750219	-0.00144038	0.00371353	0.698859	-0.00279536	0.00561231	0.619424
cg14030719	0.00326567	0.00801164	0.684348	-0.00383681	0.00435049	0.37974	-0.00601729	0.00657497	0.362098
cg14030728	-0.000142752	0.00860441	0.986793	0.000630279	0.00467237	0.892942	0.00619112	0.00706144	0.382532
cg14030785	0.0422737	0.0251433	0.095539	-0.0133396	0.0136533	0.330703	-0.0393424	0.0206345	0.0591773
cg14030836	-0.0167748	0.02103	0.426787	0.00925973	0.0114197	0.4192	0.00985431	0.0172588	0.569183
cg14030838	-0.00673275	0.0071354	0.347457	0.004014	0.00387467	0.302494	0.00321941	0.00585586	0.583588
cg14030878	-0.00932098	0.010402	0.372171	0.00228016	0.00564853	0.687236	0.00174765	0.00853671	0.838168
cg14030882	0.0316859	0.0117256	0.00797837	-0.0067266	0.00636723	0.293082	-0.0152618	0.0096229	0.115612
cg14030940	0.00930133	0.00837793	0.269326	0.000952317	0.00454939	0.834579	-0.00807375	0.00687557	0.242824
cg14030987	0.00596928	0.00683578	0.384434	0.00272695	0.00371197	0.464123	-0.00814347	0.00560996	0.149457
cg14030993	-0.0782481	0.0508129	0.12645	-0.0030995	0.0275924	0.910765	0.0764668	0.0417009	0.0694027
cg14030997	0.00644732	0.00673674	0.340647	-0.00214634	0.00365819	0.558593	-0.00384885	0.00552869	0.487797
cg14031021	-0.0119454	0.00764811	0.12119	-0.00351961	0.00415309	0.398574	0.0135208	0.00627663	0.0334105
cg14031033	-0.00176547	0.0149075	0.905945	0.0117043	0.0080951	0.151063	0.00593935	0.0122343	0.62831
cg14031054	-0.00336364	0.00362637	0.355672	0.0035977	0.0019692	0.0704126	0.00322211	0.00297608	0.281323
cg14031059	-0.00327371	0.00267458	0.223564	0.0022362	0.00145236	0.126504	0.00304365	0.00219497	0.168353
cg14031100	-0.0114868	0.00744272	0.125616	0.00300635	0.00404155	0.458547	0.00324532	0.00610806	0.59627
cg14031178	-0.000156955	0.00527767	0.976329	0.00168873	0.00286588	0.556899	0.00245073	0.00433126	0.572665
cg14031187	-0.00364541	0.0131134	0.78154	-0.00512726	0.00712083	0.473029	-0.00224179	0.0107618	0.835373
cg14031213	-0.0176882	0.0163939	0.282971	0.0132912	0.00890224	0.138295	0.0218755	0.0134541	0.106825
cg14031220	-0.0045353	0.0126889	0.72146	-0.00260807	0.00689033	0.705781	2.33351e-05	0.0104135	0.998216
cg14031265	-0.00492224	0.00839216	0.558723	0.00200504	0.00455712	0.660815	0.00344111	0.00688725	0.61833
cg14031280	-0.0127638	0.00928106	0.171849	0.00402626	0.00503981	0.426075	9.73495e-05	0.00761675	0.989826
cg14031363	-0.00191058	0.00979122	0.84565	0.000390487	0.00531684	0.941587	-0.00516462	0.00803542	0.521735
cg14031365	-0.0185026	0.0220061	0.402287	0.0254707	0.0119498	0.0352764	0.0054356	0.0180599	0.764001
cg14031381	-0.0190927	0.0153878	0.21733	0.00213967	0.00835587	0.798377	0.0106392	0.0126284	0.401345
cg14031414	0.00316787	0.00237856	0.185665	-0.00125085	0.00129161	0.33495	-0.0017178	0.00195203	0.380774
cg14031465	0.00621531	0.00770152	0.421394	-0.00181758	0.00418208	0.664696	-0.00521153	0.00632045	0.411412
cg14031473	0.000959842	0.012827	0.940486	0.00487954	0.00696534	0.485066	-0.00569819	0.0105268	0.589395
cg14031491	0.00615791	0.00867669	0.479388	0.000254514	0.00471163	0.957019	-0.00148078	0.00712076	0.835651
cg14031676	-0.0121645	0.0130071	0.351722	-0.000540573	0.00706312	0.939133	0.00595381	0.0106746	0.578145
cg14031683	0.000661732	0.00687587	0.923505	-0.000765836	0.00373374	0.837863	-0.00272269	0.00564286	0.630408
cg14031698	0.0104851	0.0251523	0.677588	0.000352081	0.0136582	0.979481	-0.0252379	0.0206419	0.224073
cg14031720	0.0515031	0.0281683	0.0701982	-0.00613735	0.015296	0.689022	-0.0319497	0.0231171	0.169747
cg14031726	-0.0139469	0.00855851	0.106049	0.0120672	0.00464745	0.010704	0.00438402	0.00702377	0.533808
cg14031846	-0.0199079	0.0117368	0.092676	0.0138714	0.00637331	0.031657	0.0063083	0.00963209	0.513883
cg14031894	-0.0057758	0.0100241	0.565665	0.000367264	0.00544332	0.94633	0.0071448	0.00822658	0.387011
cg14031925	0.0179445	0.010488	0.0899075	-0.000292325	0.0056952	0.959157	-0.0179551	0.00860725	0.0392872
cg14031964	-0.0128881	0.0110766	0.247125	0.00470849	0.00601482	0.435417	0.00549866	0.00909029	0.546495
cg14031975	-0.000768801	0.00717142	0.914823	0.00341278	0.00389423	0.38274	0.0011865	0.00588542	0.840602
cg14032009	0.0124309	0.0179992	0.491251	-0.0102899	0.00977396	0.294747	-0.00339804	0.0147715	0.818488
cg14032033	0.0291795	0.0147761	0.0507996	0.00574318	0.00802375	0.475649	-0.0296695	0.0121264	0.0160012
cg14032041	-0.000280684	0.0068876	0.967567	0.000799424	0.00374011	0.831143	-0.000226769	0.00565249	0.968071
cg14032070	-0.0250151	0.0121906	0.0425441	0.00846243	0.00661974	0.203813	0.0104078	0.0100045	0.300479
cg14032077	0.0102309	0.00734114	0.166238	-0.00708668	0.00398639	0.0782137	-0.00225992	0.0060247	0.708301
cg14032089	0.00216206	0.0154137	0.888704	-0.00264497	0.00836997	0.752596	-0.00852997	0.0126497	0.50152
cg14032147	-0.0138343	0.00736182	0.0628635	0.000882284	0.00399762	0.825733	0.0110733	0.00604167	0.0695332
cg14032195	0.00359105	0.0138646	0.796112	-0.00506446	0.00752874	0.502559	-0.00704861	0.0113783	0.536883
cg14032201	0.00396221	0.00200339	0.0504574	-0.001587	0.00108788	0.147471	-0.00255693	0.00164413	0.122774
cg14032204	-0.000332785	0.00371093	0.928707	-0.0017825	0.00201511	0.37832	0.000443374	0.00304547	0.884516
cg14032244	0.00167854	0.00516824	0.745965	-4.58638e-05	0.00280646	0.986991	-0.00428424	0.00424146	0.31467
cg14032260	0.0184322	0.0101151	0.0711354	-0.0104752	0.00549272	0.0591147	-0.00582805	0.00830124	0.484118
cg14032261	0.00916337	0.0114834	0.426609	0.00575385	0.00623573	0.358171	0.00291242	0.00942416	0.757877
cg14032293	-0.0472448	0.0222209	0.0357276	0.0249656	0.0120664	0.0408876	0.0460583	0.0182361	0.0129724
cg14032318	0.0155494	0.0109113	0.156967	-0.0130631	0.00592505	0.029555	0.00253479	0.00895463	0.777655
cg14032370	-0.0123986	0.00805331	0.126537	0.00173431	0.00437312	0.692441	0.00938516	0.00660916	0.158429
cg14032371	0.00574011	0.00896612	0.523374	0.00143044	0.00486879	0.769465	-0.00458083	0.00735828	0.534875
cg14032438	0.000382063	0.00645372	0.9529	0.00298435	0.00350451	0.396299	-0.00428999	0.00529642	0.419701
cg14032453	0.0711563	0.0391147	0.0716053	-0.0293517	0.0212401	0.169802	-0.0310053	0.0321005	0.336222
cg14032465	0.00894513	0.0134314	0.506814	-0.00716798	0.00729354	0.32787	0.00214825	0.0110228	0.845838
cg14032502	-0.0140215	0.0117783	0.23643	0.0174091	0.00639585	0.00754755	0.0149772	0.00966615	0.124145
cg14032528	0.000384334	0.00307539	0.900775	0.000300977	0.00167	0.857307	-0.000536628	0.0025239	0.832018
cg14032529	-0.0191092	0.0216492	0.379337	0.00374144	0.011756	0.750892	0.0143018	0.017767	0.422577
cg14032572	-0.00205954	0.00273768	0.453481	0.001355	0.00148662	0.364041	0.00175971	0.00224675	0.435178
cg14032588	0.00831077	0.00859286	0.33558	-0.000132656	0.0046661	0.977371	-0.00206324	0.00705196	0.770397
cg14032596	0.0020059	0.00337787	0.553841	0.00193338	0.00183425	0.294173	-0.00145595	0.00277214	0.600496
cg14032653	-0.00447301	0.00846697	0.598362	-9.9226e-05	0.00459774	0.982821	0.000591163	0.00694864	0.932356
cg14032667	-0.00807228	0.00803887	0.317507	0.00690347	0.00436527	0.116646	0.00602524	0.00659731	0.363089
cg14032709	0.00374959	0.00724235	0.605686	-0.00203474	0.00393275	0.605928	-0.00410505	0.00594363	0.491231
cg14032725	-0.00153673	0.0100316	0.87853	-0.00665049	0.00544739	0.22475	-0.00229991	0.00823273	0.780491
cg14032729	0.00976498	0.0180385	0.589367	-0.000189689	0.00979526	0.984585	-0.0115479	0.0148037	0.437026
cg14032732	-0.000873873	0.0111185	0.937497	-0.000504572	0.0060376	0.933549	-0.00737477	0.00912472	0.420709
cg14032734	-0.00869786	0.0129398	0.50288	-0.0139611	0.00702659	0.04942	0.0150355	0.0106194	0.159646
cg14032742	0.0229281	0.0211914	0.281638	0.00148702	0.0115073	0.897417	-0.00551449	0.0173912	0.751781
cg14032749	0.0233315	0.0195011	0.234106	-0.0132026	0.0105895	0.215134	-0.018433	0.0160041	0.251914
cg14032772	0.0119204	0.0145404	0.414096	0.00498104	0.00789573	0.529445	-0.0206034	0.0119329	0.0870474
cg14032797	-0.00618772	0.00570811	0.280725	0.0045091	0.00309962	0.148593	0.00313771	0.00468451	0.504386
cg14032844	-0.00445258	0.0108395	0.682038	-0.00103311	0.00588608	0.860996	0.0109772	0.00889573	0.219839
cg14032856	0.0522185	0.0126153	6.84829e-05	-0.0114422	0.00685035	0.0977022	-0.0321533	0.010353	0.00241488
cg14032950	0.0294221	0.0192213	0.128714	-0.0202274	0.0104376	0.0551942	-0.0130598	0.0157745	0.409515
cg14032959	0.0119348	0.0128668	0.355662	-0.0124964	0.00698692	0.0764417	-0.0109143	0.0105594	0.303586
cg14032964	0.00656998	0.012354	0.595928	0.0133523	0.00670845	0.0490313	-0.00794748	0.0101386	0.434793
cg14032985	0.00186394	0.0102268	0.855714	-0.00350585	0.00555338	0.529154	0.000141158	0.00839291	0.986612
cg14033032	0.00103042	0.0177868	0.953908	-0.00344824	0.00965858	0.721766	0.00322418	0.0145972	0.825598
cg14033059	-0.0185122	0.0116298	0.114304	0.00629061	0.00631525	0.321389	0.0145386	0.00954434	0.130562
cg14033108	0.00398987	0.00864948	0.645505	-0.000940526	0.00469685	0.841658	-0.000193404	0.00709843	0.978313
cg14033170	-0.0111694	0.0117445	0.343673	0.0131284	0.00637753	0.0419003	0.00814537	0.00963847	0.399895
cg14033193	-0.0114082	0.00648569	0.0813624	0.000887466	0.00352187	0.801521	0.0142007	0.00532266	0.00878435
cg14033205	-0.00459562	0.0121507	0.705997	0.00380748	0.00659808	0.565079	0.014151	0.00997178	0.158696
cg14033237	0.0171192	0.0187557	0.363372	-0.0171412	0.0101847	0.0952048	-0.0049395	0.0153923	0.748891
cg14033253	0.00413634	0.00566343	0.466724	0.00110694	0.00307536	0.719583	-0.0041859	0.00464785	0.369763
cg14033273	-0.0114336	0.00731716	0.121027	0.0043021	0.00397337	0.281294	0.00986376	0.00600502	0.103325
cg14033313	0.00363201	0.0073597	0.622643	-8.90719e-05	0.00399647	0.982259	-0.00325804	0.00603993	0.590689
cg14033321	-0.0119743	0.0141834	0.400366	-0.00564033	0.00770189	0.465525	0.0094317	0.01164	0.419527
cg14033341	-0.00967786	0.0118782	0.416969	0.00168309	0.00645009	0.794626	0.013695	0.00974813	0.162873
cg14033385	0.0169676	0.0118242	0.154125	-0.00621079	0.00642076	0.335517	-0.0135276	0.00970381	0.166113
cg14033420	0.00810462	0.00618731	0.192966	-0.00367457	0.00335984	0.276487	-0.000968594	0.00507778	0.849072
cg14033457	0.00288205	0.00834351	0.730435	-0.000642058	0.0045307	0.887566	-0.0033115	0.00684732	0.629617
cg14033545	-0.00971915	0.0184478	0.599362	0.0370273	0.0100176	0.000342887	0.00621045	0.0151397	0.68245
cg14033614	0.0126407	0.0117968	0.286271	0.000852659	0.0064059	0.894353	-0.00951262	0.00968133	0.327974
cg14033638	-0.01076	0.0158461	0.498544	0.000859533	0.00860476	0.920613	0.00645126	0.0130045	0.620829
cg14033676	0.00823145	0.012051	0.49601	0.0169763	0.00654393	0.0107717	-0.0144616	0.00988995	0.146524
cg14033677	8.57588e-05	0.010916	0.993746	0.00019137	0.00592763	0.974304	0.0040964	0.00895853	0.648384
cg14033678	-0.0011504	0.00277573	0.679352	0.00196572	0.00150728	0.194903	0.00153881	0.00227797	0.500764
cg14033686	-0.00430111	0.00287491	0.137495	0.00242453	0.00156114	0.123283	0.00169019	0.00235937	0.475279
cg14033737	0.0756547	0.0333473	0.0252388	-0.016919	0.0181083	0.352183	-0.0397692	0.0273674	0.149026
cg14033779	-0.0107018	0.00633552	0.0940174	0.00451395	0.00344032	0.192227	0.00796558	0.00519941	0.128389
cg14033806	0.00188921	0.00534574	0.724461	0.00189081	0.00290285	0.516169	-0.00309681	0.00438712	0.48175
cg14033946	-0.00410875	0.0148045	0.781891	-0.00689124	0.00803913	0.393192	0.00900798	0.0121497	0.460021
cg14033979	-0.00997253	0.0158775	0.531245	-0.00448364	0.00862181	0.604084	0.0061096	0.0130303	0.640085
cg14033993	-0.0108073	0.0101337	0.288548	-7.71885e-05	0.00550282	0.988834	0.00466042	0.0083165	0.576358
cg14033997	0.00196349	0.0026625	0.462413	0.000976794	0.00144579	0.500705	-0.00246258	0.00218505	0.262189
cg14034020	0.00263583	0.00754198	0.727391	-0.00332352	0.00409545	0.418823	-0.00662291	0.00618953	0.286953
cg14034063	0.0158593	0.016968	0.352009	-0.0122127	0.00921396	0.187766	-0.00565447	0.0139252	0.685487
cg14034092	0.0144873	0.00912758	0.115339	-0.00077674	0.00495647	0.875759	-0.0131973	0.00749079	0.0808813
cg14034170	-0.00613705	0.00459399	0.184343	0.00516424	0.00249463	0.0407807	0.000808317	0.00377018	0.830634
cg14034186	0.00248706	0.0120941	0.83745	-0.000603421	0.00656734	0.926959	-0.00089046	0.00992532	0.928676
cg14034197	-0.00276684	0.0037726	0.464872	-0.000549131	0.0020486	0.789161	-0.00188364	0.00309608	0.54418
cg14034270	0.00231609	0.0111452	0.83576	-0.00335128	0.00605205	0.580879	-0.00134202	0.00914657	0.883618
cg14034298	0.109402	0.0836354	0.193571	-0.0468899	0.0454157	0.304121	-0.138057	0.0686376	0.04673
cg14034325	-0.043023	0.0163597	0.00976662	0.0261177	0.00888364	0.00400144	0.0322074	0.013426	0.0181268
cg14034330	0.00774517	0.00719437	0.284032	0.00233237	0.00390669	0.551722	-0.00511989	0.00590425	0.387746
cg14034476	-0.000367117	0.00815459	0.964173	-0.00219907	0.00442811	0.620451	0.00452986	0.00669228	0.499904
cg14034491	0.00690333	0.0169434	0.684481	0.00341702	0.00920062	0.711062	0.0138494	0.013905	0.321437
cg14034503	0.00350463	0.00286325	0.223566	-0.00113242	0.00155481	0.467955	-0.000385823	0.0023498	0.86988
cg14034519	0.0143579	0.013564	0.292134	-0.00423259	0.00736556	0.566705	-0.011738	0.0111317	0.293981
cg14034629	-0.000184946	0.0103783	0.985814	0.000914057	0.00563564	0.871452	-0.000121583	0.00851724	0.988636
cg14034677	-0.000302372	0.00570686	0.957841	0.00772107	0.00309894	0.0142125	-0.00228933	0.00468348	0.625949
cg14034757	-0.00662392	0.00301671	0.03021	0.00286686	0.00163814	0.0828942	0.00298356	0.00247574	0.230744
cg14034778	-0.00392281	0.0181767	0.829531	0.00634564	0.0098703	0.521626	-0.00484105	0.0149172	0.746154
cg14034782	-0.00343825	0.0101637	0.735791	0.00288643	0.00551909	0.602033	0.000134927	0.00834109	0.987123
cg14034852	-0.00258335	0.0043879	0.55724	0.00116107	0.00238272	0.627025	0.000577986	0.00360104	0.872778
cg14034858	0.00579397	0.0383835	0.880292	0.0209464	0.020843	0.317122	-0.0154085	0.0315004	0.625707
cg14034870	0.0187789	0.0100853	0.0652703	-0.00728621	0.00547652	0.186123	-0.00881571	0.00827675	0.289155
cg14034876	0.000741523	0.00672257	0.91237	-0.00689666	0.0036505	0.061493	0.00115802	0.00551706	0.834135
cg14034882	0.00905303	0.00612443	0.142217	0.00209466	0.00332569	0.530105	-0.00943698	0.00502618	0.0630894
cg14034894	-0.00674999	0.00903202	0.456453	0.00391644	0.00490457	0.426284	0.00671878	0.00741236	0.36669
cg14034968	-0.0255729	0.0284692	0.371005	0.024016	0.0154594	0.123179	0.0127346	0.023364	0.586822
cg14034993	-0.00299725	0.011037	0.786465	-0.0106361	0.0059933	0.0787209	0.00707373	0.00905777	0.436505
cg14035019	-0.00356869	0.0091643	0.697724	0.00273145	0.00497641	0.584201	0.000830139	0.00752093	0.912311
cg14035095	0.00186208	0.00433772	0.668562	0.00151352	0.00235547	0.52185	-0.000479515	0.00355987	0.893095
cg14035166	0.0036807	0.00662776	0.579786	-0.00367992	0.00359901	0.308798	-0.00146248	0.00543925	0.788529
cg14035185	0.00442084	0.0116676	0.705492	0.00193161	0.00633573	0.761036	-0.0104754	0.00957529	0.276342
cg14035189	-0.00475346	0.0060869	0.436519	0.00167354	0.00330531	0.613646	0.00552108	0.00499538	0.271468
cg14035202	0.0240974	0.0106336	0.0253989	-0.0128322	0.00577428	0.0283089	-0.0194389	0.00872676	0.0279493
cg14035231	-0.00444822	0.00893101	0.619433	-0.00253974	0.00484973	0.60155	0.00475582	0.00732947	0.51778
cg14035238	0.0148061	0.0189124	0.435381	-0.000234633	0.0102698	0.981814	-0.011555	0.0155209	0.458176
cg14035351	0.00647741	0.0065297	0.323378	-0.00748369	0.00354576	0.0370729	0.00161499	0.00535877	0.763699
cg14035355	-0.0020638	0.00817172	0.801084	0.00368549	0.00443742	0.408027	0.00392429	0.00670634	0.559638
cg14035455	0.0118697	0.0114614	0.302649	-0.00445927	0.00622379	0.475209	-0.0037552	0.00940611	0.690498
cg14035506	-0.000655501	0.00689004	0.924379	0.00250886	0.00374144	0.503906	0.00150012	0.00565449	0.791277
cg14035508	-0.00551055	0.00271311	0.0446582	0.00016607	0.00147328	0.910457	0.00390575	0.00222659	0.0821911
cg14035521	-0.018419	0.00882935	0.0392806	0.00965663	0.00479452	0.0464398	0.0140617	0.00724604	0.0548655
cg14035550	0.00307078	0.00614787	0.618435	-0.00315496	0.00333842	0.346707	-0.00403785	0.00504542	0.425262
cg14035553	0.0106669	0.0246024	0.66545	0.0102723	0.0133596	0.443598	-0.022711	0.0201906	0.26311
cg14035664	-0.00818216	0.0103749	0.432011	-0.000162832	0.00563376	0.976994	0.0116955	0.0085144	0.172355
cg14035714	-0.0134317	0.0210075	0.523908	0.0129685	0.0114075	0.258076	-0.0106994	0.0172404	0.536147
cg14035730	0.0311323	0.0195364	0.113907	-0.0187991	0.0106087	0.0791562	-0.0316678	0.0160331	0.0507559
cg14035749	0.001374	0.0120457	0.909393	0.0036929	0.00654104	0.573513	-0.00637877	0.00988559	0.520102
cg14035771	-0.00223915	0.00165785	0.179585	0.000798203	0.000900247	0.377202	0.000195663	0.00136056	0.885913
cg14035787	-0.0125633	0.0265525	0.637044	0.0124013	0.0144185	0.391608	0.00824238	0.021791	0.705976
cg14035807	-0.00336113	0.00635548	0.597972	0.00412161	0.00345116	0.234942	0.000583628	0.00521579	0.91111
cg14035828	0.00169845	0.00774236	0.826768	0.000803301	0.00420426	0.848824	0.00487849	0.00635397	0.444259
cg14035860	-0.0237374	0.0165634	0.154658	0.00333729	0.00899425	0.711316	0.0196365	0.0135932	0.151417
cg14035861	-0.0188468	0.00810123	0.0218284	0.00434574	0.00439914	0.325389	0.0148919	0.00664849	0.0271082
cg14035969	-0.0200927	0.0119219	0.0947534	0.00430013	0.00647382	0.507931	0.02556	0.00978399	0.0102463
cg14035970	0.00401803	0.00550886	0.467321	-0.00180703	0.00299143	0.54704	-0.00597988	0.00452099	0.188681
cg14035986	0.00386467	0.0114191	0.735677	0.00318274	0.00620079	0.608785	-0.0133319	0.00937136	0.157677
cg14036021	0.0155289	0.0121586	0.204223	-0.00679854	0.00660239	0.305405	-0.0123212	0.0099783	0.219537
cg14036033	0.0372857	0.0191217	0.0537313	-0.0144583	0.0103835	0.166599	-0.0173553	0.0156928	0.271164
cg14036034	0.0185579	0.0178453	0.30065	-0.0165977	0.00969035	0.0895658	0.00165548	0.0146452	0.910206
cg14036039	-0.0216254	0.00983243	0.0299423	0.00451912	0.00533922	0.399166	0.0157446	0.00806924	0.053578
cg14036041	0.00308869	0.00350368	0.37994	-0.000940872	0.00190257	0.621921	-0.00309811	0.00287539	0.283633
cg14036069	0.00311649	0.00837101	0.71039	-0.000631393	0.00454564	0.889783	-0.00136897	0.00686989	0.842418
cg14036079	0.0082756	0.0144672	0.568471	-0.0027526	0.00785597	0.726721	-0.00535294	0.0118729	0.652981
cg14036092	0.00128516	0.00433601	0.76749	0.00097215	0.00235454	0.680496	0.00084226	0.00355846	0.813336
cg14036097	0.00479422	0.00906033	0.597772	-0.000625243	0.00491995	0.899107	-0.00525256	0.0074356	0.481429
cg14036109	0.0123917	0.0145636	0.396691	0.00107768	0.00790832	0.891856	-0.0159493	0.011952	0.184812
cg14036128	-0.00815064	0.0185021	0.660422	-0.00038481	0.0100471	0.969517	-0.00943354	0.0151843	0.535707
cg14036130	-0.0368857	0.0160011	0.0230317	0.0167867	0.00868894	0.0559365	0.0265033	0.0131317	0.0459971
cg14036144	-0.00770048	0.0176549	0.66357	-0.00312026	0.00958697	0.745444	-0.00167815	0.0144889	0.908004
cg14036145	-0.00917947	0.00750982	0.224196	-0.00222632	0.00407799	0.586215	0.00677873	0.00616313	0.273784
cg14036154	-0.0118133	0.0116698	0.31362	0.00771522	0.00633697	0.226022	0.0141345	0.00957717	0.14284
cg14036226	-0.00748318	0.00707897	0.292782	0.00203089	0.00384403	0.59834	0.0028882	0.00580954	0.620077
cg14036232	-0.0148361	0.0110065	0.180449	0.000730743	0.00597677	0.902913	0.0125266	0.00903279	0.168311
cg14036347	-0.00790252	0.00938712	0.4017	-0.00292906	0.0050974	0.566723	0.0104633	0.00770379	0.177178
cg14036391	-0.00288092	0.00740999	0.698184	0.00431519	0.00402378	0.285877	0.000843373	0.0060812	0.889953
cg14036420	-0.00729872	0.0162051	0.65331	0.0110342	0.00879969	0.212525	0.0108653	0.0132991	0.415698
cg14036479	-0.000747957	0.00396268	0.850636	-0.000911601	0.00215182	0.672654	-0.000548606	0.00325208	0.866347
cg14036495	-0.00131639	0.00305031	0.666906	0.000651441	0.00165638	0.694866	0.000932641	0.00250332	0.710192
cg14036584	0.00175958	0.0150984	0.907436	0.00542879	0.00819872	0.50926	-0.00072471	0.0123909	0.953467
cg14036604	-0.00364546	0.00896517	0.685074	0.00217183	0.00486828	0.656388	0.00409324	0.00735751	0.579112
cg14036627	0.039535	0.0348497	0.259075	-0.0229004	0.0189241	0.228829	-0.0336343	0.0286003	0.242129
cg14036684	-0.00226534	0.00295857	0.445502	0.000502284	0.00160656	0.755143	0.00185484	0.00242803	0.446545
cg14036686	-0.00458181	0.00475518	0.33739	0.0035438	0.00258216	0.172726	0.00232551	0.00390246	0.552461
cg14036698	0.00448412	0.0088237	0.612338	-0.00651617	0.00479146	0.176625	0.0032095	0.00724141	0.658481
cg14036704	-0.00415016	0.00671155	0.537616	-0.00149356	0.00364451	0.682742	0.00228347	0.00550801	0.679262
cg14036745	-0.00901389	0.00655337	0.171784	0.0051563	0.00355862	0.150194	0.0041028	0.0053782	0.447181
cg14036758	-0.0190248	0.0157918	0.230894	-0.0013621	0.00857527	0.874085	0.0142796	0.0129599	0.272942
cg14036776	0.00199259	0.00353245	0.573848	-1.99407e-06	0.00191819	0.999172	-0.000937937	0.002899	0.746902
cg14036821	0.0387154	0.0212652	0.071386	-0.00958513	0.0115474	0.4083	-0.0145278	0.0174518	0.406959
cg14036830	-0.00259119	0.00480435	0.59074	0.00472966	0.00260886	0.0725711	0.00110278	0.00394281	0.780239
cg14036880	0.00400456	0.0139355	0.774374	-0.00111381	0.00756727	0.883253	0.000950369	0.0114365	0.933924
cg14036884	0.000830783	0.00264841	0.754349	-0.00185423	0.00143814	0.199989	-0.000390647	0.00217349	0.857693
cg14036981	-0.0171349	0.0204968	0.404978	-0.00163757	0.0111302	0.8833	0.00730811	0.0168212	0.664807
cg14037001	0.0140038	0.00776369	0.0740058	-0.00244805	0.00421585	0.562645	-0.0130587	0.00637148	0.0427863
cg14037008	0.00493739	0.0104706	0.638182	0.000402656	0.00568573	0.943671	-0.00611455	0.00859294	0.478232
cg14037013	0.00499485	0.00897668	0.57905	-0.000757463	0.00487453	0.876797	-0.00980682	0.00736695	0.185878
cg14037036	-0.0171649	0.0153752	0.266685	0.0122564	0.00834908	0.14496	0.00749153	0.0126181	0.553923
cg14037037	0.00484281	0.00851157	0.570538	-0.00287029	0.00462196	0.535877	-0.0104488	0.00698524	0.137558
cg14037076	0.0284779	0.0400358	0.478397	0.0162408	0.0217403	0.456635	-0.0251695	0.0328564	0.44529
cg14037082	0.0170158	0.00971762	0.0827282	0.00166913	0.00527687	0.752366	-0.00790156	0.00797502	0.323963
cg14037086	-0.0332739	0.0305104	0.277842	-0.00441658	0.0165678	0.790294	0.0469351	0.0250391	0.0635186
cg14037088	-0.0095539	0.0197299	0.629182	-0.00168238	0.0107137	0.875509	0.0264136	0.0161919	0.10569
cg14037107	0.00837301	0.0125023	0.504441	0.00768357	0.00678901	0.260194	-0.00537085	0.0102603	0.601709
cg14037114	0.0117007	0.0129082	0.366678	-0.0134289	0.00700943	0.0579813	-0.00338799	0.0105935	0.749712
cg14037151	0.00197689	0.00304643	0.517743	-0.000985193	0.00165427	0.552703	-0.00187026	0.00250013	0.456017
cg14037181	-0.00102455	0.011188	0.927201	0.00384257	0.00607531	0.52838	0.00470302	0.00918172	0.609527
cg14037182	-0.0423032	0.0194847	0.0320728	0.025206	0.0105806	0.0189221	0.033815	0.0159907	0.0367165
cg14037187	-0.00430814	0.0125846	0.732753	0.00507955	0.00683371	0.45888	-0.00480428	0.0103279	0.642726
cg14037189	-0.00503694	0.00641732	0.4342	0.00476408	0.00348474	0.174373	0.000735548	0.00526654	0.889181
cg14037218	-0.0029585	0.0100298	0.768572	0.000817014	0.00544639	0.881031	0.00482939	0.00823123	0.558596
cg14037240	-0.000980131	0.00303203	0.747113	-0.000910188	0.00164645	0.58151	-0.000884051	0.00248831	0.723059
cg14037246	0.00214194	0.0121387	0.86026	0.00852731	0.00659156	0.198489	-0.000498596	0.00996193	0.960173
cg14037250	0.00161267	0.00744512	0.828915	-0.0031514	0.00404286	0.437359	0.00605704	0.00611003	0.323702
cg14037287	-0.0074339	0.00863632	0.391236	0.00105541	0.0046897	0.822359	0.00629273	0.00708763	0.37656
cg14037346	0.00108395	0.00815269	0.894471	-0.000210843	0.00442708	0.962101	-0.00128305	0.00669072	0.848279
cg14037354	0.0126571	0.00778468	0.106832	0.000244818	0.00422724	0.953922	-0.0106885	0.0063887	0.0971642
cg14037383	-0.0171368	0.0106623	0.110868	0.00158717	0.00578983	0.784499	0.0117912	0.00875026	0.18058
cg14037393	-0.000739712	0.00423754	0.861745	0.000439691	0.00230107	0.848814	-0.000668702	0.00347765	0.847873
cg14037397	0.00615358	0.00713222	0.390132	-0.00388004	0.00387294	0.318623	-0.00467709	0.00585324	0.425978
cg14037413	0.00146306	0.00404992	0.718601	-0.00210386	0.00219919	0.340841	-0.00459893	0.00332368	0.169255
cg14037440	-0.0166806	0.0120628	0.169523	0.00631022	0.00655037	0.337491	0.00808614	0.00989968	0.415804
cg14037463	0.00847214	0.00856825	0.324939	-0.00318828	0.00465274	0.494629	-0.00812761	0.00703176	0.25025
cg14037484	0.00346886	0.00440631	0.43283	0.000756166	0.00239272	0.75258	-0.00119071	0.00361616	0.742573
cg14037546	-0.0346664	0.0196876	0.0810471	0.0106279	0.0106908	0.322346	0.0204126	0.0161572	0.209126
cg14037553	0.00260424	0.00743115	0.726671	-0.00528154	0.00403527	0.193315	0.00549551	0.00609857	0.369496
cg14037641	-0.00804049	0.00966937	0.407469	0.00552341	0.00525067	0.295131	0.0011662	0.00793543	0.883432
cg14037652	-0.0132062	0.00956921	0.170364	0.00255122	0.00519628	0.624425	0.00832587	0.00785323	0.291383
cg14037664	-0.0293574	0.0144948	0.0452506	0.0029301	0.007871	0.710411	0.022177	0.0118956	0.0649447
cg14037665	-0.000410587	0.00252053	0.870898	-0.00100944	0.0013687	0.462377	0.000966752	0.00206854	0.641167
cg14037686	-0.00132832	0.0060939	0.827852	-0.00350826	0.00330911	0.291385	0.00281077	0.00500112	0.57524
cg14037710	-0.0152687	0.0350147	0.663644	0.001873	0.0190137	0.921708	-0.000638722	0.0287358	0.982307
cg14037728	0.024189	0.0180658	0.183349	-0.00454704	0.00981008	0.643917	-0.0278058	0.0148261	0.0633817
cg14037769	0.0239629	0.0206754	0.248964	0.022698	0.0112272	0.0456347	-0.0190777	0.0169678	0.263314
cg14037832	-0.00303408	0.0064676	0.639913	0.0032307	0.00351204	0.359642	-0.0024325	0.00530781	0.64765
cg14037837	-0.00102944	0.00337173	0.760704	0.000654924	0.00183092	0.721252	-0.000274013	0.0027671	0.921299
cg14037937	0.00223636	0.00647579	0.730497	-0.00371354	0.00351649	0.293265	-0.0032572	0.00531453	0.541217
cg14037945	-0.00933747	0.00812709	0.253076	0.00109666	0.00441318	0.804213	0.00733038	0.00666971	0.274144
cg14037948	0.0123586	0.0102445	0.230265	-0.00588559	0.00556296	0.292375	-0.00725651	0.0084074	0.389955
cg14037991	-0.00849587	0.00683942	0.216808	-0.000144819	0.00371395	0.968966	0.00556322	0.00561295	0.323793
cg14038009	-0.0171901	0.0122365	0.162891	0.00147918	0.00664468	0.824251	0.0223737	0.0100422	0.0279175
cg14038058	0.00162259	0.0179661	0.928202	-0.000990298	0.00975597	0.919333	-0.00565964	0.0147444	0.701829
cg14038077	0.0457005	0.0206201	0.0287289	-0.0212914	0.0111972	0.0598521	-0.0425976	0.0169224	0.0132695
cg14038115	0.00543441	0.00798196	0.497406	-0.00281286	0.00433437	0.517714	-0.00321646	0.00655061	0.624393
cg14038214	0.0126124	0.00934888	0.18008	0.000413014	0.00507664	0.935307	-0.00690937	0.00767241	0.369796
cg14038259	0.00744225	0.00689467	0.282761	-0.00201582	0.00374395	0.591374	-0.00434177	0.00565829	0.44453
cg14038339	-0.00392169	0.00642084	0.542608	0.00312241	0.00348665	0.372459	0.00925195	0.00526944	0.0819102
cg14038398	0.0125631	0.00860749	0.147262	-0.0018317	0.00467405	0.6959	-0.00443476	0.00706396	0.531436
cg14038425	-0.0199927	0.0149256	0.183172	0.0095329	0.00810493	0.24206	0.0150175	0.0122491	0.222815
cg14038442	0.00519186	0.00985047	0.599208	-0.00764305	0.00534901	0.155875	-0.00279311	0.00808405	0.730372
cg14038482	-0.00178272	0.00259762	0.493974	-0.00200384	0.00141056	0.158261	0.00244578	0.0021318	0.253754
cg14038484	-0.00542053	0.00510161	0.29033	-0.00195592	0.00277028	0.481659	0.0051208	0.00418677	0.223909
cg14038575	0.0258558	0.0116191	0.0281024	-0.00271316	0.00630941	0.668024	-0.0187617	0.00953551	0.0516362
cg14038594	-0.0129312	0.0116609	0.269877	0.0110265	0.0063321	0.0844147	0.0034067	0.00956981	0.722535
cg14038612	-0.00593612	0.0120682	0.623783	-0.00373183	0.00655328	0.570205	-0.000535827	0.00990407	0.956952
cg14038617	-0.00780142	0.00785385	0.322732	-0.00035463	0.00426481	0.933881	0.00300375	0.00644547	0.642119
cg14038618	-0.000226877	0.00887966	0.979662	0.00443855	0.00482184	0.359321	0.00540245	0.00728733	0.460062
cg14038644	-0.00437403	0.0173941	0.801923	0.0123615	0.00944537	0.193351	-0.0115658	0.0142749	0.419565
cg14038647	0.00180672	0.00674306	0.789249	-0.00312581	0.00366162	0.395144	0.00186659	0.00553387	0.736532
cg14038650	-0.000961022	0.00625327	0.878141	0.00257348	0.00339565	0.450146	0.00411499	0.00513191	0.424372
cg14038675	-0.00228129	0.0111135	0.83774	0.00467686	0.00603488	0.440019	0.00579292	0.00912062	0.526652
cg14038693	-0.00149137	0.00623486	0.811396	0.00342197	0.00338566	0.314366	0.00169175	0.0051168	0.741556
cg14038695	0.00918647	0.00786572	0.245368	-0.0024446	0.00427125	0.56826	-0.00792696	0.00645521	0.22207
cg14038731	-0.00247243	0.00722349	0.732797	0.00781458	0.00392251	0.0488219	0.00300732	0.00592815	0.612964
cg14038755	-0.0159632	0.0101312	0.117978	-0.00111722	0.00550145	0.839449	0.0161714	0.00831443	0.0543304
cg14038763	0.0342281	0.0257764	0.186966	-0.0205784	0.0139971	0.144365	-0.0189038	0.0211541	0.373474
cg14038878	-0.00957439	0.00849015	0.261898	0.00434201	0.00461033	0.348359	0.00243982	0.00696767	0.726886
cg14038919	-0.00815085	0.0105441	0.441166	0.0133874	0.00572567	0.0211876	-0.00503317	0.0086533	0.561994
cg14038933	-0.01474	0.00944455	0.121471	0.00550629	0.00512859	0.285331	0.00400885	0.00775092	0.606048
cg14038949	0.00917475	0.0202145	0.650817	0.00878853	0.0109769	0.425067	-0.00856909	0.0165896	0.606518
cg14038950	0.0302983	0.015708	0.0563277	-0.0105604	0.00852979	0.218328	-0.0254882	0.0128912	0.0505239
cg14038959	0.000940521	0.0107685	0.93056	0.00563846	0.00584754	0.337039	0.00241508	0.00883748	0.785153
cg14039011	-0.0111656	0.0190163	0.558301	0.011297	0.0103263	0.27634	0.0116294	0.0156062	0.457755
cg14039017	0.0249776	0.0231816	0.283626	-0.00111367	0.0125881	0.929664	-0.0437317	0.0190246	0.0234119
cg14039020	-0.0174922	0.0144509	0.228698	-0.00254919	0.00784713	0.745906	0.00652805	0.0118595	0.583128
cg14039047	0.0113928	0.0125577	0.366266	-0.000739622	0.00681911	0.913826	-0.0164395	0.0103058	0.113544
cg14039054	-0.00132351	0.00612597	0.829349	-0.0027954	0.00332653	0.402544	0.00142016	0.00502744	0.778104
cg14039083	-0.00216985	0.00824798	0.792984	0.00302546	0.00447883	0.500774	0.00202312	0.00676892	0.765592
cg14039138	-0.000728454	0.00699059	0.917196	-0.000290118	0.00379604	0.939219	0.00220292	0.00573701	0.701731
cg14039148	-0.00615242	0.00700083	0.381418	0.00295201	0.0038016	0.43911	0.0052896	0.00574542	0.359241
cg14039206	0.012896	0.0122585	0.295104	0.0135776	0.00665662	0.0437745	-0.0151225	0.0100603	0.135656
cg14039212	0.00653979	0.00833855	0.43456	-0.00579211	0.00452801	0.203528	-0.00230328	0.00684326	0.737077
cg14039228	0.000678552	0.00585883	0.908009	-0.000502916	0.00318147	0.874686	0.000551056	0.00480821	0.908965
cg14039230	-0.00176022	0.00712156	0.805239	-0.000276606	0.00386716	0.943108	0.00155084	0.0058445	0.791237
cg14039237	-0.00613487	0.00984803	0.534604	0.00540074	0.00534769	0.31475	0.0028883	0.00808205	0.721498
cg14039246	0.00155198	0.0142725	0.913607	0.00183704	0.00775025	0.813075	-0.00341234	0.0117131	0.77135
cg14039251	0.00116665	0.00757224	0.877837	-0.000831448	0.00411189	0.840129	-0.000173211	0.00621436	0.977814
cg14039301	-0.00833251	0.0103945	0.424499	0.00316313	0.00564446	0.57635	-0.000482723	0.00853056	0.954976
cg14039306	0.00295944	0.0066838	0.658796	-0.000693925	0.00362944	0.848727	-0.00943686	0.00548524	0.0881697
cg14039343	0.000781876	0.00754939	0.917701	0.00458754	0.00409948	0.265555	-0.00435368	0.00619561	0.483725
cg14039347	-0.00774076	0.0211152	0.714624	0.00680865	0.011466	0.553857	0.00604388	0.0173288	0.727923
cg14039368	-0.0143304	0.0178405	0.42356	0.00787149	0.00968775	0.418248	0.0166853	0.0146413	0.256926
cg14039432	-0.017146	0.00848383	0.045706	0.0070263	0.0046069	0.130087	0.00980139	0.00696248	0.162027
cg14039463	0.00115648	0.00198994	0.562318	0.000277657	0.00108058	0.797696	-0.00170529	0.0016331	0.29868
cg14039506	0.00560169	0.012748	0.661222	-0.00703353	0.00692245	0.311837	-0.0109067	0.010462	0.299465
cg14039613	0.0072885	0.00687668	0.291518	-0.00406383	0.00373418	0.278851	-0.00143439	0.00564353	0.799842
cg14039622	0.0179162	0.0120302	0.139277	-0.0073873	0.00653265	0.260587	-0.0114131	0.0098729	0.250184
cg14039649	0.00344295	0.0119305	0.773442	-0.010246	0.00647848	0.116624	-0.00127255	0.00979104	0.896827
cg14039654	0.00811843	0.00924526	0.381794	-0.00402725	0.00502037	0.424178	-0.000168036	0.00758737	0.982371
cg14039721	-0.0319448	0.0262051	0.22544	0.0356839	0.0142299	0.0136132	0.0289592	0.0215059	0.180887
cg14039733	0.129667	0.042454	0.00283013	-0.05694	0.0230534	0.0150509	-0.105831	0.034841	0.00297929
cg14039773	0.000232198	0.00309493	0.940331	0.00131792	0.00168061	0.434613	0.000727324	0.00253994	0.775145
cg14039777	0.00885076	0.018191	0.627548	0.000262206	0.00987809	0.978871	-0.00834277	0.0149289	0.577412
cg14039779	0.00335493	0.00924958	0.717516	0.00147322	0.00502272	0.769837	0.00256259	0.00759091	0.736319
cg14039865	0.000779715	0.012312	0.949619	0.0010984	0.00668566	0.869803	-0.00415915	0.0101041	0.681413
cg14039909	0.00860205	0.00879295	0.330078	-0.00282086	0.00477475	0.555875	-0.00985226	0.00721617	0.174943
cg14039925	0.000118775	0.00721116	0.986888	0.00434285	0.00391581	0.269825	-0.00657947	0.00591803	0.268662
cg14039929	0.0100392	0.011089	0.367268	-0.00208969	0.00602156	0.729228	-0.00513387	0.00910049	0.573813
cg14039937	0.0125257	0.018032	0.488746	0.0191937	0.00979176	0.0525029	-0.0208408	0.0147984	0.16186
cg14039939	0.00141163	0.00338981	0.677905	0.000709725	0.00184074	0.700563	-0.000877767	0.00278194	0.752962
cg14039952	0.00446365	0.00370537	0.230926	-0.00309604	0.00201209	0.126746	-0.00424025	0.00304091	0.166007
cg14039968	0.0231785	0.0216568	0.286842	-0.020899	0.0117601	0.0783134	-0.00345893	0.0177732	0.846053
cg14039999	0.00131221	0.0113068	0.90782	-0.00286543	0.0061398	0.641639	0.00722932	0.00927919	0.4376
cg14040055	0.00144428	0.00513356	0.778977	-0.000472797	0.00278763	0.865632	0.000316434	0.00421299	0.940264
cg14040232	-0.00144181	0.00808115	0.858724	0.0044659	0.00438823	0.311054	0.00876428	0.00663201	0.189072
cg14040358	-0.0484222	0.0207351	0.0213425	0.0116141	0.0112596	0.304576	0.0361258	0.0170168	0.0360008
cg14040438	0.0102882	0.00623802	0.101945	-0.00234676	0.00338738	0.489899	-0.00388622	0.0051194	0.449407
cg14040460	0.00774381	0.00887658	0.384898	-0.00169679	0.00482017	0.725498	0.000399927	0.0072848	0.956319
cg14040602	0.0100186	0.0158478	0.528581	0.0119288	0.00860567	0.168503	-0.022744	0.0130059	0.0831248
cg14040633	0.0178137	0.00712393	0.0138749	-0.00811274	0.00386844	0.0382709	-0.0143958	0.00584644	0.0153562
cg14040634	0.00197049	0.0198235	0.921	0.00199411	0.0107646	0.853376	-0.00346501	0.0162687	0.831732
cg14040658	0.0255084	0.012744	0.0477893	-0.00692394	0.00692026	0.319249	-0.0147841	0.0104587	0.160311
cg14040696	0.0133861	0.018223	0.464163	-0.00900702	0.00989545	0.364698	-0.00706583	0.0149552	0.637529
cg14040722	-0.00961428	0.00823769	0.24569	0.00969173	0.00447324	0.0324229	0.00339071	0.00676048	0.616987
cg14040735	0.00686222	0.0160918	0.670619	0.00113763	0.00873817	0.896654	-0.00388482	0.0132061	0.769184
cg14040739	0.00587181	0.0104207	0.574258	-0.00618451	0.00565865	0.276812	-0.0104705	0.00855201	0.223442
cg14040796	-0.00117025	0.00744212	0.875339	-0.00739954	0.00404123	0.0698052	0.00536173	0.00610757	0.38192
cg14040868	-0.000706851	0.00238247	0.767264	8.74707e-05	0.00129373	0.946218	0.000469984	0.00195524	0.81049
cg14040871	0.0400743	0.0221464	0.0731017	-0.0102451	0.012026	0.396113	-0.0361109	0.018175	0.0494262
cg14040875	0.0153396	0.0116169	0.189425	0.00392684	0.00630823	0.534905	-0.0134355	0.00953373	0.161581
cg14040894	0.0176432	0.0100722	0.0826169	-0.00343991	0.00546941	0.530695	-0.0134225	0.00826601	0.107276
cg14040897	-0.0019223	0.0129191	0.881988	-0.00119673	0.00701536	0.864862	0.00434748	0.0106024	0.68257
cg14040931	0.00803508	0.0191966	0.676348	-0.00482313	0.0104241	0.644501	-0.0271814	0.0157542	0.0872738
cg14040945	-0.00329464	0.00243303	0.17847	0.000589048	0.00132119	0.656584	0.00329194	0.00199673	0.102069
cg14040984	0.00022946	0.00692303	0.973619	0.00439867	0.00375935	0.244505	-0.00504051	0.00568157	0.376923
cg14040985	0.00439407	0.0074864	0.558446	-0.00238662	0.00406527	0.558356	0.0025434	0.00614391	0.679701
cg14041007	-0.00189467	0.00520848	0.716731	-0.00305282	0.00282832	0.282781	0.00313767	0.00427448	0.464482
cg14041038	-0.000841295	0.00746803	0.910511	-0.00136616	0.0040553	0.736846	0.000870177	0.00612883	0.887355
cg14041069	-0.0238198	0.0155466	0.128356	0.00484598	0.00844215	0.567125	0.0141844	0.0127588	0.268675
cg14041094	0.00524303	0.00758181	0.490691	0.000823515	0.00411708	0.841831	-0.00125065	0.00622221	0.841071
cg14041100	0.00395963	0.00314822	0.211152	0.000976271	0.00170955	0.569118	-0.00390823	0.00258367	0.133233
cg14041147	0.0129622	0.0086902	0.138669	0.00222425	0.00471896	0.638329	-0.0178383	0.00713184	0.0138498
cg14041153	-0.00747922	0.00762962	0.329095	0.00767935	0.00414304	0.0664828	0.000230924	0.00626145	0.970647
cg14041194	0.00489006	0.00347138	0.16175	-0.00237012	0.00188503	0.211294	-0.000710963	0.00284888	0.803394
cg14041232	0.0197836	0.0311197	0.526275	0.0160755	0.0168986	0.343543	-0.0211196	0.0255392	0.410057
cg14041256	0.00145576	0.00687605	0.832721	0.00521647	0.00373384	0.165202	-0.00431197	0.00564301	0.446429
cg14041309	-0.00681076	0.00979972	0.488524	0.00278293	0.00532146	0.602051	0.00517104	0.0080424	0.52158
cg14041391	-0.00258329	0.017544	0.883207	-0.00348665	0.00952673	0.715078	0.00462288	0.0143979	0.748759
cg14041438	-0.00118945	0.0297718	0.968204	-0.0225375	0.0161667	0.166107	0.00788521	0.024433	0.747514
cg14041452	0.0039552	0.0135709	0.771259	-0.00281098	0.00736929	0.703608	-0.0010593	0.0111373	0.924398
cg14041462	0.00937273	0.0063966	0.1457	-0.000201743	0.00347349	0.95379	-0.00416518	0.00524954	0.429232
cg14041561	0.00250755	0.00768933	0.744962	0.00128691	0.00417547	0.758508	-0.00585636	0.00631045	0.355418
cg14041603	0.0189925	0.00900817	0.0372698	0.00724717	0.00489163	0.14132	-0.012909	0.0073928	0.0835748
cg14041616	0.00822272	0.0146388	0.575458	-0.0159152	0.00794917	0.0477321	-0.00567719	0.0120137	0.637464
cg14041627	-0.00479162	0.00636036	0.452845	0.00316132	0.00345381	0.362028	0.00242303	0.0052198	0.643422
cg14041686	-0.000853323	0.00930423	0.927093	-0.00498606	0.00505239	0.325872	-0.000428061	0.00763576	0.955396
cg14041714	-0.0100546	0.016902	0.553145	-0.00190057	0.00917812	0.836333	0.00400463	0.013871	0.773351
cg14041727	0.00241266	0.0101847	0.813183	0.0026943	0.00553053	0.627109	-0.00641739	0.00835838	0.444264
cg14041776	0.00126404	0.0109627	0.908414	0.00776801	0.00595295	0.19465	-0.0058392	0.00899679	0.517671
cg14041778	0.00313877	0.0024398	0.200975	-0.000776605	0.00132486	0.558957	-0.00169332	0.00200229	0.399559
cg14041793	-0.0112322	0.0223841	0.616813	-0.0027139	0.012155	0.823737	0.00816169	0.0183701	0.657704
cg14041795	-0.0164383	0.0133924	0.22228	0.00698359	0.00727238	0.339015	0.0123289	0.0109909	0.264416
cg14041810	0.00456886	0.0084922	0.59166	0.00135712	0.00461144	0.769088	-0.00976603	0.00696935	0.163945
cg14041812	0.0646165	0.0528872	0.224403	-0.00775348	0.0287189	0.787682	-0.0516404	0.0434033	0.236694
cg14041840	-0.0350174	0.0145379	0.0176708	0.00569535	0.00789437	0.472167	0.0136784	0.0119309	0.254089
cg14041855	0.00357184	0.01699	0.833875	-0.00730592	0.00922593	0.430129	0.00243096	0.0139433	0.861914
cg14041921	-0.0014634	0.00906312	0.872022	-0.00285229	0.00492147	0.563395	-0.00150555	0.00743789	0.839965
cg14041935	-0.00362878	0.00726806	0.618581	-0.000298832	0.00394671	0.939782	0.000524683	0.00596473	0.930065
cg14041976	-0.0120379	0.0183374	0.512897	0.00137002	0.00995762	0.89082	0.0139053	0.0150491	0.357511
cg14041987	-0.00532609	0.00768906	0.489968	0.00457089	0.00417532	0.276022	0.00316986	0.00631023	0.616435
cg14042099	-0.0429122	0.0174626	0.0155573	0.0179461	0.00948255	0.061048	0.0374547	0.0143311	0.0102157
cg14042103	-0.0109367	0.0131116	0.406021	-0.000434608	0.0071199	0.951437	0.0142004	0.0107604	0.18968
cg14042121	-0.00400539	0.0115202	0.728742	0.000412543	0.00625572	0.94754	-0.00371525	0.00945437	0.695105
cg14042128	-0.00105596	0.00222409	0.635882	0.000407366	0.00120773	0.736534	0.00231763	0.00182526	0.206851
cg14042131	-0.00490832	0.00390117	0.210996	-0.000760437	0.00211842	0.720309	0.00337675	0.0032016	0.29387
cg14042132	-0.00976271	0.0117909	0.409473	0.0103195	0.00640273	0.109886	-0.001135	0.00967655	0.906841
cg14042137	-0.00324553	0.00844412	0.701458	0.00543662	0.00458533	0.238314	0.00040083	0.00692989	0.95398
cg14042141	-0.0065136	0.00736789	0.378596	0.00414886	0.00400092	0.302021	0.00110352	0.00604665	0.855525
cg14042143	-0.0116995	0.0140601	0.407152	0.000322285	0.00763492	0.966406	0.0140822	0.0115388	0.224914
cg14042190	0.0285665	0.0143052	0.0483016	-0.0139361	0.00776801	0.075554	-0.021666	0.0117399	0.0676546
cg14042203	-0.00595381	0.00380488	0.120507	0.00204479	0.00206613	0.324507	0.00283602	0.00312258	0.365742
cg14042214	-0.0112794	0.0114794	0.327974	0.0037426	0.00623357	0.549479	0.00934416	0.0094209	0.323445
cg14042230	-0.0108537	0.00903905	0.232426	-0.00148632	0.00490839	0.762606	0.0122866	0.00741814	0.100514
cg14042241	-0.0051588	0.00934993	0.582241	-0.0016484	0.00507721	0.74605	0.0108039	0.00767326	0.161951
cg14042308	0.000504799	0.00473138	0.915228	0.00190273	0.00256924	0.460525	-0.00438858	0.00388294	0.260841
cg14042328	0.0103652	0.00966094	0.285666	-0.0049671	0.00524609	0.345807	-0.00632476	0.00792851	0.426749
cg14042333	-0.00344547	0.00667027	0.606514	0.00396773	0.0036221	0.275724	6.23279e-05	0.00547413	0.990936
cg14042352	-0.0103625	0.00879595	0.241302	0.010493	0.00477639	0.0301291	0.00281876	0.00721863	0.696933
cg14042373	0.00113998	0.0157765	0.942528	-0.00294597	0.00856697	0.731596	0.00240673	0.0129474	0.852877
cg14042396	0.0165405	0.0125927	0.191749	-0.00469373	0.00683811	0.493901	-0.0119895	0.0103345	0.248504
cg14042496	0.00491112	0.0100616	0.626446	-0.0125882	0.00546365	0.0231017	-0.00322187	0.0082573	0.697155
cg14042504	-0.00436163	0.00427843	0.310229	0.00104475	0.00232328	0.65382	0.00346957	0.00351121	0.325252
cg14042509	0.00159736	0.00760541	0.834033	0.000545717	0.0041299	0.895117	-0.00188135	0.00624158	0.763662
cg14042541	5.52819e-05	0.00860927	0.994888	-0.0030629	0.00467501	0.513731	-0.00177535	0.00706543	0.802072
cg14042568	-0.0169909	0.0209647	0.41943	0.0133838	0.0113843	0.242278	0.0179171	0.0172053	0.299985
cg14042597	0.0639344	0.0429272	0.139252	-0.0276079	0.0233104	0.238823	-0.0512454	0.0352294	0.148622
cg14042601	0.00433562	0.00658098	0.511394	-0.00228522	0.00357361	0.523846	-4.79696e-05	0.00540086	0.992929
cg14042635	0.0190317	0.0175513	0.280584	-0.0056371	0.00953075	0.555423	-0.0223636	0.014404	0.123391
cg14042653	0.0096252	0.0173946	0.58115	-0.0130771	0.00944561	0.169019	-0.0180044	0.0142753	0.209895
cg14042662	0.0127197	0.00685537	0.0662103	-0.000741972	0.00372261	0.842384	-0.0102247	0.00562604	0.0718793
cg14042687	-0.00163351	0.00316989	0.607364	0.000494866	0.00172132	0.774276	0.00100148	0.00260146	0.701004
cg14042711	3.54293e-05	0.00784433	0.996405	-0.00523579	0.00425964	0.221633	0.000473215	0.00643766	0.941536
cg14042714	0.00628577	0.00793269	0.42984	0.00276647	0.00430762	0.522062	-0.00993872	0.00651017	0.12972
cg14042780	-0.00481656	0.0102995	0.640962	0.00363546	0.00559287	0.517036	-0.00172072	0.00845259	0.839063
cg14042799	0.0322639	0.0179092	0.0743594	-0.0212873	0.00972508	0.030717	-0.0199507	0.0146977	0.177431
cg14042821	0.0134006	0.0158253	0.398953	-0.0103225	0.00859347	0.232254	-0.00247996	0.0129874	0.848916
cg14042851	0.00179533	0.00492383	0.716094	-0.00215888	0.00267374	0.421157	-0.00122669	0.00404087	0.762028
cg14042879	-0.00646793	0.00372092	0.084963	-0.000416635	0.00202054	0.837016	0.00514514	0.00305367	0.0948427
cg14042889	-0.0128349	0.0102438	0.21288	-0.00468824	0.00556258	0.401159	0.0191417	0.00840681	0.024725
cg14042893	-0.00380701	0.00649002	0.558678	0.00049252	0.00352422	0.889111	0.00213789	0.00532621	0.688911
cg14042912	0.00521874	0.00533836	0.330421	-0.000256282	0.00289884	0.929713	-0.00282653	0.00438106	0.52016
cg14042923	0.0266356	0.0481727	0.581441	-0.00701583	0.0261588	0.789046	0.000837397	0.0395342	0.983139
cg14042988	-0.00354067	0.00430627	0.412734	-0.00117266	0.00233839	0.617034	0.0064517	0.00353405	0.0706264
cg14043049	0.00807251	0.00762901	0.292313	-0.000567372	0.00414271	0.891315	-0.000373971	0.00626095	0.952478
cg14043104	-0.010661	0.0207436	0.608325	0.00254676	0.0112642	0.821549	-0.00566421	0.0170238	0.739977
cg14043121	-0.00428806	0.00757904	0.572697	0.00268957	0.00411558	0.514792	0.00298325	0.00621994	0.632445
cg14043184	0.00280864	0.00683326	0.681854	0.00265307	0.0037106	0.476125	-0.0017795	0.0056079	0.751602
cg14043233	0.00391825	0.00713571	0.584047	-0.00149073	0.00387484	0.701188	-0.00186161	0.00585611	0.751169
cg14043253	0.0279559	0.0258987	0.282756	-0.00578588	0.0140636	0.681573	-0.0306066	0.0212545	0.152706
cg14043316	0.000395543	0.0102553	0.969303	0.00725414	0.00556884	0.195422	0.000149182	0.00841629	0.98589
cg14043324	-0.0094758	0.00782492	0.2285	0.00840209	0.0042491	0.0504999	0.00377339	0.00642173	0.558007
cg14043335	-0.00583346	0.00785531	0.459298	0.00308736	0.0042656	0.470736	0.00389819	0.00644667	0.546635
cg14043361	-0.00197091	0.0187709	0.916569	0.00118788	0.010193	0.907438	-0.00749904	0.0154049	0.62737
cg14043411	0.00100292	0.00200066	0.617166	-0.000212964	0.0010864	0.844951	-0.00110651	0.00164189	0.501773
cg14043482	-0.00804433	0.0122476	0.512676	0.00259764	0.00665071	0.696863	0.000672374	0.0100513	0.946787
cg14043499	0.0104319	0.00760913	0.173175	-0.00812839	0.00413192	0.0516758	0.00475739	0.00624463	0.447788
cg14043509	-0.0121408	0.0192801	0.530192	0.00105963	0.0104695	0.919568	0.0117989	0.0158228	0.457443
cg14043540	-0.026248	0.0212165	0.218667	0.00396719	0.011521	0.731245	0.015918	0.0174119	0.362612
cg14043546	-0.00257387	0.00276756	0.3544	-0.000328513	0.00150284	0.827371	0.00149105	0.00227127	0.512883
cg14043562	0.00957936	0.0102583	0.352443	-0.000319549	0.00557045	0.954359	-0.00586258	0.00841871	0.487663
cg14043593	0.00276235	0.00355971	0.439411	0.000193664	0.001933	0.920377	-0.00104229	0.00292137	0.721938
cg14043602	-0.0218065	0.0160886	0.178068	0.010605	0.00873646	0.227396	0.0169007	0.0132036	0.203233
cg14043643	0.00117221	0.00805848	0.884612	0.00140871	0.00437592	0.748122	-0.00123141	0.0066134	0.852631
cg14043652	-0.0214814	0.00988415	0.0319009	0.00974404	0.0053673	0.07218	0.0121851	0.00811169	0.135918
cg14043653	0.0187186	0.0203147	0.358842	0.00618748	0.0110313	0.576005	-0.0279741	0.0166718	0.0962
cg14043690	0.000181446	0.0102584	0.98592	-0.00172889	0.00557053	0.756871	-0.00382312	0.00841883	0.650641
cg14043702	-0.00610269	0.010619	0.566672	-0.00285734	0.00576637	0.621222	0.0115211	0.0087148	0.188905
cg14043737	-0.0104216	0.00573862	0.0720879	0.000781375	0.00311619	0.802478	0.00288471	0.00470955	0.541456
cg14043744	-0.0027653	0.0155455	0.859141	0.00562188	0.00844155	0.50682	0.0062759	0.0127578	0.623753
cg14043752	0.0134823	0.0233606	0.565025	0.00780644	0.0126853	0.539566	-0.0155828	0.0191715	0.418081
cg14043774	0.0138747	0.00642684	0.033033	-0.0128039	0.00348991	0.000377332	-0.00513194	0.00527436	0.332689
cg14043803	0.0486156	0.0213228	0.0245365	-0.0201782	0.0115787	0.0841813	-0.0326551	0.0174991	0.0646904
cg14043816	-0.0216761	0.0154923	0.164581	0.0110706	0.00841265	0.190929	0.00160183	0.0127142	0.899972
cg14043822	0.0158568	0.0131533	0.230581	-0.00732666	0.00714249	0.307243	-0.0120996	0.0107946	0.264772
cg14043843	0.0247186	0.0156923	0.118081	-0.0149227	0.00852124	0.0826923	-0.00821353	0.0128783	0.524942
cg14043872	0.0194331	0.024534	0.430015	-0.00204126	0.0133225	0.878506	-0.00330633	0.0201345	0.869865
cg14043927	-0.00129331	0.010824	0.905109	0.00246806	0.00587763	0.675372	0.00148403	0.00888296	0.867626
cg14043929	-0.00617944	0.00584315	0.292576	0.00103531	0.00317295	0.744822	0.00669981	0.00479533	0.16518
cg14043991	0.00353238	0.0141269	0.803018	-0.00221706	0.00767123	0.773118	-0.00457176	0.0115937	0.694098
cg14044044	-0.0135586	0.00854152	0.115298	0.00811826	0.00463822	0.0828558	0.00800558	0.00700982	0.255913
cg14044057	-0.00218395	0.00230703	0.345892	0.00182872	0.00125277	0.14721	0.00114828	0.00189333	0.545439
cg14044096	0.00258575	0.00920933	0.779411	0.00767574	0.00500086	0.127684	-0.00234591	0.00755788	0.75685
cg14044110	0.000811444	0.00440086	0.854053	-0.00155045	0.00238976	0.517827	-0.00106167	0.00361168	0.769347
cg14044120	0.00435418	0.0101315	0.668207	-0.0139215	0.00550164	0.0128073	0.00401957	0.00831472	0.629753
cg14044124	-0.00559903	0.0212644	0.792807	0.00126148	0.011547	0.913205	0.00160956	0.0174512	0.926681
cg14044167	0.0523219	0.116062	0.653015	-0.0768749	0.0630243	0.225162	-0.0339367	0.0952496	0.722304
cg14044216	0.00107134	0.0153587	0.944516	0.00474808	0.00834012	0.570309	-0.00350357	0.0126046	0.781565
cg14044233	-0.00122112	0.0103206	0.906031	0.00536475	0.00560428	0.340535	0.00281112	0.00846984	0.740598
cg14044282	0.00261868	0.00482446	0.588371	-0.00439999	0.00261978	0.0958882	0.000754046	0.00395932	0.849309
cg14044327	-0.00808307	0.00656449	0.220825	0.00308864	0.00356466	0.388123	0.00516473	0.00538733	0.339821
cg14044345	0.00213814	0.00847067	0.80119	0.00227402	0.00459975	0.622025	0.00277654	0.00695168	0.690369
cg14044375	0.00665723	0.0111949	0.553288	-0.00984387	0.00607907	0.108245	-0.000356833	0.0091874	0.969089
cg14044392	-0.00351905	0.011553	0.761246	0.00865226	0.00627353	0.17064	0.000376351	0.00948129	0.968409
cg14044426	-0.0309431	0.0154261	0.0473226	0.0152797	0.0083767	0.0708558	0.0218215	0.0126598	0.0875755
cg14044461	-0.0166152	0.0149502	0.268834	0.00385192	0.0081183	0.636103	0.00620722	0.0122693	0.613929
cg14044464	-0.0298738	0.0199659	0.137455	0.0129543	0.0108419	0.234722	0.0287218	0.0163856	0.0824096
cg14044465	0.00815881	0.0106287	0.444358	0.00554781	0.00577162	0.338548	-0.00911412	0.00872275	0.298375
cg14044522	0.0250573	0.0171256	0.146278	-0.000366531	0.00929955	0.968632	-0.0232152	0.0140546	0.101429
cg14044559	0.00266644	0.00804421	0.740918	-0.00365539	0.00436817	0.404506	0.000145607	0.00660169	0.982443
cg14044577	-0.0115866	0.0102396	0.260285	0.00452973	0.00556033	0.417033	0.0118146	0.00840342	0.162564
cg14044578	0.00949211	0.010152	0.351836	0.00192872	0.00551273	0.727108	-0.014795	0.00833148	0.0785317
cg14044640	-0.00207498	0.00445882	0.64259	0.00141977	0.00242123	0.558819	0.00131219	0.00365925	0.720585
cg14044685	-0.0186903	0.0142001	0.19084	-0.000927445	0.00771095	0.904484	0.0142819	0.0116537	0.222993
cg14044695	0.0189252	0.0238479	0.42915	-0.00618645	0.0129499	0.633797	-0.00210682	0.0195714	0.914471
cg14044707	-0.0299687	0.0301075	0.321731	0.00298052	0.016349	0.855678	0.0296128	0.0247086	0.233304
cg14044711	-0.0320568	0.0196105	0.104976	0.017048	0.0106489	0.112264	0.0278672	0.0160939	0.0861597
cg14044785	0.0376802	0.0168447	0.0273078	-0.00958547	0.00914701	0.296966	-0.0255788	0.013824	0.0669515
cg14044789	-0.00585489	0.0123176	0.635497	0.00395455	0.00668873	0.555582	0.0102818	0.0101088	0.311329
cg14044809	0.00778954	0.00865999	0.370358	-0.00203871	0.00470255	0.665478	-0.00672531	0.00710705	0.346076
cg14044836	0.00687437	0.00891422	0.44226	-0.00522161	0.00484061	0.283077	-0.0136061	0.00731569	0.0655785
cg14044844	-0.0187379	0.0113066	0.100317	0.00473757	0.00613972	0.44199	0.0126382	0.00927905	0.175975
cg14044874	0.0012596	0.0033661	0.708975	0.00270091	0.00182786	0.142364	-0.000853812	0.00276248	0.75785
cg14044905	0.00253513	0.00303827	0.405865	-0.00254639	0.00164984	0.125603	-0.00055579	0.00249344	0.824026
cg14044916	0.00567767	0.0040587	0.164659	-0.00148676	0.00220396	0.501355	-0.00553837	0.00333088	0.099212
cg14044930	-0.00269851	0.00786272	0.732101	0.0047339	0.00426962	0.26996	0.00231889	0.00645275	0.720011
cg14044954	0.00176491	0.00968671	0.855762	0.0058689	0.00526009	0.266964	0.000273753	0.00794965	0.972592
cg14044987	0.00483959	0.00863244	0.576191	-0.00282454	0.0046876	0.548044	0.00562193	0.00708444	0.42916
cg14045046	-0.0100648	0.00855868	0.242144	0.00685408	0.00464754	0.143129	0.0109436	0.00702391	0.122093
cg14045060	-0.0153261	0.0124279	0.22013	-0.00196365	0.00674861	0.771621	0.0128334	0.0101993	0.210959
cg14045072	0.00248971	0.00665056	0.708857	0.00556228	0.00361139	0.126383	-0.000877766	0.00545796	0.872528
cg14045073	0.0274619	0.0200629	0.173855	-0.00680718	0.0108946	0.533382	-0.00427575	0.0164652	0.795593
cg14045115	-0.0344131	0.0242589	0.158849	0.0116656	0.0131731	0.377784	0.007804	0.0199087	0.695824
cg14045140	0.00141189	0.00259328	0.58724	-0.00273314	0.00140821	0.0548328	-0.000273009	0.00212824	0.898163
cg14045264	0.000701454	0.00772598	0.927823	-0.00297511	0.00419537	0.479737	-0.0024958	0.00634053	0.694619
cg14045273	0.00836017	0.0104282	0.424462	0.00115833	0.00566274	0.8383	-0.00529421	0.00855819	0.53745
cg14045283	-0.00274878	0.0027373	0.317489	0.00377927	0.00148641	0.0123958	0.00152695	0.00224644	0.498108
cg14045305	0.0211625	0.0162456	0.195412	-0.00349274	0.00882171	0.692927	-0.0153724	0.0133324	0.251404
cg14045327	0.00353947	0.00347076	0.310062	-0.000815507	0.0018847	0.66608	-0.00215303	0.00284837	0.451336
cg14045374	-0.00345667	0.00764663	0.652122	-0.00160376	0.00415228	0.700068	-0.000838361	0.00627541	0.893967
cg14045450	-0.00912404	0.0170043	0.592646	-0.0173907	0.00923369	0.0622879	0.0275346	0.013955	0.0509934
cg14045486	-0.00178248	0.00242874	0.464564	0.000981324	0.00131886	0.458419	0.000659693	0.00199321	0.741297
cg14045509	-0.0057819	0.0133496	0.665779	-0.00432386	0.0072491	0.552087	0.00222098	0.0109557	0.839725
cg14045567	-0.00738294	0.0168258	0.661677	0.0120827	0.00913676	0.18877	0.0162772	0.0138085	0.241029
cg14045575	-0.00288314	0.00284375	0.312879	0.000567131	0.00154422	0.71413	0.000349513	0.0023338	0.881227
cg14045626	-0.0153041	0.0155777	0.328039	0.000320068	0.00845901	0.969886	-0.000812165	0.0127842	0.949461
cg14045652	0.0104398	0.00934314	0.26627	-0.00649488	0.00507352	0.203185	-0.00168641	0.0076677	0.826328
cg14045720	-0.00646096	0.0079036	0.415427	0.00315426	0.00429182	0.463937	0.00877296	0.0064863	0.178978
cg14045725	-0.00163935	0.00256385	0.523886	0.00140879	0.00139222	0.313808	-0.000569521	0.00210409	0.78715
cg14045803	0.0100095	0.0119125	0.402591	0.005778	0.00646876	0.373691	-0.0179443	0.00977634	0.0691358
cg14045814	-0.00418324	0.0104386	0.689385	-0.00566174	0.0056684	0.320071	0.00170385	0.00856674	0.842715
cg14045830	0.00797383	0.0106098	0.453924	-0.000231065	0.00576134	0.968081	-0.00693053	0.00870721	0.427774
cg14045845	0.00223283	0.00797351	0.77998	0.00046415	0.00432978	0.914826	0.00390673	0.00654367	0.551718
cg14045860	-0.000940209	0.0157799	0.952596	0.00244034	0.0085688	0.776337	0.0107203	0.0129502	0.40957
cg14045875	0.00193026	0.00329607	0.559327	-0.000696947	0.00178984	0.69774	-0.00404181	0.00270501	0.137988
cg14045955	0.00581572	0.0109723	0.597155	-0.00426738	0.00595819	0.475373	-0.000556173	0.00900471	0.950862
cg14045963	-0.0107871	0.0119811	0.369906	0.00709818	0.00650602	0.277649	0.00710836	0.00983265	0.471254
cg14045992	-0.0020139	0.00836697	0.810238	0.000212307	0.00454344	0.962815	0.0017048	0.00686658	0.804385
cg14046006	0.00228486	0.00808903	0.778119	0.00739796	0.00439251	0.0949745	-0.00116072	0.00663848	0.861521
cg14046027	0.00458765	0.012318	0.710286	0.000874096	0.00668894	0.896269	-0.00669571	0.0101091	0.509136
cg14046043	-0.00116792	0.00260247	0.654477	-0.000174812	0.0014132	0.901779	0.00047175	0.00213579	0.825596
cg14046074	-0.00187618	0.0191191	0.922006	0.00403456	0.010382	0.698316	0.00936891	0.0156906	0.551665
cg14046098	-0.00460797	0.0111594	0.680468	-0.00227622	0.00605981	0.707919	0.0105235	0.00915829	0.253021
cg14046120	0.00364697	0.00705038	0.606004	-0.00692105	0.00382851	0.0733751	0.00422706	0.00578608	0.466604
cg14046228	0.00188708	0.00953004	0.8434	0.00168378	0.00517501	0.74552	-0.000297933	0.00782108	0.969682
cg14046233	-0.016342	0.014978	0.277626	0.00660564	0.00813336	0.41845	0.0217894	0.0122921	0.0790567
cg14046244	-0.0066238	0.00908213	0.467355	0.00965845	0.00493179	0.0527139	0.00104059	0.00745349	0.889222
cg14046302	0.000738414	0.0069091	0.915082	-0.00156209	0.00375179	0.677958	0.00197003	0.00567014	0.728924
cg14046334	-0.0222768	0.0107705	0.040955	0.00625883	0.0058486	0.286898	0.0191649	0.00883908	0.0322976
cg14046365	-0.0136531	0.0077544	0.0810689	0.00660853	0.0042108	0.119421	0.00754941	0.00636385	0.238061
cg14046414	-0.00238203	0.010062	0.813303	-0.00617882	0.0054639	0.26058	0.01267	0.00825768	0.12782
cg14046420	0.0017382	0.00148012	0.242785	-0.000911065	0.000803734	0.259452	-0.000770966	0.0012147	0.526943
cg14046452	0.00671134	0.0105785	0.527118	0.00117337	0.00574437	0.838524	-0.00654651	0.00868156	0.452418
cg14046470	0.00496706	0.0119266	0.677878	-0.00544151	0.0064764	0.402615	-0.00361949	0.00978789	0.712248
cg14046477	-0.00634729	0.0110179	0.565731	-0.00266449	0.00598294	0.656943	0.0109108	0.00904211	0.230151
cg14046558	0.0369997	0.0180502	0.0427601	-0.0281943	0.00980165	0.00483053	-0.0173419	0.0148134	0.244252
cg14046566	0.00381572	0.0101845	0.708634	-0.0123705	0.00553038	0.0273148	-0.00108438	0.00835815	0.89701
cg14046594	0.00276719	0.0107942	0.798153	0.00516785	0.00586149	0.379882	0.00255621	0.00885856	0.773462
cg14046637	0.0162667	0.0121543	0.183543	-0.00764624	0.00660006	0.249165	-0.0148448	0.00997478	0.139551
cg14046664	0.00290076	0.00475216	0.542851	-0.00192604	0.00258052	0.457034	-0.00208603	0.00389999	0.593812
cg14046686	0.00638627	0.0154304	0.67977	-0.00383514	0.00837901	0.648065	0.000334836	0.0126633	0.978953
cg14046688	-0.0154493	0.0172434	0.372234	-0.00139215	0.00936351	0.88208	0.0164391	0.0141512	0.247882
cg14046698	-0.009858	0.010042	0.328411	0.0124175	0.00545299	0.0247088	0.00280954	0.00824119	0.733818
cg14046757	-0.00253175	0.00321114	0.432143	0.000637061	0.00174372	0.715555	0.00198921	0.00263531	0.451965
cg14046786	-0.0105924	0.0184232	0.5665	0.00313902	0.0100042	0.754289	0.028349	0.0151195	0.063445
cg14046892	0.00337226	0.0250485	0.893151	0.00664061	0.0136019	0.626371	-0.0110891	0.0205567	0.590673
cg14047008	0.0362187	0.024385	0.140327	-0.00398281	0.0132415	0.764149	-0.0281213	0.0200122	0.162777
cg14047019	0.00484749	0.00616428	0.433333	0.000454636	0.00334733	0.892212	-0.00364698	0.00505888	0.472497
cg14047044	-0.0110706	0.0201743	0.58429	-0.00108964	0.010955	0.92095	0.00501301	0.0165565	0.762628
cg14047062	0.00217482	0.010784	0.840546	-0.00304969	0.00585593	0.603562	-0.00280516	0.00885016	0.751874
cg14047091	-0.00757065	0.008968	0.400398	-0.00433659	0.00486981	0.375139	0.0102273	0.00735983	0.167451
cg14047092	0.00546177	0.0107499	0.612418	0.00170432	0.00583743	0.770864	-0.0100973	0.0088222	0.254888
cg14047094	0.0164061	0.0184109	0.374815	-0.000821688	0.0099975	0.934646	-0.0242785	0.0151094	0.110954
cg14047130	-0.0406158	0.0292041	0.167105	0.0287119	0.0158584	0.0729452	0.0372906	0.0239671	0.122602
cg14047153	-0.000528893	0.00291652	0.856431	-0.000674281	0.00158373	0.671118	0.000193692	0.00239352	0.93565
cg14047207	0.00476161	0.0116316	0.683066	0.00145412	0.00631621	0.818348	-0.00249162	0.0095458	0.794567
cg14047244	-0.00179647	0.00230394	0.437219	-8.9645e-05	0.00125109	0.943008	0.00115399	0.00189079	0.542905
cg14047253	0.000245293	0.00764345	0.974457	-0.00264697	0.00415055	0.524969	0.00649008	0.0062728	0.303107
cg14047271	0.000746202	0.0106257	0.944141	-0.0031668	0.00576997	0.584227	0.000355476	0.00872026	0.967558
cg14047321	-0.00252035	0.00608552	0.679566	-0.00227423	0.00330456	0.49277	0.00458209	0.00499424	0.360901
cg14047361	-0.0138535	0.00814992	0.0919878	0.0059417	0.00442558	0.182171	0.00897401	0.00668845	0.182451
cg14047370	-0.0352253	0.0170166	0.0407885	0.0232986	0.00924035	0.0131216	0.0236562	0.0139651	0.0931044
cg14047387	0.0043709	0.00998471	0.662419	-0.000796931	0.00542191	0.883414	-0.00473576	0.00819422	0.564486
cg14047478	-0.00696236	0.0137526	0.613689	0.00746947	0.00746796	0.319408	0.0046599	0.0112864	0.680501
cg14047494	-0.00090735	0.00257859	0.725602	-0.000446029	0.00140023	0.750679	0.0020902	0.00211618	0.325457
cg14047507	-0.00816405	0.00769582	0.291085	0.00485647	0.00417899	0.247704	0.00651425	0.00631578	0.304604
cg14047548	0.000556572	0.00301581	0.853921	-0.00106211	0.00163765	0.517975	0.000517564	0.002475	0.834744
cg14047561	0.0162356	0.0594431	0.785266	-0.00294969	0.0322789	0.927356	0.00410773	0.0487836	0.933048
cg14047587	0.0192545	0.0196676	0.329732	0.0104325	0.0106799	0.330795	-0.0108765	0.0161408	0.50182
cg14047598	0.00203504	0.00428949	0.636138	0.000181625	0.00232928	0.93799	-0.00247129	0.00352028	0.484153
cg14047630	0.00521127	0.00724183	0.473294	-0.0072653	0.00393247	0.0673594	-0.00326216	0.0059432	0.584193
cg14047639	0.000412527	0.00295469	0.889217	0.00130351	0.00160446	0.418298	-0.00127506	0.00242484	0.600063
cg14047656	-0.00346166	0.00244436	0.159548	0.000945715	0.00132734	0.477671	0.00101684	0.00200603	0.613246
cg14047667	0.0170199	0.00966094	0.0808948	0.00147416	0.0052461	0.779237	-0.0111833	0.00792851	0.161208
cg14047734	-0.00100662	0.00753899	0.894025	-0.00617104	0.00409383	0.134574	0.0039098	0.00618707	0.528743
cg14047763	-0.00284108	0.00238895	0.236899	0.000851046	0.00129725	0.51317	0.00132378	0.00196056	0.500963
cg14047836	0.0160167	0.0103608	0.125001	-0.00852475	0.00562611	0.132587	-0.00998339	0.00850283	0.24288
cg14047841	0.0136527	0.0131829	0.302646	-0.0070992	0.00715861	0.32352	-0.00641003	0.0108189	0.554744
cg14047844	-0.0014646	0.00347876	0.674569	0.000935737	0.00188904	0.621341	-0.00179876	0.00285494	0.529967
cg14047931	-0.0110283	0.0116798	0.347125	0.00715264	0.00634238	0.261878	0.0107957	0.00958534	0.262503
cg14047961	-0.0825408	0.0317985	0.0107265	0.0368185	0.0172673	0.0352092	0.0584471	0.0260963	0.0271233
cg14047976	0.0275183	0.0173817	0.116252	-0.00504878	0.00943862	0.593794	-0.0119015	0.0142647	0.405903
cg14048012	0.000441629	0.00942861	0.962726	0.00607117	0.00511993	0.23826	-0.00153484	0.00773784	0.843133
cg14048017	0.0332267	0.0725558	0.647894	0.0591897	0.0393993	0.135884	-0.0294114	0.0595449	0.622336
cg14048027	-0.0248546	0.0246983	0.316465	-0.00968772	0.0134117	0.471622	0.044333	0.0202693	0.0308448
cg14048034	0.0132244	0.0155125	0.395788	0.00703146	0.00842361	0.405677	-0.0162149	0.0127307	0.20546
cg14048055	0.0114437	0.0323007	0.723803	0.0117038	0.0175399	0.506	-0.00743333	0.0265084	0.779686
cg14048060	9.82739e-05	0.00623383	0.987451	0.00140925	0.0033851	0.677995	0.00657472	0.00511596	0.201442
cg14048158	-0.00955387	0.0107012	0.37392	0.00704694	0.00581095	0.227843	0.00823976	0.00878219	0.350179
cg14048239	-0.00314352	0.0071657	0.661747	0.00093642	0.00389113	0.81027	0.00284331	0.00588072	0.629704
cg14048271	-0.0916387	0.0700121	0.193297	0.0296703	0.038018	0.436816	0.0729496	0.0574573	0.206895
cg14048371	-0.00127554	0.00625699	0.838841	-0.000210199	0.00339768	0.950782	0.00118175	0.00513496	0.818412
cg14048460	-0.000462992	0.0113271	0.96747	-0.00110159	0.00615087	0.858192	-0.00360281	0.00929591	0.699084
cg14048465	0.0177192	0.0215713	0.413182	0.00191793	0.0117137	0.870241	-0.0156657	0.0177031	0.378135
cg14048475	0.0138033	0.00925062	0.138523	0.000396709	0.00502328	0.937197	-0.0117472	0.00759177	0.124649
cg14048487	-0.0199782	0.0156479	0.204386	-0.0141511	0.00849716	0.0986804	0.0205338	0.0128419	0.112695
cg14048571	-0.0453272	0.0160742	0.00569985	0.012861	0.00872862	0.14349	0.0410974	0.0131917	0.00234308
cg14048599	0.0045097	0.0116792	0.700145	-0.000881794	0.00634203	0.889673	0.00128022	0.00958481	0.893988
cg14048698	-0.000155074	0.00340792	0.963788	5.35757e-05	0.00185057	0.976956	-0.00334781	0.0027968	0.233874
cg14048780	-0.00244359	0.00179734	0.176748	0.000170654	0.000975991	0.861517	0.00140997	0.00147503	0.341222
cg14048785	0.0112659	0.00875666	0.200952	-0.0103267	0.00475505	0.0320227	0.000614796	0.00718638	0.93198
cg14048797	-0.0201107	0.0187011	0.284561	-0.0032313	0.0101551	0.750941	-0.00393376	0.0153476	0.798189
cg14048834	0.00511533	0.00592151	0.389547	-0.00419865	0.00321551	0.194361	-0.0042732	0.00485965	0.381143
cg14048837	0.00694001	0.00991375	0.485381	0.00807816	0.00538337	0.13633	-0.00333918	0.00813598	0.682295
cg14048874	-0.000285923	0.002388	0.904913	0.00111157	0.00129673	0.393195	-0.00140572	0.00195978	0.474718
cg14048880	0.00598597	0.00454656	0.190712	0.000866362	0.00246888	0.726325	-0.00338933	0.00373126	0.365673
cg14049008	-0.00783349	0.0141327	0.580512	-0.00225271	0.00767435	0.769665	0.00936622	0.0115984	0.421095
cg14049013	0.00590516	0.00719127	0.413333	-0.00104861	0.00390501	0.788795	-0.00189201	0.0059017	0.749131
cg14049070	-0.00652234	0.0174581	0.709422	0.00301668	0.00948013	0.750928	-0.0014846	0.0143275	0.91766
cg14049075	0.0130109	0.0106265	0.223425	-0.000472491	0.00577042	0.93489	-0.00585788	0.00872094	0.503181
cg14049087	-0.00984724	0.00770232	0.203772	0.00582266	0.00418252	0.166688	-0.000487367	0.00632111	0.938683
cg14049094	0.0334316	0.0142543	0.0208008	-0.0191732	0.00774037	0.0147693	-0.024586	0.0116981	0.0378629
cg14049232	-0.00538743	0.0105561	0.61082	-0.00133443	0.00573218	0.816351	0.00581785	0.00866313	0.503269
cg14049288	-0.00403655	0.00771057	0.601673	1.38872e-05	0.004187	0.99736	0.00980003	0.00632788	0.124325
cg14049295	0.00428219	0.00808239	0.597306	-0.00500226	0.00438891	0.256866	-0.00428573	0.00663303	0.519547
cg14049335	-0.00893687	0.00731846	0.224644	0.00331038	0.00397408	0.406653	0.00395179	0.00600609	0.511935
cg14049380	-0.00207282	0.00334965	0.537316	-0.000438613	0.00181893	0.809897	0.000757127	0.00274898	0.783509
cg14049382	-0.00640413	0.00209462	0.00280318	0.000969042	0.00113742	0.396086	0.00411889	0.00171901	0.0182587
cg14049391	0.00595553	0.0129328	0.646069	-0.0104965	0.0070228	0.137874	-0.000606999	0.0106137	0.954497
cg14049461	0.00107057	0.00253451	0.673561	-0.00284565	0.00137629	0.0410222	0.00188293	0.00208002	0.367313
cg14049470	0.0021268	0.00267408	0.428129	0.00101794	0.00145208	0.484771	-0.00184272	0.00219455	0.402909
cg14049535	-0.000878706	0.00216973	0.686275	0.000246332	0.00117821	0.834778	-0.000705158	0.00178064	0.692863
cg14049549	0.00151381	0.0145871	0.917535	-0.00729907	0.00792108	0.358819	0.00675531	0.0119713	0.573703
cg14049615	0.0080876	0.00777693	0.300645	-0.00308348	0.00422304	0.466846	-0.0119082	0.00638234	0.0647326
cg14049634	0.00520921	0.0087077	0.550917	-0.00191495	0.00472847	0.686277	-0.00584814	0.00714621	0.414924
cg14049640	0.00839929	0.0116883	0.473906	-0.000964466	0.00634698	0.879499	-0.00711705	0.00959229	0.459695
cg14049706	-0.0118983	0.0206806	0.566239	0.022794	0.01123	0.0447956	-0.00258586	0.0169721	0.879182
cg14049741	-0.0294705	0.0268618	0.274987	-0.00600107	0.0145865	0.681571	0.0468274	0.0220449	0.0358949
cg14049752	-0.010066	0.0120252	0.404365	0.000253995	0.00652993	0.969043	0.0134104	0.00986878	0.176966
cg14049821	-0.012677	0.0122403	0.302624	-0.00184374	0.00664673	0.782001	0.014435	0.0100453	0.153559
cg14049858	-0.0117093	0.0128318	0.36349	-0.00882557	0.00696794	0.207975	0.00925228	0.0105308	0.381536
cg14049975	-0.00583224	0.011031	0.598069	-0.00436617	0.00599006	0.46761	0.0124068	0.00905288	0.173328
cg14049982	-0.00774209	0.00357868	0.0326748	0.00158901	0.0019433	0.415302	0.00457294	0.00293694	0.122332
cg14049990	-0.0402211	0.0219431	0.0695113	0.0158447	0.0119156	0.186354	0.0294218	0.0180082	0.105161
cg14049996	0.00326097	0.0187884	0.862528	-0.00639513	0.0102025	0.532076	0.0161723	0.0154192	0.296552
cg14050007	-0.00629919	0.0141723	0.657576	-0.00981784	0.00769588	0.204739	-0.00107886	0.0116309	0.926264
cg14050009	0.0132771	0.0171466	0.440399	-0.00606473	0.00931097	0.516177	-0.00909602	0.0140718	0.519367
cg14050019	0.00375713	0.0105755	0.72307	-0.00410738	0.00574272	0.475981	-0.00290931	0.00867907	0.738105
cg14050053	-0.0152704	0.0103602	0.143353	0.00173857	0.00562583	0.757881	0.00587552	0.0085024	0.490995
cg14050059	-0.0136484	0.0117508	0.247956	-0.000974456	0.0063809	0.878903	0.0130444	0.00964357	0.178941
cg14050060	0.0114802	0.0155304	0.461356	-0.0104886	0.00843336	0.216252	-0.0159858	0.0127455	0.212416
cg14050152	-0.0127387	0.0153728	0.409095	-0.000682331	0.00834773	0.935003	0.00879018	0.0126161	0.487432
cg14050200	0.00256429	0.00767968	0.739087	0.00374032	0.00417023	0.371726	-0.00478374	0.00630253	0.449465
cg14050233	-0.0455601	0.0136729	0.00117431	0.0159601	0.00742466	0.0337772	0.0174634	0.011221	0.122507
cg14050247	0.0010784	0.0135704	0.936806	-0.0083742	0.00736901	0.258256	0.00563313	0.0111369	0.614004
cg14050262	-0.000537075	0.00195764	0.784332	0.00197004	0.00106304	0.0665326	-0.000158222	0.00160659	0.921728
cg14050363	-0.00647941	0.0161389	0.688847	0.0130447	0.00876376	0.139486	-0.0031923	0.0132448	0.809986
cg14050395	-0.00523962	0.00730845	0.474939	0.00708038	0.00396864	0.0771676	0.00193005	0.00599787	0.748224
cg14050456	0.00566002	0.0147649	0.702205	0.0101142	0.00801765	0.209801	-0.00366599	0.0121172	0.762809
cg14050574	0.0021185	0.0029052	0.467423	-0.00101171	0.00157759	0.522662	0.000478486	0.00238423	0.841313
cg14050624	0.0423228	0.0195039	0.0321603	-0.0064658	0.010591	0.542791	-0.0369073	0.0160064	0.0229972
cg14050715	-0.0072712	0.00875837	0.408224	0.0073437	0.00475598	0.125436	-0.000431136	0.00718779	0.952279
cg14050761	0.0437076	0.0228894	0.0588003	-0.00785493	0.0124294	0.528722	-0.018794	0.0187848	0.319269
cg14050782	0.00118281	0.00279045	0.672481	-0.00121823	0.00151527	0.423151	-0.00140952	0.00229005	0.539497
cg14050816	0.00763831	0.0149201	0.609714	-0.0106871	0.00810192	0.18988	-0.00131881	0.0122446	0.914426
cg14050824	-0.0025468	0.0038944	0.514499	0.000388987	0.00211474	0.854398	-0.00172014	0.00319604	0.591521
cg14050838	-0.000680427	0.00241188	0.778386	-0.00146882	0.0013097	0.26452	0.00428284	0.00197937	0.0326481
cg14050890	0.000349676	0.00227022	0.877871	-0.000229254	0.00123278	0.852814	-0.00035339	0.00186312	0.849912
cg14050909	0.00380391	0.0207822	0.855106	0.0137371	0.0112852	0.226108	-0.000342075	0.0170555	0.984035
cg14050954	0.0044903	0.00992321	0.651796	0.0022264	0.00538851	0.680283	-0.00953033	0.00814375	0.244424
cg14050972	-0.00854782	0.0089494	0.341608	0.00226238	0.00485971	0.642467	0.00220415	0.00734457	0.764662
cg14050976	0.00285127	0.00886138	0.748242	0.000352172	0.00481191	0.94179	-0.0036231	0.00727232	0.619335
cg14051085	0.0226188	0.0176792	0.203446	0.0107643	0.00960016	0.264619	-0.0153124	0.0145089	0.293564
cg14051111	0.00629471	0.00730226	0.39055	0.00078785	0.00396528	0.842874	-0.00546226	0.00599279	0.364041
cg14051148	0.00418435	0.00871038	0.631906	-0.00433078	0.00472992	0.361872	-0.00692963	0.0071484	0.334475
cg14051161	-0.00258678	0.00914555	0.777827	-0.00109699	0.00496622	0.825587	-0.00206035	0.00750554	0.784207
cg14051181	-0.00329934	0.00737713	0.655582	0.00142567	0.00400594	0.722604	0.00505948	0.00605424	0.40514
cg14051194	-0.000310547	0.00406992	0.939317	-0.00263377	0.00221005	0.235934	-0.00178577	0.00334009	0.593973
cg14051202	-0.00433821	0.011564	0.708272	-0.00659327	0.00627948	0.296033	0.00805073	0.00949028	0.398106
cg14051220	-0.00634741	0.00677929	0.351172	0.00436717	0.00368129	0.238054	-0.000301682	0.0055636	0.956855
cg14051236	0.0315388	0.0230388	0.173807	-0.0142462	0.0125106	0.257287	-0.0221901	0.0189074	0.243084
cg14051264	0.000549851	0.00824582	0.946956	-0.00219819	0.00447765	0.624457	-0.00526637	0.00676715	0.438106
cg14051288	0.00254988	0.00923545	0.782992	-0.00160932	0.00501504	0.748896	0.000732642	0.00757931	0.92317
cg14051306	0.00426263	0.00361595	0.241005	0.00202437	0.00196354	0.30481	-0.00416493	0.00296752	0.163284
cg14051336	-0.0131218	0.00575783	0.0246004	0.00420987	0.00312662	0.180922	0.00921063	0.00472532	0.0538165
cg14051353	0.00909659	0.0295197	0.758548	0.0220953	0.0160298	0.170881	0.0208312	0.0242261	0.391733
cg14051366	0.0112873	0.0103899	0.279689	-0.00315344	0.00564193	0.577346	-0.0111254	0.00852674	0.194695
cg14051367	-0.00282122	0.0091473	0.758345	0.00235739	0.00496718	0.636018	0.00130428	0.00750698	0.862388
cg14051368	-0.00771681	0.015015	0.608326	0.00203844	0.00815348	0.803047	0.00467198	0.0123225	0.705313
cg14051424	-0.00438779	0.0067681	0.518139	-3.93548e-05	0.00367522	0.991476	0.00519719	0.00555442	0.351484
cg14051476	0.00942218	0.00756019	0.215306	0.00406356	0.00410534	0.324434	-0.0082955	0.00620447	0.183975
cg14051535	0.00781412	0.0143298	0.586649	-0.0112145	0.00778141	0.15237	-0.0130255	0.0117602	0.270453
cg14051544	-0.000547376	0.00231065	0.813181	0.000772555	0.00125473	0.539355	-0.000554911	0.0018963	0.770357
cg14051556	-0.0024434	0.00451975	0.589872	0.00433029	0.00245432	0.0804483	0.000644014	0.00370926	0.86248
cg14051562	0.0125371	0.0241731	0.605054	0.0133976	0.0131265	0.309659	-0.0208221	0.0198383	0.296207
cg14051567	-0.0016694	0.00864955	0.847311	0.00634096	0.00469689	0.179776	-0.00142604	0.00709848	0.841152
cg14051592	-0.00134824	0.00657486	0.837904	0.00118149	0.00357029	0.741333	-0.00343568	0.00539583	0.525625
cg14051606	-0.0226217	0.0145692	0.123366	0.022457	0.00791139	0.00539824	0.00841336	0.0119566	0.483133
cg14051639	-0.00264114	0.010771	0.806753	-0.00353442	0.0058489	0.546897	0.00103153	0.00883953	0.907314
cg14051662	-0.0212534	0.0201291	0.293349	0.00141787	0.0109305	0.897027	0.0143706	0.0165195	0.38624
cg14051666	0.00124435	0.0142633	0.930638	-0.00270156	0.00774526	0.727905	0.00520605	0.0117055	0.657374
cg14051693	0.00587056	0.0223716	0.793495	0.00582564	0.0121482	0.632503	-0.00577319	0.0183598	0.753777
cg14051721	0.0201858	0.0109967	0.0691133	-0.00957807	0.00597142	0.111585	-0.0158226	0.00902471	0.0823449
cg14051743	0.0141117	0.00562092	0.0135077	-0.00919845	0.00305228	0.00320452	-0.00901296	0.00461295	0.0532594
cg14051760	0.00462572	0.00768429	0.548432	-0.000887215	0.00417273	0.832015	-0.00742844	0.00630632	0.241364
cg14051770	-0.00460264	0.0101882	0.65233	-0.00633438	0.00553242	0.254712	0.00811596	0.00836124	0.333844
cg14051805	-0.0188171	0.015481	0.226777	0.00764605	0.00840648	0.365053	0.0219875	0.0127049	0.0863213
cg14051842	5.0585e-05	0.00279054	0.98557	0.00125813	0.00151532	0.408182	-0.00171029	0.00229013	0.456771
cg14051886	-0.00272686	0.00751162	0.717287	0.000908634	0.00407897	0.824135	-0.000566071	0.00616461	0.927003
cg14051939	0.0175007	0.0157158	0.267889	-0.0135335	0.00853402	0.115649	-0.0109846	0.0128976	0.396243
cg14051973	-0.00769986	0.0078494	0.328771	0.00468204	0.00426239	0.274405	0.0074862	0.00644182	0.2477
cg14051984	0.00829963	0.00747207	0.269096	0.00387254	0.00405749	0.341965	-0.00166318	0.00613215	0.786728
cg14052028	0.00164612	0.0110186	0.881516	0.00156397	0.00598334	0.794282	-0.00121368	0.00904271	0.893477
cg14052038	0.00770266	0.00811789	0.344777	6.25372e-05	0.00440818	0.988707	-0.00892735	0.00666216	0.183004
cg14052044	0.00478932	0.0138959	0.731011	-0.00915846	0.00754579	0.227455	0.0007554	0.0114041	0.947307
cg14052065	0.00329067	0.00373997	0.38085	-3.62895e-05	0.00203088	0.985776	-0.0014072	0.0030693	0.647515
cg14052112	0.004206	0.00293218	0.154287	-0.000600399	0.00159224	0.706841	-0.0027975	0.00240637	0.247532
cg14052114	-0.00280733	0.00461425	0.544173	-0.00743034	0.00250563	0.00370714	0.00287181	0.0037868	0.44985
cg14052122	-0.00721142	0.00721607	0.319816	-0.00259921	0.00391848	0.508513	-0.000427789	0.00592206	0.942545
cg14052210	0.0142547	0.0087868	0.107605	-0.00307265	0.00477141	0.520934	-0.0094452	0.00721112	0.192989
cg14052221	0.00187507	0.00180961	0.302394	-0.000741002	0.000982656	0.452412	-0.00164931	0.0014851	0.269174
cg14052235	-0.0096097	0.0268636	0.721237	-0.00136241	0.0145875	0.925759	0.0114734	0.0220463	0.603816
cg14052385	0.00335624	0.00240722	0.166055	-0.000244789	0.00130717	0.851796	-0.00157131	0.00197555	0.428105
cg14052511	0.000258479	0.00396208	0.948103	-0.000438016	0.00215149	0.839052	-0.00214032	0.00325158	0.511759
cg14052514	0.00846122	0.00741344	0.256209	0.000666295	0.00402566	0.868845	-0.00573347	0.00608404	0.348064
cg14052593	-0.00172196	0.00354963	0.628563	0.000782889	0.00192752	0.685412	0.00327914	0.0029131	0.262763
cg14052710	-0.00982045	0.00769807	0.204748	0.00919013	0.00418021	0.0300089	0.00502608	0.00631762	0.427999
cg14052716	0.00202305	0.00272335	0.459154	-0.000782665	0.00147883	0.597702	-0.000388854	0.00223499	0.862197
cg14052854	-0.000442256	0.00335857	0.895478	-0.00114048	0.00182377	0.533044	-0.00127052	0.0027563	0.645744
cg14052922	-0.00232365	0.00665747	0.727734	-0.000271839	0.00361515	0.940197	0.00442713	0.00546363	0.419522
cg14052935	0.014875	0.0109462	0.176952	0.00115145	0.00594402	0.846756	-0.00500212	0.0089833	0.578778
cg14052945	-0.0302598	0.028603	0.292407	0.00723208	0.015532	0.642405	0.028127	0.0234738	0.233402
cg14052962	-0.00346612	0.00980776	0.72446	0.0036488	0.00532582	0.494712	0.000950848	0.008049	0.906178
cg14052980	0.00291769	0.00696483	0.676093	-0.000509537	0.00378205	0.893075	-0.00346009	0.00571587	0.546195
cg14052988	0.00551292	0.00858854	0.522278	-0.00822667	0.00466375	0.0805153	0.000635687	0.00704841	0.928301
cg14052996	0.000654955	0.00230843	0.777156	-0.000838091	0.00125353	0.50516	-0.00277752	0.00189448	0.14547
cg14052997	0.00933415	0.00995338	0.350408	0.00341147	0.00540489	0.529231	-0.00900623	0.0081685	0.272627
cg14053001	-0.019048	0.0164912	0.250578	-0.00273659	0.00895507	0.760494	0.0185361	0.0135339	0.173602
cg14053030	0.0032755	0.0210004	0.87634	-0.00230351	0.0114037	0.840292	0.00445589	0.0172346	0.79647
cg14053055	-0.00933674	0.00972725	0.339234	0.00201367	0.0052821	0.703772	0.0106328	0.00798293	0.185633
cg14053081	0.000743308	0.00768514	0.923125	-0.00301059	0.00417319	0.472187	0.00326846	0.00630702	0.605341
cg14053101	-0.00336422	0.016936	0.842909	0.0111733	0.0091966	0.226991	-0.00227414	0.013899	0.870331
cg14053123	-0.00290516	0.00533803	0.58738	0.00255302	0.00289866	0.38037	-0.000770703	0.0043808	0.860674
cg14053124	-0.0137366	0.00775989	0.0794644	0.00637609	0.00421378	0.133109	0.0104858	0.00636836	0.102505
cg14053133	-0.00245472	0.0211288	0.907723	0.013444	0.0114734	0.243826	0.00604807	0.0173399	0.72791
cg14053169	-0.000865786	0.0128014	0.946201	-0.0038425	0.00695144	0.581547	0.00998103	0.0105058	0.34417
cg14053225	-0.0218294	0.0091227	0.0184118	0.0104374	0.00495382	0.037395	0.0158915	0.00748678	0.0360298
cg14053234	-0.0178094	0.0179163	0.32239	-0.0140844	0.00972893	0.15055	0.0121055	0.0147035	0.412114
cg14053257	0.000319322	0.00360341	0.929548	0.000462056	0.00195672	0.813765	0.000798554	0.00295723	0.78764
cg14053272	0.00446023	0.0107292	0.678431	-0.000495522	0.00582616	0.932375	-0.000119466	0.00880517	0.989199
cg14053276	-0.0107465	0.00508971	0.0370009	0.00593266	0.00276382	0.0340267	0.00529146	0.00417701	0.2079
cg14053318	-0.0601023	0.0200716	0.00339725	0.0257371	0.0108993	0.0199681	0.0433008	0.0164723	0.0097968
cg14053452	0.005564	0.00787907	0.481573	0.00238103	0.0042785	0.578993	-0.0103577	0.00646617	0.11206
cg14053460	-0.0100757	0.0104352	0.336385	-0.00217803	0.00566652	0.701447	0.00966981	0.0085639	0.261297
cg14053461	-0.00497111	0.0104032	0.63371	0.00241495	0.00564917	0.669861	-0.000236589	0.00853769	0.977943
cg14053500	-0.00489221	0.00345461	0.159559	-0.00115056	0.00187592	0.540925	0.00500122	0.00283512	0.0805035
cg14053556	0.00833918	0.0145072	0.56658	-0.00589959	0.00787772	0.455518	0.00123447	0.0119057	0.917606
cg14053575	-0.0159637	0.0106524	0.136843	0.00655391	0.00578448	0.259671	0.00844582	0.00874219	0.336114
cg14053590	0.000195265	0.00597427	0.973986	-0.00279996	0.00324415	0.389972	3.98161e-05	0.00490294	0.993535
cg14053593	-0.00264624	0.0129689	0.838696	-0.00650609	0.00704241	0.357589	0.00673045	0.0106433	0.528461
cg14053595	0.00474363	0.0147754	0.748783	-0.00691747	0.00802337	0.390472	0.00112218	0.0121259	0.926434
cg14053607	-0.00109711	0.00704238	0.876487	0.00570996	0.00382416	0.138267	-0.00363594	0.00577952	0.530583
cg14053621	-0.00736556	0.0131212	0.575702	0.00696285	0.00712508	0.330599	-0.00396373	0.0107682	0.71351
cg14053639	-0.00284167	0.00448517	0.527676	0.00404857	0.00243554	0.0993019	0.00233931	0.00368087	0.526402
cg14053644	0.123742	0.0288584	3.88748e-05	-0.0438269	0.0156707	0.00609469	-0.0968862	0.0236834	8.21376e-05
cg14053651	0.0254994	0.0118515	0.0336171	-0.00422432	0.00643559	0.512938	-0.0164374	0.00972621	0.0938584
cg14053653	-0.00760812	0.00681201	0.266484	0.00811029	0.00369907	0.0304479	0.00977725	0.00559046	0.0830948
cg14053654	-0.0151347	0.0144745	0.298033	0.00888366	0.00785996	0.260832	0.0175022	0.0118789	0.143502
cg14053657	0.0547772	0.0259169	0.0368125	-0.0188019	0.0140734	0.184311	-0.0371119	0.0212694	0.0838033
cg14053701	-0.00425831	0.00977392	0.663922	0.00400687	0.00530744	0.451891	0.000436671	0.00802123	0.956684
cg14053707	-0.0228026	0.019919	0.254791	0.0312206	0.0108164	0.00469143	0.00663685	0.0163471	0.685534
cg14053727	-0.00358867	0.00770584	0.642345	-0.00937494	0.00418443	0.0270721	0.000272785	0.006324	0.965672
cg14053749	-0.000179585	0.00331008	0.956831	-0.000264981	0.00179744	0.88307	0.000528595	0.00271651	0.846076
cg14053764	-0.00645105	0.0141984	0.650473	-0.00860219	0.00771004	0.266977	0.0184042	0.0116523	0.117106
cg14053807	-0.00674937	0.00843916	0.425569	0.000958007	0.00458264	0.834795	-0.00277381	0.00692582	0.689563
cg14053828	-0.0242668	0.00856602	0.00548786	0.00949785	0.00465153	0.0435559	0.0118505	0.00702993	0.0946853
cg14053842	-0.0421104	0.0292159	0.152325	0.0353568	0.0158648	0.0278722	0.0459382	0.0239768	0.0579676
cg14053908	-0.0131719	0.0121734	0.281609	-0.000486699	0.00661042	0.941442	0.00928595	0.00999044	0.354673
cg14053955	-0.00146498	0.0166315	0.92997	-0.00503256	0.00903128	0.578497	0.00186036	0.0136491	0.891834
cg14053997	0.0221338	0.0210128	0.294489	-0.0154934	0.0114104	0.177297	-0.0160208	0.0172447	0.354908
cg14054013	-0.00023974	0.00392174	0.951366	-0.00231729	0.00212959	0.278911	0.00314796	0.00321848	0.330177
cg14054075	0.0133721	0.0082354	0.107294	0.000225773	0.00447199	0.959827	-0.00404121	0.0067586	0.551112
cg14054120	-0.00258947	0.00485238	0.59466	-0.00018215	0.00263494	0.945013	0.00108322	0.00398223	0.786123
cg14054162	-0.00405564	0.00647193	0.532186	-0.00259315	0.0035144	0.462169	0.00406804	0.00531136	0.445369
cg14054208	-0.000184493	0.0315484	0.995345	0.0106219	0.0171315	0.536526	-0.0180113	0.0258911	0.48811
cg14054275	0.00596385	0.0196069	0.761572	-0.018636	0.0106469	0.0828435	-0.00599104	0.0160909	0.710367
cg14054276	-0.0179811	0.0151928	0.239151	0.00691753	0.00825002	0.403576	0.0181654	0.0124684	0.147988
cg14054279	0.0133425	0.0100955	0.189033	-0.008329	0.00548207	0.131552	-0.004241	0.00828514	0.60976
cg14054283	-0.00884216	0.0152657	0.563627	0.00637614	0.0082896	0.443439	-0.00263229	0.0125282	0.833971
cg14054292	-0.00312575	0.0058279	0.592806	-0.0039179	0.00316467	0.218348	0.00297883	0.00478282	0.534693
cg14054320	0.000154487	0.00464851	0.973548	0.00163787	0.00252424	0.517784	-0.0017795	0.00381492	0.641811
cg14054343	-0.00234996	0.00395812	0.553928	-0.000613677	0.00214934	0.775784	0.00357817	0.00324834	0.273067
cg14054376	-0.00299972	0.007726	0.698571	-0.000980313	0.00419538	0.815679	0.000256082	0.00634054	0.967857
cg14054378	0.00515642	0.0138799	0.710977	-0.00841726	0.00753707	0.266521	0.002317	0.0113909	0.839192
cg14054393	-0.0031697	0.00579851	0.585733	-0.00140398	0.00314871	0.656552	0.0012953	0.0047587	0.785982
cg14054454	0.00941373	0.0136856	0.492991	-0.00855439	0.00743157	0.252192	0.00166353	0.0112315	0.882524
cg14054467	-0.00114392	0.0101421	0.910404	0.00414761	0.00550738	0.452998	0.00282712	0.0083234	0.734761
cg14054509	-0.0168542	0.00857075	0.0517629	-0.00264584	0.0046541	0.570857	0.0148264	0.00703381	0.0373133
cg14054522	0.000348944	0.00197325	0.859961	-0.000296848	0.00107152	0.782273	-0.000559091	0.0016194	0.730569
cg14054563	-0.000551555	0.0139846	0.968611	-0.00811891	0.00759392	0.28735	0.00671551	0.0114768	0.559654
cg14054578	0.0428669	0.0269626	0.114735	-0.00848833	0.0146412	0.563266	-0.0339384	0.0221275	0.127959
cg14054582	0.00187176	0.0100798	0.853027	-0.00368182	0.00547355	0.502576	-0.00185259	0.00827227	0.82321
cg14054649	0.00452424	0.007619	0.553858	0.00246477	0.00413728	0.552568	-0.0040612	0.00625274	0.517364
cg14054778	0.0101975	0.00922454	0.271364	0.00443193	0.00500912	0.378209	-0.0092661	0.00757037	0.223569
cg14054781	-0.00260323	0.00731648	0.722669	-0.00759256	0.003973	0.0586024	0.00589407	0.00600447	0.328444
cg14054842	-0.00859735	0.0244409	0.72569	-0.00422598	0.0132719	0.750773	0.0024282	0.020058	0.903866
cg14054880	0.00161125	0.00878645	0.854838	-0.00344144	0.00477123	0.472261	0.0025994	0.00721083	0.719175
cg14054883	0.00455493	0.0142699	0.750181	0.00341597	0.00774884	0.660197	-0.00622463	0.011711	0.596129
cg14054928	-0.000980853	0.00679475	0.885485	-0.00262531	0.00368969	0.478264	0.00238812	0.00557629	0.669296
cg14054964	0.000895558	0.00250182	0.721057	-7.8292e-05	0.00135854	0.954148	-0.00102458	0.00205319	0.618762
cg14054990	0.0110325	0.0107654	0.307702	-0.0149924	0.00584583	0.0116763	-0.00112971	0.0088349	0.898487
cg14055004	0.0165061	0.012426	0.186811	0.00733491	0.0067476	0.279395	-0.0137183	0.0101978	0.181317
cg14055067	-0.00379875	0.00673259	0.573744	0.0058671	0.00365594	0.111402	-0.00276361	0.00552528	0.617951
cg14055153	0.00509212	0.0132586	0.701674	-0.00503315	0.0071997	0.485979	-0.00139743	0.010881	0.898045
cg14055167	0.0217352	0.0101444	0.0343522	-0.0104787	0.00550864	0.0597559	-0.0168041	0.0083253	0.045979
cg14055168	0.00180106	0.00665293	0.787117	0.00169075	0.00361268	0.640707	-0.00641339	0.0054599	0.242678
cg14055171	0.00540585	0.00933727	0.563803	0.000322202	0.00507033	0.949447	-0.00785473	0.00766288	0.307594
cg14055193	-0.0035932	0.0183	0.844698	-0.00143502	0.00993727	0.885442	0.0110882	0.0150184	0.461899
cg14055195	-0.000375427	0.0107012	0.972077	-0.00541849	0.00581096	0.353141	0.0061016	0.0087822	0.488665
cg14055212	0.00208065	0.00629045	0.741453	-0.00053046	0.00341585	0.876874	0.00157809	0.00516242	0.760421
cg14055244	0.00549783	0.00715684	0.444019	-0.00512514	0.00388631	0.189986	-0.000881549	0.00587345	0.880968
cg14055251	0.00100214	0.0025938	0.699975	-0.000399793	0.00140849	0.777062	-0.000358306	0.00212867	0.866638
cg14055312	0.0259701	0.0137271	0.0611354	0.0097614	0.0074541	0.193082	-0.0262053	0.0112655	0.0218427
cg14055314	0.0041819	0.010564	0.692972	-0.000453756	0.00573646	0.937096	0.000757247	0.0086696	0.930556
cg14055321	0.0161658	0.0201317	0.423706	-0.0178005	0.0109319	0.106321	-0.00172559	0.0165216	0.917007
cg14055374	-0.00324585	0.00214843	0.133707	0.00155148	0.00116664	0.186314	0.00183002	0.00176317	0.301585
cg14055379	-0.00928683	0.00717365	0.198177	0.00641722	0.00389544	0.102336	0.00407028	0.00588724	0.490788
cg14055421	0.00370799	0.0115035	0.74781	-0.000944811	0.00624664	0.880055	0.00470533	0.00944066	0.61919
cg14055427	-0.0114093	0.0186298	0.541522	0.00685999	0.0101164	0.499128	0.000975097	0.0152891	0.949263
cg14055502	-9.90976e-05	0.0137259	0.994253	0.00869088	0.00745344	0.246127	-0.00695111	0.0112645	0.538457
cg14055543	-0.0250139	0.0111931	0.0274537	0.00557692	0.00607807	0.360863	0.0254709	0.00918588	0.00652865
cg14055589	0.00248279	0.0107418	0.817641	-0.0048429	0.00583305	0.408194	-0.00180067	0.00881558	0.838528
cg14055655	-0.0134556	0.00640162	0.0378447	0.00674526	0.00347621	0.0548899	0.00643247	0.00525366	0.223425
cg14055681	0.0023752	0.00767884	0.757665	-0.00353829	0.00416977	0.39797	0.000359345	0.00630185	0.954631
cg14055690	0.0373661	0.0871935	0.669095	-0.0556128	0.0473479	0.242708	-0.00550443	0.0715576	0.938825
cg14055802	-0.00675404	0.00830341	0.417743	0.00411039	0.00450893	0.363967	0.000163022	0.00681442	0.980957
cg14055827	0.0401693	0.0149815	0.0084641	-0.00483141	0.00813529	0.55381	-0.031179	0.012295	0.0126195
cg14055835	0.0158213	0.037174	0.67123	0.0058808	0.0201863	0.77135	-0.022822	0.0305079	0.456014
cg14055864	0.00285779	0.00240928	0.238115	-0.000114095	0.00130829	0.930663	-0.0030832	0.00197724	0.121786
cg14055887	-0.0169926	0.00871977	0.0538726	0.0011599	0.00473502	0.806942	0.023952	0.00715611	0.00111849
cg14055896	0.0040123	0.00425933	0.348256	-0.00404212	0.00231291	0.0833176	-0.00289314	0.00349554	0.409652
cg14055928	-0.014307	0.00668408	0.0345266	0.00551201	0.00362959	0.131724	0.00869478	0.00548546	0.115824
cg14055957	-0.0076923	0.0052125	0.14287	0.00212177	0.0028305	0.455089	0.00344582	0.00427778	0.422259
cg14055970	0.0180525	0.0193071	0.351826	-0.0162071	0.0104842	0.125009	-0.0285815	0.0158449	0.0739948
cg14055996	0.0017488	0.00660102	0.791561	0.00389108	0.00358449	0.280059	0.00122741	0.0054173	0.821177
cg14056065	-0.00555895	0.012627	0.660625	0.00632295	0.00685672	0.358467	0.00707172	0.0103627	0.496406
cg14056110	-0.00163512	0.00320164	0.610575	0.000719792	0.00173856	0.679668	0.00225703	0.00262751	0.39221
cg14056187	-0.0615678	0.0234617	0.0099199	0.0144369	0.0127402	0.259603	0.0459184	0.0192545	0.0187986
cg14056206	0.00390732	0.0134786	0.772445	0.00321618	0.00731914	0.661219	0.00280118	0.0110615	0.800558
cg14056226	0.000813469	0.00825968	0.921725	0.00811735	0.00448518	0.0730549	-0.0101071	0.00677853	0.138811
cg14056247	0.0321723	0.0186634	0.0875503	-0.00365605	0.0101346	0.71898	-0.0276358	0.0153166	0.073921
cg14056306	0.00366098	0.00778311	0.639019	0.000556659	0.00422639	0.895454	-0.00432295	0.00638741	0.499959
cg14056337	0.000304333	0.00602264	0.95979	-0.000728549	0.00327042	0.824128	-0.00245505	0.00494264	0.620386
cg14056357	-0.00349115	0.00258692	0.179934	0.00123573	0.00140475	0.380951	0.00196845	0.00212302	0.355856
cg14056382	0.00280671	0.0109707	0.798554	-0.00239187	0.0059573	0.688829	0.00421012	0.00900337	0.640984
cg14056399	0.00282122	0.0118014	0.811505	-0.000780005	0.00640839	0.903346	0.000170647	0.0096851	0.985974
cg14056412	0.00569685	0.00426608	0.184508	-0.00174361	0.00231657	0.453258	-0.00217854	0.00350107	0.535065
cg14056470	-0.00347652	0.00349357	0.321862	-0.00176728	0.00189708	0.353595	0.00218757	0.00286709	0.447102
cg14056564	-0.0144508	0.0100899	0.15492	-0.00462161	0.00547901	0.400773	0.0157518	0.00828052	0.05975
cg14056583	0.00204754	0.0166886	0.902576	0.00762642	0.00906227	0.401861	-0.0230777	0.013696	0.0948231
cg14056620	0.00272874	0.00353777	0.442173	-0.0037888	0.00192108	0.0510939	-0.00205158	0.00290336	0.481295
cg14056639	-0.0143618	0.014161	0.312721	0.00315079	0.00768971	0.682792	0.0104715	0.0116216	0.369537
cg14056644	0.00271867	0.00440444	0.53834	-0.00290039	0.0023917	0.227847	-0.00528256	0.00361462	0.146745
cg14056668	-0.00101325	0.00315605	0.748783	0.000619657	0.0017138	0.718368	0.00113013	0.0025901	0.663453
cg14056738	-0.00264379	0.0126468	0.834797	-0.00615038	0.00686747	0.372432	0.00188815	0.0103789	0.855979
cg14056744	0.00457986	0.0156849	0.770844	0.00176023	0.00851725	0.836653	-0.0108202	0.0128723	0.402406
cg14056791	0.00230641	0.00852361	0.787213	-0.000143438	0.0046285	0.975334	0.00107968	0.00699513	0.877619
cg14056793	0.0108605	0.00947704	0.254291	0.00200445	0.00514623	0.697661	-0.00691125	0.00777759	0.376151
cg14056849	-0.0301589	0.126663	0.812244	-0.0797553	0.0687809	0.24874	-0.0368322	0.10395	0.723772
cg14056864	0.021359	0.0148149	0.152221	0.00949611	0.00804481	0.240387	-0.0267321	0.0121583	0.0299944
cg14056881	-0.0119024	0.0116062	0.307367	0.0115576	0.00630242	0.0693816	0.00292742	0.00952495	0.759164
cg14056942	-0.00207309	0.00278958	0.458973	-0.000351454	0.0015148	0.816958	0.0009771	0.00228934	0.670356
cg14056975	0.00641418	0.00815162	0.433056	-0.00555653	0.0044265	0.212035	-0.00173739	0.00668984	0.795577
cg14056980	0.00494454	0.00949729	0.603673	0.00669143	0.00515723	0.197179	-0.00685071	0.0077942	0.381345
cg14056993	0.00547271	0.020796	0.792918	-0.00632769	0.0112927	0.576389	-0.0204131	0.0170668	0.234241
cg14057004	-0.00102666	0.0118792	0.931286	-0.00219984	0.00645067	0.733735	0.0105892	0.00974901	0.279773
cg14057041	-0.000351713	0.00838345	0.966612	-0.00105772	0.00455239	0.816703	0.00231538	0.0068801	0.73711
cg14057072	0.0041253	0.00752359	0.584586	-0.00252185	0.00408547	0.53833	-0.000580004	0.00617443	0.92533
cg14057079	-0.00242924	0.00718565	0.735956	-0.00569798	0.00390196	0.147061	0.00530761	0.00589709	0.370066
cg14057174	-0.00910371	0.0205003	0.65786	-0.00883709	0.0111321	0.428999	0.00672538	0.0168241	0.690119
cg14057200	0.00953585	0.016755	0.570426	-0.0039303	0.00909834	0.666602	-0.00639774	0.0137505	0.642655
cg14057221	0.0543149	0.0223845	0.0168724	-0.00611303	0.0121553	0.616032	-0.0520279	0.0183705	0.00550006
cg14057236	-0.0191517	0.014646	0.193722	-0.000184817	0.0079531	0.981502	0.0155397	0.0120197	0.198769
cg14057241	-0.00122039	0.00812813	0.880926	-0.000855264	0.00441374	0.846711	-0.00106145	0.00667057	0.873863
cg14057249	-0.0027209	0.00566022	0.63168	-0.00535207	0.00307362	0.0844275	0.00360596	0.00464521	0.439252
cg14057273	0.00426338	0.00919502	0.643807	0.00114375	0.00499309	0.819242	-0.00719102	0.00754614	0.34271
cg14057277	0.0216286	0.0369993	0.560036	-0.0280716	0.0200914	0.165168	-0.00100912	0.0303645	0.973548
cg14057303	-0.00882499	0.00928746	0.344091	0.00190182	0.00504329	0.706827	0.000900802	0.007622	0.906137
cg14057350	-0.0187682	0.0200629	0.351597	0.0142861	0.0108946	0.192486	0.0209112	0.0164652	0.206754
cg14057352	-1.85364e-05	0.011053	0.998665	-0.00522008	0.006002	0.386345	0.00060823	0.00907092	0.946661
cg14057435	0.00324711	0.00971957	0.738956	-0.00366774	0.00527793	0.48857	-0.00823833	0.00797662	0.303959
cg14057456	-0.0129232	0.0182419	0.480173	0.0141785	0.00990572	0.155166	0.0207565	0.0149707	0.168405
cg14057560	0.00853247	0.0101931	0.404363	0.00340144	0.00553508	0.540139	-0.00153177	0.00836526	0.855048
cg14057562	-0.0194079	0.0080801	0.017984	0.00355283	0.00438766	0.419842	0.0148419	0.00663115	0.0272208
cg14057644	0.0159776	0.0161036	0.323288	0.00546253	0.00874458	0.533477	-0.0036578	0.0132158	0.782473
cg14057673	0.00046049	0.00785717	0.953371	-0.0030789	0.00426661	0.472056	-0.00208961	0.0064482	0.746507
cg14057701	-0.0362079	0.0258613	0.164304	0.00974841	0.0140432	0.489038	0.0372919	0.0212238	0.0816862
cg14057711	0.0276847	0.0178041	0.122828	-0.0160255	0.00966803	0.100251	-0.025086	0.0146114	0.0888168
cg14057760	-0.0241516	0.0125054	0.0560189	0.00486201	0.00679068	0.475519	0.0273886	0.0102629	0.0087664
cg14057772	-0.00462286	0.00390681	0.239248	-0.000177396	0.00212148	0.933511	0.00419704	0.00320623	0.193252
cg14057817	-0.00677727	0.0111521	0.54463	0.00280551	0.00605581	0.644082	0.00298181	0.00915225	0.745194
cg14057832	0.000274762	0.0210232	0.989596	-0.00707502	0.0114161	0.536709	-6.62034e-05	0.0172533	0.996945
cg14057833	0.00371339	0.0106958	0.729118	0.00111119	0.00580805	0.848628	-0.00607321	0.0087778	0.490469
cg14057946	0.00390971	0.00685314	0.569503	-0.00380824	0.0037214	0.308395	-0.00217943	0.00562421	0.699128
cg14057952	-0.00268046	0.00606065	0.659161	-0.00170437	0.00329106	0.605583	0.00403543	0.00497384	0.418927
cg14057961	-0.00184504	0.00372498	0.621366	0.00106113	0.00202274	0.600917	-0.00319377	0.003057	0.298435
cg14058010	0.00311439	0.00338701	0.359841	-0.00412086	0.00183921	0.027064	0.000603856	0.00277964	0.828421
cg14058077	-0.00839506	0.0107867	0.438077	-0.0122937	0.00585742	0.0381215	0.00504686	0.00885241	0.569765
cg14058100	0.00424326	0.0170445	0.803862	0.00279211	0.00925552	0.763474	0.01107	0.013988	0.430421
cg14058165	0.00142897	0.00822935	0.862465	-0.00435681	0.00446871	0.331719	-6.11265e-05	0.00675363	0.992795
cg14058180	-0.00861437	0.00887939	0.334098	-0.00307752	0.00482169	0.524627	0.0150981	0.00728711	0.0406134
cg14058239	-0.00557505	0.0121284	0.646661	0.00117609	0.00658597	0.8586	-0.00253292	0.00995349	0.799603
cg14058291	-0.00166784	0.0196001	0.932342	0.0118296	0.0106433	0.268794	-0.00759092	0.0160854	0.637923
cg14058329	0.00189074	0.0147047	0.897924	-0.00571374	0.00798496	0.475777	-0.00538711	0.0120678	0.656183
cg14058345	0.00186159	0.00242229	0.443823	-0.00103837	0.00131536	0.431565	-0.000925558	0.00198792	0.642429
cg14058359	-0.012365	0.00988215	0.213501	0.00693592	0.00536622	0.198887	-0.00492277	0.00811005	0.545105
cg14058383	-0.00198157	0.00391528	0.613791	-0.000367561	0.00212608	0.863062	7.63286e-05	0.00321318	0.981091
cg14058432	4.40325e-05	0.0023509	0.98509	-0.00187884	0.00127659	0.14394	0.00159202	0.00192933	0.411062
cg14058476	-0.00789662	0.00985154	0.424535	0.00230391	0.0053496	0.667551	0.000213166	0.00808493	0.979013
cg14058525	-0.0213616	0.0137938	0.124341	0.0186183	0.00749032	0.0144361	0.015971	0.0113203	0.161114
cg14058535	0.0139884	0.0133095	0.29556	-0.00224117	0.00722736	0.757075	-0.0172767	0.0109228	0.116588
cg14058568	0.00825721	0.0193173	0.669886	0.0131792	0.0104897	0.211635	-0.00808898	0.0158533	0.610905
cg14058584	-0.0054281	0.00371328	0.146645	0.0007036	0.00201639	0.727801	0.00518293	0.0030474	0.0918115
cg14058647	0.00619801	0.00633313	0.329893	0.00184066	0.00343902	0.593572	-0.00541307	0.00519745	0.299934
cg14058693	0.0169542	0.0169775	0.320169	-0.00285223	0.00921915	0.757617	-0.00548108	0.013933	0.694795
cg14058698	-0.053546	0.0302333	0.0793152	0.000922765	0.0164173	0.955279	0.0440672	0.0248118	0.0784878
cg14058699	-0.00483418	0.00795409	0.544599	-0.00174704	0.00431924	0.686645	0.00781988	0.00652773	0.233513
cg14058711	-9.23902e-06	0.00380874	0.998069	-0.00155974	0.00206822	0.452372	0.000200988	0.00312574	0.948847
cg14058736	-0.00630182	0.0163069	0.699909	-0.00610299	0.00885497	0.492139	0.0140247	0.0133827	0.296946
cg14058739	0.0221543	0.0168943	0.19247	-0.0161092	0.00917393	0.0818766	-0.00763865	0.0138647	0.582791
cg14058741	0.000946102	0.00829958	0.90945	-0.00453274	0.00450685	0.316746	0.00509844	0.00681127	0.455738
cg14058749	-0.0153244	0.0113729	0.180603	0.00250654	0.00617572	0.685626	0.0100983	0.00933347	0.281645
cg14058754	-0.000105045	0.00665859	0.987442	0.00331021	0.00361576	0.361934	-0.00743551	0.00546455	0.176396
cg14058774	0.0106426	0.00890694	0.234709	-0.00509241	0.00483665	0.294704	-0.00602632	0.00730971	0.411481
cg14058825	0.00585951	0.00393514	0.139343	-0.00329759	0.00213686	0.125656	-0.00266365	0.00322948	0.411273
cg14058848	-0.00667202	0.00895066	0.457606	-0.00639147	0.0048604	0.191241	0.0134804	0.0073456	0.0691832
cg14058851	-0.000417307	0.0120338	0.9724	-0.000262301	0.00653463	0.968054	-0.00248059	0.0098759	0.802146
cg14058861	0.00476905	0.00619036	0.442714	-0.00385371	0.00336149	0.254105	-0.00893045	0.00508028	0.0815522
cg14058863	-0.0232178	0.015534	0.137872	0.00964979	0.0084353	0.255117	0.0160199	0.0127484	0.211553
cg14058869	-0.011482	0.00721118	0.114197	0.00377105	0.00391582	0.337645	0.00635661	0.00591805	0.285125
cg14058932	-0.0162638	0.0125337	0.197137	0.025107	0.00680607	0.000351792	0.00468237	0.0102861	0.649854
cg14058955	-0.0192407	0.0115941	0.099857	0.000680358	0.00629582	0.914141	0.0197721	0.00951498	0.0400368
cg14058983	-0.0031189	0.00758083	0.681566	-9.62042e-05	0.00411655	0.981397	0.00414386	0.00622141	0.506765
cg14058998	-0.00194036	0.00176348	0.273602	-1.51991e-05	0.000957607	0.987365	0.00200048	0.00144725	0.169691
cg14059024	-0.00285642	0.0069466	0.681728	-0.00080999	0.00377215	0.830376	4.42264e-05	0.00570091	0.993824
cg14059068	-0.0120501	0.0149065	0.420616	0.00984178	0.00809452	0.226642	0.0146585	0.0122334	0.233401
cg14059132	-0.00221834	0.00460808	0.631188	0.0034506	0.00250229	0.170699	0.00125625	0.00378175	0.740379
cg14059163	0.00342863	0.00755089	0.650673	-0.00204099	0.00410029	0.619641	-0.000924978	0.00619684	0.881617
cg14059179	0.00456279	0.0101186	0.652927	-0.00390857	0.00549461	0.478376	-0.00799973	0.0083041	0.337486
cg14059221	-0.0179145	0.00997846	0.0753484	0.00992005	0.00541851	0.0698418	0.011596	0.00818909	0.159594
cg14059288	-0.0133466	0.0124781	0.287142	-0.00115811	0.00677589	0.864603	0.000432553	0.0102405	0.966384
cg14059316	-0.00887685	0.00686018	0.198387	0.00890612	0.00372522	0.018512	0.00355674	0.00562999	0.528861
cg14059333	-0.00275918	0.00876251	0.753445	-0.0042031	0.00475822	0.378982	0.00357381	0.00719118	0.620201
cg14059340	-0.00260668	0.00511743	0.611511	-0.00143658	0.00277887	0.606218	0.00176386	0.00419975	0.67531
cg14059350	-0.00176392	0.00523808	0.736947	0.00388409	0.00284439	0.174873	0.00164313	0.00429877	0.703026
cg14059384	0.00353556	0.0064015	0.581862	-0.00413259	0.00347615	0.237062	-0.00188199	0.00525356	0.720857
cg14059420	-0.00019566	0.00239613	0.935068	0.00131854	0.00130115	0.313107	0.000180316	0.00196645	0.927106
cg14059471	-0.016458	0.01105	0.139241	-0.000249277	0.00600039	0.966938	0.0184332	0.00906849	0.0444949
cg14059481	0.00211142	0.00470768	0.654671	-0.00688572	0.00255637	0.00817699	0.00110661	0.00386349	0.77509
cg14059534	-0.00721415	0.0466384	0.877355	-0.0345398	0.0253256	0.175406	0.0211474	0.0382751	0.58172
cg14059596	0.00181431	0.00804085	0.821903	-0.00215234	0.00436635	0.62304	0.00886201	0.00659894	0.182054
cg14059615	0.0193209	0.0220372	0.382539	-0.0191528	0.0119667	0.112353	-0.00310875	0.0180854	0.863838
cg14059665	-0.00908933	0.0219518	0.679637	0.00719662	0.0119203	0.547267	0.0191596	0.0180153	0.289875
cg14059727	0.0088683	0.00582001	0.130438	0.00397054	0.00316039	0.211653	-0.00651422	0.00477635	0.175399
cg14059729	-0.00215724	0.0019711	0.276155	0.000555402	0.00107035	0.604874	0.00330439	0.00161763	0.0434697
cg14059735	-0.0255249	0.0219948	0.248358	-0.00449083	0.0119436	0.70764	0.0245959	0.0180506	0.175789
cg14059744	-0.00197495	0.00750086	0.792815	-1.93548e-05	0.00407313	0.996217	0.000463074	0.00615578	0.940172
cg14059768	-0.000495952	0.0101321	0.961049	-0.00019495	0.00550192	0.971799	0.000413685	0.00831514	0.960411
cg14059817	0.00359183	0.00935273	0.70169	0.000519716	0.00507873	0.91868	-0.00613387	0.00767557	0.42593
cg14059822	0.00258181	0.00909043	0.776933	-0.00277257	0.00493629	0.575484	-0.00950058	0.0074603	0.205531
cg14059835	-0.0512568	0.0180173	0.00529975	0.0313834	0.00978375	0.00175283	0.0379629	0.0147863	0.011588
cg14059881	-0.00418145	0.00724139	0.564824	2.54398e-05	0.00393222	0.99485	-0.000285697	0.00594283	0.961744
cg14059921	0.00251709	0.00413749	0.544202	0.00068947	0.00224674	0.759518	-0.00185668	0.00339554	0.585623
cg14059959	0.0147265	0.00648508	0.0251049	-0.00490938	0.00352154	0.166096	-0.00956512	0.00532216	0.0750434
cg14059963	-0.00297897	0.00631551	0.638082	-0.00492976	0.00342945	0.153421	0.00255199	0.00518299	0.623433
cg14059978	-0.00249379	0.00263876	0.346698	-0.000197523	0.0014329	0.890612	0.00177447	0.00216556	0.414328
cg14059988	-0.0191993	0.0226943	0.399391	0.00190962	0.0123235	0.877139	0.0237591	0.0186247	0.204758
cg14060020	-0.00408766	0.00755264	0.589449	-0.00380056	0.00410124	0.356118	0.000838742	0.00619828	0.892607
cg14060111	-0.00502897	0.0114659	0.661809	0.00402758	0.00622621	0.519061	-0.00715591	0.00940978	0.448597
cg14060113	-0.082235	0.106721	0.44262	0.0184503	0.0579518	0.750805	0.0911265	0.0875835	0.300411
cg14060132	-0.0455317	0.0271466	0.0963322	0.0235105	0.0147412	0.113606	0.0221485	0.0222786	0.322326
cg14060176	0.0167442	0.0153828	0.278754	4.71285e-05	0.0083532	0.995509	-0.0134221	0.0126243	0.290021
cg14060210	-0.00100188	0.0115199	0.930854	-0.000736245	0.00625557	0.906525	0.00605692	0.00945415	0.523075
cg14060279	-0.00457687	0.0253017	0.856785	0.00951158	0.0137393	0.490215	-0.000974857	0.0207645	0.96264
cg14060296	0.00569977	0.00240699	0.0196301	-0.000883545	0.00130705	0.500469	-0.00335362	0.00197536	0.0923871
cg14060364	-0.0165605	0.0155249	0.288439	-0.0101472	0.00843034	0.231309	0.0197658	0.0127409	0.123686
cg14060366	-0.00141142	0.00996542	0.88763	-0.0051268	0.00541143	0.345511	0.00631686	0.00817839	0.441543
cg14060382	0.00326215	0.0268368	0.903473	0.000521121	0.0145729	0.971539	0.00813123	0.0220243	0.712693
cg14060402	0.0137258	0.0130041	0.293509	-0.00200743	0.0070615	0.776732	-0.00829471	0.0106722	0.438692
cg14060417	0.0073121	0.0138131	0.597624	0.00330075	0.00750082	0.660763	-0.0147309	0.0113361	0.1965
cg14060441	-0.000778197	0.00268813	0.772748	-0.00113889	0.00145971	0.436938	0.000563191	0.00220608	0.798976
cg14060463	0.0169231	0.00792465	0.0349387	-0.00248526	0.00430325	0.564761	-0.0136207	0.00650357	0.0385268
cg14060471	-0.0107635	0.0149467	0.472974	0.0155012	0.00811638	0.058755	0.00784584	0.0122664	0.52375
cg14060496	-0.00136794	0.0032048	0.670331	0.00350016	0.00174028	0.0467427	-0.000612144	0.00263011	0.816392
cg14060519	0.0344465	0.0214067	0.11045	0.00533346	0.0116243	0.647268	-0.0275737	0.0175679	0.119393
cg14060535	-0.00729743	0.0113908	0.523089	0.000757532	0.00618547	0.902751	0.012311	0.0093482	0.190596
cg14060719	-0.00852184	0.0101145	0.401315	-0.00508884	0.00549238	0.3562	0.00118875	0.00830073	0.886386
cg14060740	0.013365	0.00797452	0.0965845	0.000145971	0.00433033	0.97317	-0.0089256	0.0065445	0.175405
cg14060757	-0.012355	0.0149424	0.410114	-0.00287507	0.00811402	0.723767	0.013195	0.0122628	0.284274
cg14060758	-0.0121737	0.0112009	0.27948	0.00426616	0.00608232	0.484532	0.0153802	0.0091923	0.0971374
cg14060774	0.00802301	0.00922113	0.386158	-0.00951944	0.00500727	0.0599023	-0.00111627	0.00756756	0.883002
cg14060828	0.00108172	0.00468405	0.817794	-0.000645401	0.00254354	0.800169	-0.00206294	0.00384409	0.592592
cg14060863	0.00024215	0.00588467	0.967251	-0.00266702	0.0031955	0.405742	-0.000963049	0.00482941	0.842308
cg14060898	0.00285531	0.0149082	0.848466	-0.0107917	0.00809546	0.185266	-0.00158673	0.0122348	0.897049
cg14060906	-0.00397785	0.00270829	0.144749	-0.000249204	0.00147066	0.865753	0.00293988	0.00222263	0.188676
cg14061023	0.00313689	0.00933876	0.737586	-0.00472711	0.00507114	0.353296	0.00253496	0.0076641	0.741456
cg14061051	0.0032669	0.00720654	0.651208	-0.00510097	0.0039133	0.195128	0.000545486	0.00591424	0.926681
cg14061067	0.00443481	0.012506	0.723557	0.0109157	0.00679102	0.110838	-0.00687994	0.0102634	0.504047
cg14061069	-0.0143935	0.0190445	0.451395	-0.00688905	0.0103416	0.506709	0.00853707	0.0156294	0.586021
cg14061084	0.0219531	0.0155466	0.160748	-0.0108163	0.00844212	0.202806	-0.0137932	0.0127587	0.282026
cg14061230	-0.0126221	0.00795103	0.115274	0.00489088	0.00431758	0.259768	0.00877595	0.00652523	0.181415
cg14061255	-0.0212868	0.0187865	0.259641	-0.00736049	0.0102015	0.472125	0.0187862	0.0154177	0.225647
cg14061304	0.00196278	0.00560022	0.726646	0.00162083	0.00304104	0.595119	-0.00159732	0.00459597	0.728844
cg14061359	-0.000915966	0.0202795	0.964056	-0.0016745	0.0110122	0.879419	-0.00526395	0.0166429	0.752384
cg14061378	0.0294875	0.0202767	0.148724	-0.0141447	0.0110107	0.201621	-0.0206056	0.0166406	0.218253
cg14061423	0.0118774	0.0117047	0.312448	-0.0126949	0.00635588	0.0482568	-0.000828854	0.00960574	0.931395
cg14061497	0.00697681	0.0194764	0.720866	-0.00764792	0.0105761	0.471133	-0.00352357	0.0159838	0.825932
cg14061503	0.00204341	0.00567615	0.719538	-0.0074343	0.00308227	0.017522	0.00107413	0.00465828	0.818066
cg14061542	-0.00518308	0.0108865	0.634946	0.000154071	0.00591159	0.979255	0.00935264	0.00893428	0.297474
cg14061564	-0.0165554	0.0193782	0.394778	0.00803882	0.0105228	0.446535	0.0210567	0.0159032	0.188231
cg14061619	0.00039078	0.0028502	0.891197	0.00075638	0.00154772	0.626023	0.00120813	0.00233909	0.606544
cg14061793	0.000738478	0.00739673	0.920654	-0.00374515	0.00401658	0.353161	-0.000651965	0.00607032	0.914666
cg14061886	-0.00421614	0.0101233	0.67787	-0.00154205	0.00549714	0.779607	0.0124699	0.00830792	0.136229
cg14061887	0.00174495	0.00553443	0.753138	-0.00185778	0.00300531	0.537744	-0.000245871	0.00454198	0.956927
cg14062002	-0.0139335	0.010109	0.1709	0.00832944	0.00548942	0.132044	0.00911277	0.00829625	0.274419
cg14062023	-0.00535171	0.0205767	0.795283	0.0208727	0.0111736	0.0644171	-0.00437353	0.0168868	0.796126
cg14062041	0.0152081	0.0228005	0.506164	-0.0279209	0.0123812	0.0261056	0.00752683	0.0187119	0.688281
cg14062050	-0.00119261	0.004339	0.78394	0.000494199	0.00235617	0.834253	0.00272887	0.00356092	0.445116
cg14062067	0.012994	0.00686786	0.06112	-0.00614876	0.00372939	0.102056	-0.00975167	0.00563629	0.0864071
cg14062083	0.00169215	0.00824071	0.837685	0.000204746	0.00447488	0.963589	0.00145932	0.00676296	0.829558
cg14062101	-0.00134971	0.0084091	0.872777	-0.00592492	0.00456632	0.197164	0.0077372	0.00690115	0.264667
cg14062102	-0.00514882	0.0222984	0.817817	-0.000524833	0.0121085	0.965506	0.00562119	0.0182998	0.759293
cg14062116	0.00419773	0.00628195	0.505392	-0.00207759	0.00341123	0.543752	-0.00641775	0.00515545	0.215833
cg14062119	-0.00626142	0.0130665	0.63275	0.00791016	0.00709538	0.267352	-0.00205489	0.0107234	0.848388
cg14062137	-0.00452248	0.00230876	0.0526627	0.000601654	0.0012537	0.63225	0.00322097	0.00189474	0.091966
cg14062152	0.00881356	0.00804558	0.27571	0.000675539	0.00436892	0.877401	-0.00799046	0.00660282	0.228812
cg14062158	0.00515402	0.00865151	0.552575	-0.00472535	0.00469795	0.316704	-0.00263163	0.00710009	0.711613
cg14062197	-0.00370089	0.00270006	0.173268	0.00193118	0.00146619	0.190528	0.00318265	0.00221587	0.153756
cg14062238	0.000799704	0.00450416	0.859405	0.000899786	0.00244585	0.713668	0.00162582	0.00369646	0.660921
cg14062243	0.0139714	0.00712426	0.0523942	-0.00306918	0.00386862	0.429281	-0.0086275	0.00584671	0.142904
cg14062244	0.0126061	0.0142352	0.377785	0.00738669	0.00773	0.341376	-0.0177627	0.0116825	0.131266
cg14062261	-0.0117605	0.0238333	0.622682	0.00225763	0.012942	0.861839	0.0137695	0.0195595	0.482932
cg14062304	-0.0110221	0.0190159	0.563354	-0.00754408	0.010326	0.466584	0.00376983	0.0156059	0.809568
cg14062468	-0.00287913	0.00406443	0.480213	-0.00017594	0.00220707	0.936608	0.0021966	0.00333558	0.511571
cg14062537	0.000941095	0.0175005	0.957212	-0.00228197	0.00950312	0.810677	0.0037015	0.0143622	0.797101
cg14062589	0.0152475	0.0194649	0.435115	-0.000431276	0.0105698	0.967527	-0.0158	0.0159744	0.324793
cg14062612	0.0160272	0.0161356	0.322751	0.00718018	0.00876194	0.414288	-0.0169618	0.0132421	0.202922
cg14062772	-0.0134367	0.0172444	0.437539	0.00361989	0.00936407	0.69982	0.0126809	0.0141521	0.372184
cg14062846	0.0123883	0.013557	0.362822	0.00922261	0.00736173	0.212943	-0.0150471	0.0111259	0.179009
cg14062899	0.00946413	0.00917812	0.304727	-0.00451862	0.00498391	0.366578	0.00144926	0.00753227	0.847779
cg14062916	-0.00720431	0.00808233	0.374679	0.00706542	0.00438888	0.110297	0.00597299	0.00663298	0.369822
cg14062977	-0.0273616	0.0140829	0.0545842	0.00948791	0.0076473	0.217361	0.024383	0.0115575	0.0371512
cg14063104	-0.000348574	0.00177276	0.844482	-0.000236703	0.000962648	0.806228	0.000310384	0.00145487	0.831455
cg14063109	0.000484151	0.0169851	0.977311	0.00249134	0.00922326	0.787578	0.00310236	0.0139393	0.824288
cg14063129	-0.0163135	0.0205095	0.428087	0.00098863	0.0111371	0.929427	0.00896342	0.0168316	0.59543
cg14063133	0.00445079	0.00826032	0.591103	0.00141188	0.00448553	0.753537	-0.00515359	0.00677905	0.448748
cg14063176	-0.0428006	0.0197974	0.0327905	0.00979794	0.0107504	0.364077	0.0332568	0.0162473	0.0430497
cg14063182	0.00786668	0.00675703	0.246853	-0.00784524	0.00366921	0.0347198	-0.00351482	0.00554534	0.527506
cg14063191	-0.00179321	0.00299978	0.551216	0.000577085	0.00162894	0.723815	0.00120931	0.00246185	0.624249
cg14063347	0.00577389	0.0106683	0.589451	0.00477258	0.00579311	0.411815	-0.00974262	0.00875523	0.26823
cg14063357	0.00393581	0.00429586	0.361573	-0.00243874	0.00233274	0.298112	-0.00567134	0.00352551	0.110558
cg14063402	-0.00127544	0.00655398	0.846061	-0.00268367	0.00355895	0.452423	0.00162159	0.0053787	0.763615
cg14063436	-0.0330283	0.0149965	0.0297234	0.0101601	0.00814341	0.214809	0.0214528	0.0123073	0.0841098
cg14063468	-0.00428566	0.0134539	0.750675	0.00026686	0.00730573	0.970928	0.0150338	0.0110413	0.176107
cg14063488	0.00778693	0.0100667	0.440867	-0.00365685	0.00546644	0.50492	-0.00475319	0.00826152	0.566236
cg14063530	0.000790256	0.00946325	0.933599	-0.00212459	0.00513874	0.680086	-0.00217773	0.00776627	0.77969
cg14063566	0.00482661	0.00626272	0.442544	-0.00248222	0.00340079	0.467006	0.000895555	0.00513967	0.861994
cg14063568	0.0259644	0.0161103	0.109901	0.00284411	0.00874825	0.745718	-0.0175453	0.0132214	0.187243
cg14063625	0.0017859	0.0159364	0.910976	-0.000117008	0.00865379	0.989237	-0.0019637	0.0130786	0.880924
cg14063654	0.0265937	0.0190585	0.165715	0.00208742	0.0103492	0.840525	-0.0211449	0.0156409	0.17918
cg14063747	-0.00442099	0.00862755	0.609379	0.000537277	0.00468494	0.908906	0.00910716	0.00708043	0.201058
cg14063772	-0.000633192	0.0109566	0.95402	-0.00143834	0.00594965	0.809423	0.000545996	0.00899181	0.951691
cg14063809	0.00357705	0.00289966	0.219978	-0.000788502	0.00157458	0.617533	-0.00410256	0.00237968	0.0875184
cg14063843	-0.00334483	0.0056497	0.555041	-0.00337318	0.00306791	0.273947	0.00142865	0.00463658	0.758569
cg14063898	-0.00761076	0.00844974	0.369711	0.000431411	0.00458839	0.925262	0.00835722	0.00693451	0.230726
cg14063914	0.000603338	0.00269117	0.823024	0.00010326	0.00146136	0.943797	-0.00216923	0.00220858	0.328164
cg14063916	0.00291759	0.0167207	0.861802	0.00917171	0.00907971	0.314649	-0.00262088	0.0137223	0.848883
cg14063945	0.00140029	0.00694756	0.84064	-0.00662979	0.00377267	0.0816451	-0.00574008	0.0057017	0.316273
cg14063978	0.0491353	0.0271995	0.0735779	-0.0142519	0.0147699	0.336698	-0.029757	0.022322	0.18526
cg14064024	0.012606	0.0185572	0.49837	0.00193774	0.0100769	0.847866	-0.0221118	0.0152295	0.149373
cg14064124	0.000228075	0.00292824	0.938059	-0.00115585	0.0015901	0.468829	0.00113587	0.00240314	0.637392
cg14064148	-0.00209438	0.00751555	0.781019	0.0036472	0.0040811	0.373444	-0.000360571	0.00616784	0.953488
cg14064193	-0.00951598	0.0147977	0.521517	0.0103387	0.00803548	0.200924	0.00713495	0.0121442	0.558058
cg14064229	0.000647014	0.00272326	0.812643	-0.000701827	0.00147879	0.636016	-0.00175904	0.00223492	0.432932
cg14064262	-0.000148448	0.00307418	0.961574	0.00138314	0.00166934	0.409151	-1.52428e-05	0.0025229	0.99519
cg14064275	0.020317	0.0151318	0.182143	-0.0104798	0.00821687	0.204853	-0.00815622	0.0124183	0.512687
cg14064277	-0.00999283	0.010992	0.365286	0.00689303	0.00596891	0.250666	-0.000328529	0.00902091	0.971015
cg14064302	-0.00375022	0.00681187	0.583064	-0.00396121	0.00369899	0.286563	0.00711942	0.00559034	0.205517
cg14064335	-0.00653883	0.0203705	0.748823	0.00287529	0.0110616	0.7954	0.0141591	0.0167176	0.398857
cg14064356	-0.00190388	0.00406895	0.640779	7.46108e-05	0.00220952	0.973123	0.00191649	0.00333929	0.567193
cg14064399	-0.00166295	0.00387634	0.668763	0.000812798	0.00210494	0.700139	0.00124404	0.00318122	0.696512
cg14064442	-0.0200998	0.0116647	0.0876733	-0.00108463	0.00633415	0.864354	0.025624	0.00957291	0.00857215
cg14064455	-0.00198032	0.00270665	0.465939	0.00157091	0.00146977	0.287493	0.000824374	0.00222129	0.711259
cg14064488	-0.00417102	0.00312317	0.184466	-0.000740834	0.00169594	0.663094	0.00141293	0.00256311	0.582576
cg14064503	0.000612104	0.011806	0.958745	0.000737306	0.00641089	0.908648	0.00114884	0.00968889	0.90583
cg14064526	-0.000617973	0.0100212	0.95094	-0.00288398	0.00544174	0.597198	0.00524029	0.00822419	0.525331
cg14064688	0.0027523	0.00579366	0.63569	0.000389818	0.00314608	0.901616	0.00116235	0.00475472	0.807328
cg14064694	-0.00921839	0.00514915	0.0761606	0.00461849	0.00279609	0.101434	0.00603892	0.00422578	0.155819
cg14064722	0.000372024	0.00985307	0.96995	9.82742e-05	0.00535043	0.985379	0.00397326	0.00808619	0.624148
cg14064762	-0.0052558	0.00946789	0.57994	0.00150192	0.00514126	0.770737	-0.000773452	0.00777007	0.920889
cg14064774	-0.020603	0.0182419	0.261173	0.0086152	0.00990575	0.386349	0.0134156	0.0149707	0.372145
cg14064840	-0.00160483	0.00755006	0.832065	0.0025085	0.00409984	0.541897	0.00110307	0.00619615	0.85903
cg14064929	0.0301658	0.0133907	0.0262599	-0.0164349	0.00727145	0.0257782	-0.0277847	0.0109895	0.0128805
cg14064959	-0.00901667	0.0101782	0.377612	0.00231352	0.00552695	0.676332	0.00226245	0.00835298	0.78701
cg14064994	-0.00382411	0.00361135	0.291959	0.00120499	0.00196104	0.540175	0.00258895	0.00296375	0.384274
cg14065008	0.0175328	0.0165639	0.292149	-0.00858559	0.00899456	0.341908	0.00133102	0.0135936	0.922178
cg14065021	0.0714507	0.0202152	0.000598806	-0.0342035	0.0109773	0.00233979	-0.0553338	0.0165901	0.00116214
cg14065109	0.00167899	0.00606562	0.78245	0.000641584	0.00329376	0.845918	-0.00063193	0.00497791	0.899214
cg14065115	0.001179	0.0066805	0.860238	-0.00171076	0.00362765	0.638154	-6.66772e-05	0.00548253	0.990319
cg14065121	0.00216125	0.0121285	0.858897	0.00243708	0.00658605	0.712066	0.00144029	0.00995361	0.885212
cg14065127	0.00799852	0.00925968	0.389577	-0.00192078	0.0050282	0.703197	-0.00487495	0.0075992	0.522527
cg14065153	-0.0237677	0.0141193	0.0951436	0.00474025	0.00766706	0.537681	0.0186141	0.0115874	0.111049
cg14065177	-0.00157585	0.00262056	0.54885	0.00124168	0.00142302	0.384798	-0.00048727	0.00215063	0.821178
cg14065205	0.00319492	0.00983539	0.74592	0.00677577	0.00534082	0.207235	-0.0019704	0.00807168	0.807598
cg14065224	-0.00133834	0.00751498	0.858981	0.0019719	0.00408079	0.629903	0.00297751	0.00616737	0.630209
cg14065239	-0.0189437	0.0136527	0.168082	0.0065284	0.00741371	0.380463	0.0203012	0.0112045	0.0727325
cg14065382	0.0100806	0.0128212	0.433411	0.00129278	0.00696216	0.853032	-0.00687112	0.010522	0.515104
cg14065446	0.00805367	0.0147264	0.585565	-0.00161357	0.00799675	0.840463	-0.010954	0.0120856	0.366724
cg14065526	-0.00403051	0.0272977	0.882889	-0.0098332	0.0148232	0.508486	0.0232779	0.0224026	0.30105
cg14065550	-0.00455438	0.00268719	0.092933	0.0013857	0.0014592	0.344382	0.00282562	0.00220531	0.202789
cg14065576	0.00274755	0.014922	0.854252	0.00113971	0.00810294	0.888401	-0.0212808	0.0122461	0.0850515
cg14065585	0.0078439	0.00745057	0.294743	0.000358689	0.00404581	0.929516	-0.00732219	0.00611451	0.233681
cg14065590	-0.00524153	0.0253432	0.836531	-0.00772324	0.0137619	0.575799	0.000885224	0.0207986	0.966128
cg14065678	0.000663419	0.00894077	0.940985	0.00157895	0.00485502	0.745632	0.00262471	0.00733748	0.721244
cg14065784	-0.00494131	0.00984489	0.61673	-0.00612536	0.00534598	0.25437	0.00765482	0.00807947	0.345491
cg14065809	0.00349065	0.0105119	0.740472	-0.00279201	0.00570821	0.625729	0.00256992	0.00862691	0.766344
cg14065841	0.00113217	0.00332263	0.733946	6.25204e-05	0.00180426	0.97242	-0.00156045	0.0027268	0.568311
cg14065857	0.00143083	0.0183892	0.938122	0.0145353	0.00998571	0.14835	8.73754e-05	0.0150916	0.995391
cg14065869	-0.0133836	0.0080831	0.100623	0.00931328	0.00438929	0.036098	0.00828133	0.00663361	0.214539
cg14065881	0.00279743	0.0135349	0.836639	0.000923995	0.00734973	0.900184	-0.00976292	0.0111078	0.381356
cg14065930	0.00676531	0.0145382	0.642602	0.00697803	0.00789454	0.378675	-0.0086998	0.0119311	0.467449
cg14065941	-0.0100868	0.00399546	0.0130109	0.0035036	0.00216962	0.109209	0.00574162	0.00327898	0.082727
cg14065976	-0.00452584	0.0136817	0.741429	0.000928124	0.00742946	0.900811	0.00858105	0.0112283	0.446362
cg14066037	0.00743642	0.0129016	0.565525	-0.00114514	0.00700583	0.87046	-0.000721857	0.010588	0.945769
cg14066075	-0.00252345	0.00533864	0.63738	-0.00402389	0.002899	0.167934	0.00396949	0.0043813	0.366912
cg14066090	0.0025393	0.011501	0.825666	0.00485485	0.00624531	0.438616	-0.00361808	0.00943864	0.702217
cg14066163	-0.00503775	0.00855963	0.557371	-0.00426801	0.00464806	0.360504	0.00220954	0.00702468	0.753707
cg14066207	0.00553856	0.0157337	0.725498	-0.00994958	0.00854373	0.246721	-0.00815049	0.0129123	0.529206
cg14066225	-0.00563393	0.00808394	0.487318	-0.00642874	0.00438975	0.145913	0.003796	0.0066343	0.568369
cg14066230	-0.013506	0.00977362	0.169807	-0.00231673	0.00530728	0.663315	0.00951173	0.00802098	0.238235
cg14066265	0.00500036	0.0109724	0.649489	-0.000389033	0.00595824	0.948059	-0.0032863	0.00900479	0.715849
cg14066275	-0.00894414	0.010359	0.389787	0.00280046	0.00562516	0.619586	0.000187987	0.00850139	0.982398
cg14066280	-0.00273868	0.00237926	0.252202	-0.000706758	0.00129199	0.585465	0.00101835	0.0019526	0.603043
cg14066298	-0.00744167	0.00445204	0.0974621	-0.000296974	0.00241755	0.902457	0.00436518	0.00365369	0.234761
cg14066369	0.00139732	0.00989396	0.887947	-0.00501013	0.00537263	0.353106	-0.00893796	0.00811974	0.2734
cg14066405	-0.00792341	0.0197172	0.688572	-0.00337848	0.0107068	0.752946	0.0117241	0.0161814	0.470271
cg14066418	-0.00372305	0.00756896	0.623782	0.00109773	0.00411011	0.789907	0.00166805	0.00621167	0.78879
cg14066425	0.0141129	0.0127272	0.269901	-0.00251583	0.00691114	0.716538	-0.00645129	0.0104449	0.538084
cg14066439	-0.00081751	0.00212648	0.701393	0.00157092	0.00115472	0.176474	-0.000150903	0.00174515	0.93125
cg14066471	0.0234013	0.0126082	0.0661241	-0.019328	0.00684651	0.00564771	-0.00989053	0.0103472	0.341238
cg14066556	0.00244095	0.0097275	0.802334	-0.00833984	0.00528224	0.117243	0.00718501	0.00798313	0.370074
cg14066593	-0.00412227	0.0227754	0.856703	-0.0121653	0.0123675	0.327446	0.00329252	0.0186912	0.860498
cg14066626	-0.0264417	0.0199672	0.188161	0.000209117	0.0108426	0.984647	0.0130313	0.0163866	0.428185
cg14066632	0.0105009	0.0101171	0.301576	0.00198166	0.00549382	0.71901	-0.0113633	0.0083029	0.173916
cg14066645	-0.0056296	0.00298565	0.0619938	0.000593993	0.00162127	0.714789	0.00362433	0.00245025	0.141954
cg14066657	0.0167489	0.0107523	0.122177	-0.00873923	0.00583875	0.137318	-0.011682	0.00882419	0.188294
cg14066715	0.0223732	0.0144224	0.123707	-0.0118329	0.00783168	0.13368	-0.0123497	0.0118362	0.299057
cg14066751	-0.00853225	0.00437608	0.0537516	0.00276683	0.0023763	0.246804	0.00455231	0.00359135	0.207625
cg14066757	0.00873914	0.0100717	0.387451	0.0105197	0.00546914	0.0570072	-0.0149282	0.0082656	0.0736435
cg14066773	0.0227688	0.00931365	0.0160862	-0.00708469	0.00505751	0.164081	-0.021777	0.00764349	0.00523479
cg14066797	-0.0018225	0.0211374	0.931447	0.00458681	0.011478	0.690214	-0.000679168	0.017347	0.96884
cg14066857	0.0032362	0.00357392	0.367178	0.000886031	0.00194071	0.648895	-0.0029583	0.00293303	0.315372
cg14066865	0.00957767	0.00849761	0.262152	-0.00242385	0.00461438	0.600445	-0.00290506	0.00697379	0.677806
cg14066905	-0.00433986	0.00910338	0.634499	0.00525036	0.00494332	0.290512	-8.2654e-05	0.00747093	0.991193
cg14066916	0.0191486	0.0179536	0.288503	-0.00590147	0.00974916	0.546206	-0.0156557	0.0147341	0.290311
cg14066935	0.0208147	0.04464	0.641937	-0.0217496	0.0242405	0.371549	-0.0359335	0.036635	0.328818
cg14066993	0.0030476	0.0146158	0.835213	0.00493668	0.00793671	0.535225	0.00126301	0.0119949	0.916333
cg14067007	0.045975	0.0450463	0.309676	-0.0665271	0.0244611	0.00759548	-0.0229706	0.0369685	0.535651
cg14067014	0.000303121	0.00265941	0.909461	-0.00132992	0.00144411	0.359104	-5.19095e-05	0.00218251	0.981068
cg14067052	0.00205919	0.00201175	0.30828	-0.000505119	0.00109243	0.64472	-0.00254356	0.001651	0.126281
cg14067062	-0.0062153	0.011351	0.585107	0.00387522	0.00616384	0.530847	-0.00177448	0.00931551	0.849279
cg14067068	-0.00657234	0.00934481	0.483346	-0.00446733	0.00507443	0.380583	0.00895612	0.00766906	0.245403
cg14067086	-0.00291596	0.00883842	0.742089	0.00342211	0.00479945	0.477342	-6.56722e-05	0.00725348	0.992793
cg14067101	0.00360142	0.025587	0.888323	0.011312	0.0138943	0.41732	-0.00882123	0.0209987	0.675243
cg14067103	-0.00857994	0.00648497	0.188562	0.00881272	0.00352147	0.0138	0.00762226	0.00532206	0.154921
cg14067155	-0.014332	0.0135198	0.291434	-0.00211893	0.00734153	0.773413	0.0125963	0.0110954	0.258729
cg14067217	0.0019826	0.0114217	0.862512	-0.00452307	0.0062022	0.467387	-0.000130491	0.00937348	0.988918
cg14067228	-0.0049885	0.00903463	0.581963	0.00220967	0.00490599	0.653307	0.00855189	0.00741451	0.251246
cg14067233	0.0243625	0.00965006	0.0130095	-0.00797487	0.00524018	0.130912	-0.0170609	0.00791958	0.0334009
cg14067356	-0.0283315	0.0205725	0.171261	0.020279	0.0111713	0.0722054	0.00622101	0.0168834	0.713232
cg14067363	0.0114148	0.0218492	0.602418	0.00649221	0.0118646	0.585355	-0.0162526	0.0179311	0.366711
cg14067364	0.00201295	0.00213471	0.347767	-0.00149713	0.00115919	0.199226	-0.000432539	0.00175191	0.805449
cg14067377	-0.00176743	0.00920786	0.848137	0.00422813	0.00500006	0.399603	0.00211018	0.00755667	0.780579
cg14067396	0.00747236	0.0108666	0.493123	-0.000783164	0.00590077	0.894656	-0.00281313	0.00891794	0.75302
cg14067446	-0.00049135	0.00716968	0.945487	0.00470169	0.00389329	0.229776	-0.00159817	0.00588399	0.786429
cg14067450	-0.00499782	0.0115621	0.666399	-0.00474245	0.00627845	0.451651	0.00362532	0.00948872	0.703149
cg14067524	0.0649612	0.0628365	0.303491	-0.00972889	0.0341216	0.776085	-0.0662113	0.0515685	0.201857
cg14067535	0.00825497	0.0110465	0.456481	0.00183778	0.00599848	0.759898	-0.000897495	0.00906559	0.921318
cg14067541	-0.00870832	0.00929055	0.350642	0.00295878	0.00504496	0.558753	0.00265551	0.00762453	0.728292
cg14067559	-0.00252073	0.00810757	0.756457	0.00520908	0.00440258	0.239285	0.00659661	0.00665369	0.323656
cg14067578	0.012969	0.0240476	0.590765	-0.0135531	0.0130584	0.301598	-0.0211767	0.0197353	0.285604
cg14067657	0.00296381	0.010913	0.786449	-0.00597043	0.00592598	0.315905	0.00946144	0.00895602	0.293085
cg14067716	-0.00658842	0.0099576	0.509581	-0.00443955	0.00540718	0.413396	0.0105623	0.00817196	0.19889
cg14067761	-0.00746768	0.0120728	0.53749	0.00731529	0.0065558	0.266918	0.0106676	0.00990788	0.283979
cg14067775	-0.00844878	0.0160115	0.598791	0.00337835	0.00869456	0.698353	0.00527381	0.0131402	0.688942
cg14067834	-0.00296703	0.0027738	0.287112	0.00162902	0.00150623	0.281832	0.00339705	0.00227639	0.138484
cg14067840	-2.36784e-05	0.00690772	0.997271	0.00100059	0.00375104	0.790161	0.000968161	0.005669	0.864709
cg14067873	0.0208581	0.0164183	0.206617	-0.00793117	0.00891549	0.375625	-0.0213561	0.0134741	0.115844
cg14067874	0.00032033	0.0192411	0.986747	-0.000510928	0.0104483	0.961087	-0.000475862	0.0157907	0.976014
cg14067880	0.0163097	0.0187225	0.385582	-0.00595465	0.0101667	0.559277	-0.0127398	0.0153651	0.408822
cg14068146	0.00199987	0.00325217	0.539869	-0.000876384	0.00176599	0.620704	-0.00162245	0.00266898	0.544513
cg14068176	-0.0264218	0.0139501	0.0608489	0.0236235	0.00757519	0.00232034	0.0196634	0.0114485	0.0886919
cg14068180	-0.00340419	0.00832727	0.683481	0.00084032	0.00452188	0.852917	0.00218038	0.006834	0.750294
cg14068184	-0.0178418	0.0864934	0.836954	-0.0394836	0.0469677	0.402366	0.0347796	0.0709831	0.625131
cg14068228	-0.00798892	0.0136222	0.558767	0.00767239	0.00739716	0.301914	0.00819083	0.0111794	0.465319
cg14068301	-0.00865856	0.0091757	0.347422	0.00373926	0.0049826	0.454578	-0.00472637	0.00753028	0.531535
cg14068309	-0.0463542	0.0322546	0.153518	0.00769231	0.0175149	0.661388	0.0531928	0.0264706	0.0469317
cg14068336	0.0251391	0.0121883	0.0415089	-0.00639308	0.00661848	0.336191	-0.0176974	0.0100026	0.0796199
cg14068489	-0.00130913	0.00664022	0.844073	0.00323139	0.00360578	0.372118	-0.00134001	0.00544947	0.80622
cg14068496	-0.00585107	0.0101163	0.564192	0.00717278	0.00549339	0.194375	0.0133721	0.00830225	0.110119
cg14068657	0.00660864	0.0128485	0.60804	-0.00447617	0.00697703	0.522494	0.00100812	0.0105445	0.924007
cg14068679	-0.00877785	0.00863987	0.311873	0.00372488	0.00469163	0.428939	0.00515095	0.00709054	0.469103
cg14068721	-0.00532881	0.0156676	0.734418	0.00321196	0.00850786	0.706508	0.00455027	0.0128581	0.724103
cg14068729	0.0385085	0.0181135	0.0357435	-0.00433353	0.009836	0.660383	-0.0293045	0.0148653	0.0511968
cg14068752	-0.00806823	0.0133484	0.5468	-0.000325767	0.00724847	0.964234	0.00153895	0.0109547	0.888536
cg14068771	-0.00674302	0.0076367	0.379175	-0.0015692	0.00414689	0.705859	0.00485959	0.00626726	0.439771
cg14068796	-0.00357837	0.00243884	0.145164	0.0021623	0.00132434	0.105385	0.00177298	0.0020015	0.377645
cg14068840	0.00755296	0.00928425	0.417675	-0.00989281	0.00504154	0.0522579	-0.00217135	0.00761936	0.776197
cg14068872	-0.00913626	0.0128057	0.477077	-0.00577794	0.00695377	0.407826	0.0124143	0.0105094	0.240048
cg14069026	0.00534279	0.00658046	0.418592	0.00521079	0.00357333	0.147622	-0.00871677	0.00540043	0.109373
cg14069049	0.0105649	0.00437959	0.0175067	-0.00618925	0.00237821	0.0105302	-0.00506486	0.00359423	0.161607
cg14069111	0.00578977	0.017695	0.74414	0.000107148	0.00960878	0.991123	-0.00978818	0.0145219	0.501707
cg14069133	-0.00380862	0.017591	0.828992	0.0107231	0.00955229	0.264067	0.00177009	0.0144365	0.902638
cg14069192	-0.00216692	0.00447809	0.629422	0.0047708	0.0024317	0.0522977	0.000389467	0.00367506	0.915795
cg14069205	-0.000146457	0.0111783	0.98957	0.00519815	0.00607004	0.393659	-0.0150759	0.00917375	0.103161
cg14069210	0.00303489	0.0120198	0.801132	0.0117781	0.00652699	0.0738862	-0.0110289	0.00986435	0.265978
cg14069214	-0.000248653	0.0105616	0.98126	-0.00129119	0.00573514	0.822291	0.00636927	0.00866762	0.464004
cg14069239	0.00700073	0.016472	0.671662	0.0199945	0.00894466	0.0274134	-0.00623676	0.0135182	0.645452
cg14069251	-0.00471452	0.0027394	0.0880615	0.00364712	0.00148755	0.015789	0.00249353	0.00224816	0.269788
cg14069279	-0.00280077	0.00806554	0.729066	-0.00518755	0.00437976	0.238792	0.000115784	0.0066192	0.986076
cg14069287	0.00751269	0.0152868	0.624089	-0.00722531	0.00830107	0.385973	-0.00113022	0.0125455	0.92838
cg14069306	-0.006011	0.00838196	0.47481	-0.000379723	0.00455158	0.933664	-0.00141737	0.00687888	0.837135
cg14069320	-0.00112597	0.00271516	0.67917	-0.00203289	0.00147439	0.170754	0.00156964	0.00222827	0.482658
cg14069333	-0.0106857	0.0114182	0.351398	0.0106814	0.00620031	0.0877477	0.00111413	0.00937062	0.905574
cg14069347	-0.00419631	0.0482382	0.930836	0.018166	0.0261944	0.489454	-0.00301221	0.039588	0.939486
cg14069412	-0.00355136	0.0189459	0.851655	0.0129827	0.010288	0.209645	-0.00094059	0.0155485	0.951872
cg14069465	-0.00529385	0.00688769	0.44378	-0.00504832	0.00374016	0.179864	0.00802929	0.00565256	0.1583
cg14069529	0.0211736	0.0146649	0.15163	-0.0123102	0.00796336	0.125011	-0.0180738	0.0120352	0.136027
cg14069601	0.00190333	0.0199823	0.924289	-0.0104774	0.0108508	0.33637	0.00432539	0.016399	0.792459
cg14069619	-0.0203266	0.0216006	0.348756	-0.00113667	0.0117296	0.922977	0.009339	0.0177271	0.599379
cg14069622	0.0266413	0.0129486	0.0420067	-0.00235628	0.00703139	0.738181	-0.0222764	0.0106267	0.0383513
cg14069673	0.00519201	0.0133417	0.697913	-0.00852824	0.00724484	0.241678	-0.00833825	0.0109492	0.447966
cg14069683	0.00951119	0.00762863	0.215128	0.00474089	0.0041425	0.254922	-0.00675091	0.00626063	0.283254
cg14069684	-0.0105617	0.0195958	0.590991	0.011764	0.0106409	0.271334	0.0157258	0.0160818	0.330286
cg14069703	0.0525551	0.0297215	0.0797911	-0.0345194	0.0161394	0.0346616	-0.0495331	0.0243917	0.0446938
cg14069709	0.00113897	0.0163777	0.944683	0.00165686	0.00889346	0.852552	0.00633297	0.0134408	0.63845
cg14069726	-0.00288391	0.00924178	0.755592	-0.00796902	0.00501848	0.115171	0.00195029	0.00758451	0.79755
cg14069735	0.00620844	0.0121292	0.609775	0.00380354	0.0065864	0.564793	0.00200428	0.00995414	0.840795
cg14069736	0.000968749	0.00313698	0.758045	-0.0011961	0.00170344	0.484058	0.00151138	0.00257444	0.55836
cg14069819	0.0140739	0.0101906	0.170058	-0.00802184	0.0055337	0.150006	-0.0112038	0.00836317	0.183116
cg14069835	-0.000206255	0.0153168	0.98928	0.00285971	0.00831734	0.731635	0.00786681	0.0125701	0.532721
cg14069921	0.0207825	0.0180432	0.251894	-0.0135391	0.00979785	0.169819	-0.00907403	0.0148076	0.541278
cg14069928	0.00521907	0.0203153	0.797734	0.000617225	0.0110316	0.955483	-0.0203936	0.0166723	0.223867
cg14069935	-0.00382195	0.00563589	0.499104	-0.00124681	0.00306041	0.684506	0.00335581	0.00462524	0.46966
cg14069965	0.00196642	0.0125211	0.875495	-0.0071259	0.00679922	0.296914	-0.00337875	0.0102758	0.742926
cg14070021	-0.00599784	0.0214396	0.780191	0.00806582	0.0116421	0.489888	-0.00183415	0.017595	0.917167
cg14070039	-0.0122982	0.0101133	0.226572	-0.0100165	0.00549173	0.0708794	0.0161036	0.00829974	0.0549088
cg14070043	0.0168583	0.0301523	0.577225	-0.0222892	0.0163733	0.176197	0.0171623	0.0247453	0.489422
cg14070108	-0.00218794	0.0119079	0.854557	-0.00138674	0.00646623	0.830586	0.00771282	0.00977252	0.431672
cg14070162	0.00355903	0.0123617	0.77396	0.00646555	0.00671269	0.337568	-0.00341515	0.010145	0.737034
cg14070203	-0.00655717	0.00664034	0.325577	0.00152364	0.00360584	0.67345	0.0033286	0.00544957	0.542592
cg14070204	0.00377319	0.00588236	0.52257	-0.00434327	0.00319424	0.1767	-0.00302883	0.00482751	0.531691
cg14070275	-0.00354831	0.00677415	0.60147	-2.48928e-05	0.0036785	0.994613	0.00894657	0.00555938	0.110423
cg14070281	0.00128652	0.00589479	0.827641	-0.00383576	0.00320099	0.233375	0.00162019	0.00483771	0.738331
cg14070323	0.00155785	0.00862727	0.857035	0.00394313	0.00468479	0.401789	0.00707651	0.0070802	0.319756
cg14070425	-0.0139211	0.00696063	0.0479681	-0.00253625	0.00377977	0.503622	0.00756751	0.00571243	0.188001
cg14070503	0.0117767	0.00942785	0.214265	-0.00364967	0.00511952	0.477421	-0.000792961	0.00773721	0.918557
cg14070513	0.000523754	0.00983918	0.957644	-0.00446264	0.00534288	0.405387	0.00434461	0.00807478	0.591631
cg14070534	0.00282923	0.00859721	0.742716	0.00377018	0.00466846	0.421072	0.000259326	0.00705552	0.970747
cg14070549	-0.00596523	0.00989685	0.547922	0.00402778	0.00537419	0.455175	0.00771352	0.00812211	0.34435
cg14070577	-0.0175137	0.0153279	0.255683	0.0104948	0.00832336	0.210016	0.0174744	0.0125792	0.167595
cg14070647	0.00170582	0.00302798	0.574341	-0.00168744	0.00164426	0.30702	-0.00186985	0.00248499	0.453383
cg14070745	0.00990511	0.0101729	0.332355	-0.00367617	0.00552412	0.507139	-0.00830742	0.00834869	0.321893
cg14070755	0.0116106	0.0124728	0.353957	-0.00231465	0.00677298	0.733193	-0.00527464	0.0102361	0.60738
cg14070775	0.0199995	0.0100432	0.0489204	0.00338931	0.00545364	0.535572	-0.0198078	0.00824218	0.0179243
cg14070815	0.00102925	0.00436667	0.814099	0.000864399	0.00237119	0.716153	-0.00292366	0.00358362	0.416355
cg14070821	0.00990362	0.0138426	0.475851	-0.00999731	0.00751684	0.186273	-0.000564251	0.0113603	0.960477
cg14070835	0.0323698	0.0165723	0.0533295	-0.00298015	0.00899909	0.741152	-0.0375658	0.0136005	0.00673258
cg14070867	0.00812299	0.0112344	0.471186	0.00369091	0.00610052	0.546415	-0.00746895	0.00921982	0.419633
cg14071014	-0.000781983	0.0102231	0.939167	-0.00421671	0.00555136	0.44913	-0.000578745	0.00838987	0.94513
cg14071023	0.0778251	0.037383	0.0396779	0.0182224	0.0202997	0.371324	-0.0739167	0.0306793	0.017642
cg14071112	0.000931517	0.00681384	0.89151	-0.00421086	0.00370006	0.257571	-0.00450988	0.00559196	0.421698
cg14071137	0.00370958	0.00475576	0.437055	-0.00144283	0.00258248	0.577501	-0.00312223	0.00390294	0.425453
cg14071171	-0.00478243	0.0107917	0.658523	-1.74796e-05	0.00586014	0.997625	0.0018728	0.00885653	0.83292
cg14071179	0.00111029	0.00709878	0.876	0.00356832	0.00385478	0.356636	-0.00600911	0.0058258	0.304585
cg14071186	0.010571	0.010339	0.308816	-0.00857273	0.00561431	0.129645	-0.00867244	0.008485	0.30898
cg14071202	-0.00728845	0.0144604	0.615249	-0.00945379	0.0078523	0.231192	0.00538103	0.0118673	0.65113
cg14071249	0.0118833	0.0161253	0.462732	-0.00652549	0.00875638	0.457724	-0.00789156	0.0132337	0.552183
cg14071298	0.0234775	0.0221284	0.291028	-0.000314017	0.0120162	0.979199	-0.0229457	0.0181603	0.209078
cg14071307	-0.00730827	0.00658043	0.26916	-0.00406359	0.00357331	0.257924	0.00636172	0.00540041	0.241336
cg14071324	0.028222	0.0169516	0.0987874	-0.00685416	0.00920507	0.458097	-0.0248949	0.0139118	0.0762886
cg14071396	0.0151207	0.00777015	0.0542056	-0.00297657	0.00421935	0.482018	-0.00941593	0.00637678	0.142641
cg14071419	0.0195604	0.00756273	0.0110035	-0.00285259	0.00410672	0.488761	-0.0115022	0.00620656	0.0665299
cg14071496	0.000506411	0.00261528	0.846819	-7.09654e-05	0.00142015	0.960237	0.000433695	0.0021463	0.840238
cg14071503	-0.0190469	0.0190097	0.318563	0.000834996	0.0103227	0.935677	0.0197967	0.0156008	0.207137
cg14071524	0.00307451	0.0205553	0.881375	-0.000199282	0.0111619	0.985788	0.0101716	0.0168692	0.54777
cg14071548	-0.00399629	0.0121467	0.742779	-0.00455403	0.00659589	0.491376	0.00259165	0.00996848	0.795361
cg14071579	-0.00517226	0.0217735	0.812673	0.0059845	0.0118235	0.613761	0.00790822	0.017869	0.658948
cg14071588	-0.00221655	0.00850646	0.794909	0.000323019	0.00461918	0.944376	0.00375892	0.00698105	0.591357
cg14071599	0.0122516	0.0128827	0.343683	0.00809586	0.0069956	0.249665	-0.0151226	0.0105726	0.155446
cg14071612	0.00853603	0.00444944	0.0576458	-0.00469506	0.00241614	0.0545461	-0.00603659	0.00365155	0.10115
cg14071640	0.00618887	0.0176624	0.72671	-0.000261976	0.00959103	0.978258	0.00252295	0.0144951	0.862142
cg14071650	-0.021591	0.0224706	0.338731	0.0121383	0.012202	0.322028	0.0264621	0.0184411	0.154137
cg14071758	0.00317121	0.00995034	0.750556	0.00322709	0.00540325	0.551568	0.00341509	0.00816601	0.676611
cg14071762	-0.00350189	0.00363045	0.336866	0.00359702	0.00197141	0.0707769	0.00261353	0.00297942	0.382293
cg14071799	-0.00347023	0.0172359	0.840806	-0.00166161	0.00935943	0.859416	0.00715177	0.0141451	0.614148
cg14071853	-0.00146591	0.00673439	0.828086	0.00572986	0.00365691	0.120021	-0.00387581	0.00552676	0.484608
cg14071867	-0.00397522	0.00861845	0.645534	0.00512465	0.00468	0.275904	0.00212601	0.00707296	0.7643
cg14071869	-0.00460715	0.0209144	0.826057	0.0151706	0.011357	0.184373	0.0108423	0.017164	0.528902
cg14071922	-0.00100501	0.00217273	0.644597	0.000307681	0.00117984	0.794748	0.000531045	0.00178311	0.766402
cg14071925	0.00102019	0.0109104	0.925672	0.00371573	0.0059246	0.531848	-0.00326046	0.00895395	0.716455
cg14072016	0.00886425	0.0126081	0.483505	-0.00938675	0.00684648	0.173155	-0.00531296	0.0103472	0.608654
cg14072025	-0.0148369	0.0168383	0.380161	-0.00525136	0.00914353	0.56692	0.0167753	0.0138188	0.227367
cg14072027	-0.0143797	0.0166965	0.39098	0.00334175	0.00906653	0.713148	0.00390612	0.0137024	0.776128
cg14072046	-0.0241097	0.0173066	0.166401	0.0091414	0.00939785	0.332831	0.0166662	0.0142031	0.243164
cg14072060	-0.0108172	0.00813943	0.186604	0.000592062	0.00441988	0.893683	0.0132842	0.00667984	0.0492175
cg14072063	0.0210306	0.018257	0.251853	-0.000680095	0.00991395	0.945433	-0.00630197	0.0149831	0.674864
cg14072069	0.0209593	0.0113791	0.0681829	-0.0157609	0.0061791	0.0121263	-0.0100733	0.00933858	0.28309
cg14072120	0.0112689	0.0120406	0.35137	0.00154875	0.00653827	0.813194	-0.0159723	0.0098814	0.108872
cg14072126	0.00226242	0.00636482	0.722928	-0.00268883	0.00345623	0.438259	-0.00222522	0.00522346	0.670936
cg14072140	0.00939794	0.0186361	0.615068	-0.00451814	0.0101198	0.656138	0.00441558	0.0152942	0.773347
cg14072163	0.000169584	0.00434052	0.968905	0.0011129	0.002357	0.637741	0.000505833	0.00356217	0.887339
cg14072219	0.00346298	0.00733346	0.637708	0.00134964	0.00398222	0.735318	-0.00211294	0.0060184	0.726199
cg14072410	0.010772	0.0132156	0.416777	-0.002756	0.00717636	0.701691	-0.00605096	0.0108458	0.578039
cg14072418	-0.00385109	0.00287533	0.183217	0.00200721	0.00156137	0.2013	0.00408889	0.00235972	0.085936
cg14072525	-0.0131188	0.00860515	0.130247	0.00435632	0.00467278	0.353235	0.00534797	0.00706205	0.450499
cg14072564	-0.00292991	0.00669313	0.662427	0.00107835	0.00363451	0.767256	0.00151411	0.0054929	0.783335
cg14072587	0.00339146	0.00726224	0.641424	0.00089154	0.00394355	0.821562	-0.000867407	0.00595995	0.884551
cg14072663	0.00898327	0.0088198	0.310659	0.0023842	0.00478934	0.619609	-0.00937245	0.0072382	0.19808
cg14072807	-0.00106919	0.0094728	0.91034	0.002388	0.00514393	0.643396	0.00031661	0.00777411	0.967588
cg14072845	-0.017208	0.00881197	0.0533845	0.00284779	0.00478509	0.552973	0.0100512	0.00723178	0.167376
cg14072851	-0.00608519	0.00835644	0.468036	-0.000220275	0.00453772	0.961371	0.00716252	0.00685793	0.298584
cg14072889	0.00665081	0.00481733	0.170201	0.00012533	0.00261591	0.961874	-0.00733518	0.00395347	0.0662194
cg14072903	-0.00271022	0.00218485	0.217445	-0.00081673	0.00118642	0.492651	0.00165759	0.00179306	0.357275
cg14072930	-0.00412548	0.00609229	0.499723	0.00186402	0.00330824	0.574277	0.0046592	0.0049998	0.35344
cg14072964	-0.00228987	0.00352224	0.516972	0.00228559	0.00191265	0.234662	0.000743178	0.00289062	0.797582
cg14072989	-0.0181027	0.00998082	0.0724432	-0.000895889	0.00541979	0.869012	0.0146988	0.00819102	0.0754805
cg14073010	-0.00181885	0.0029403	0.537463	-6.0363e-06	0.00159664	0.99699	0.000123283	0.00241303	0.959346
cg14073033	0.00640635	0.00827221	0.44033	0.000520427	0.00449198	0.907977	-0.0075943	0.00678881	0.265727
cg14073046	0.0026778	0.00795904	0.737174	-0.00468111	0.00432193	0.281129	0.00403473	0.0065318	0.538046
cg14073057	0.00320263	0.034048	0.925231	-0.0127893	0.0184888	0.490561	0.00676955	0.0279424	0.809023
cg14073058	-0.00246608	0.00222684	0.270522	0.00278874	0.00120922	0.0229717	0.00325481	0.00182752	0.0776722
cg14073063	0.00122768	0.003838	0.74967	-0.00127464	0.00208411	0.542065	0.000848757	0.00314975	0.788074
cg14073115	-0.00323435	0.00807839	0.68966	-0.00079076	0.00438674	0.857279	-4.77891e-05	0.00662975	0.994262
cg14073117	-0.00194192	0.00304889	0.525496	0.00180558	0.00165561	0.27784	-0.00166288	0.00250215	0.507711
cg14073290	0.0138803	0.0194763	0.477554	-0.00564271	0.010576	0.594738	-0.0250118	0.0159837	0.120496
cg14073390	-0.00653936	0.00779223	0.403169	0.00435296	0.00423135	0.305858	0.00523099	0.0063949	0.415129
cg14073396	-0.0106244	0.0102821	0.303737	-0.00563817	0.0055834	0.314803	0.00667385	0.00843829	0.430704
cg14073423	-0.0573169	0.041345	0.168456	0.0205983	0.0224512	0.360902	0.0507264	0.0339308	0.13778
cg14073497	-0.00179592	0.0103067	0.861991	0.00688997	0.00559678	0.220926	-0.000555065	0.0084585	0.947798
cg14073535	-0.00666975	0.0140426	0.635752	0.00878762	0.00762541	0.251649	0.00448554	0.0115244	0.697865
cg14073541	0.029213	0.0194306	0.135588	-0.0238244	0.0105512	0.0259209	-0.0161455	0.0159463	0.313524
cg14073571	0.00937789	0.0106011	0.378294	-0.00769548	0.00575662	0.184044	-0.00683795	0.00870007	0.433578
cg14073590	-0.00365118	0.00669668	0.586705	-0.00231233	0.00363644	0.526177	0.0032872	0.00549581	0.550983
cg14073650	0.00551967	0.01152	0.632793	-3.60211e-05	0.00625563	0.995416	0.00106695	0.00945423	0.910352
cg14073706	0.0126992	0.016142	0.433141	-0.00249692	0.00876547	0.776288	-0.00398823	0.0132474	0.763939
cg14073716	-0.0244243	0.0154729	0.117316	0.0150397	0.00840209	0.0762063	0.0191123	0.0126982	0.135159
cg14073722	0.00787543	0.00641326	0.222071	-0.00299766	0.00348253	0.391236	-0.00647926	0.00526321	0.220931
cg14073746	0.00448556	0.00667528	0.503014	-0.00221033	0.00362482	0.543268	-0.00156138	0.00547824	0.776168
cg14073818	0.00725126	0.012497	0.562939	-0.00704318	0.00678613	0.301603	-0.00759981	0.010256	0.460265
cg14073839	0.00921348	0.00750385	0.22213	-0.0014917	0.00407475	0.715005	-0.00725634	0.00615823	0.241213
cg14073847	0.0282487	0.0176618	0.112596	-0.0206371	0.00959074	0.0336025	-0.0141132	0.0144946	0.33235
cg14073856	0.00450247	0.00635618	0.48022	-0.000326989	0.00345154	0.924696	0.000211847	0.00521637	0.967679
cg14073862	-0.00897664	0.0108445	0.4096	0.00407551	0.00588881	0.490347	0.0115876	0.00889986	0.195637
cg14073922	-0.000355034	0.00185659	0.848699	-0.000795514	0.00100817	0.43177	0.00045523	0.00152366	0.765677
cg14073924	0.00093629	0.0178753	0.958322	0.00716643	0.00970668	0.461905	0.00455856	0.0146699	0.756584
cg14073946	9.53277e-05	0.0123676	0.993864	-0.00606104	0.00671586	0.368766	0.00902933	0.0101498	0.375618
cg14073967	0.0213299	0.0123287	0.0864176	-0.0153454	0.00669475	0.0238	-0.0159989	0.0101179	0.116692
cg14073986	-0.00285484	0.0163394	0.86162	0.00581038	0.00887265	0.513922	0.000534595	0.0134094	0.968271
cg14074007	-0.0111519	0.0140965	0.430582	0.00595622	0.00765469	0.438172	0.0112443	0.0115687	0.333204
cg14074042	0.00168793	0.00333683	0.613976	-6.89303e-06	0.00181197	0.996972	0.000158136	0.00273846	0.954055
cg14074052	-0.0121293	0.00850089	0.156462	-0.00357003	0.00461616	0.440958	0.0109672	0.00697648	0.118816
cg14074101	-0.0122219	0.0126578	0.336381	-0.00429027	0.00687348	0.533803	0.00712844	0.010388	0.494019
cg14074117	-0.00222032	0.0141803	0.875865	-0.00460955	0.00770022	0.550653	-0.000409229	0.0116375	0.972012
cg14074118	-0.0151493	0.00762071	0.0493061	0.00429961	0.00413821	0.301082	0.0126616	0.00625414	0.0453406
cg14074174	0.00287481	0.0111089	0.796285	0.0012207	0.00603237	0.840011	-0.00256781	0.00911681	0.778736
cg14074180	-0.0100523	0.0091509	0.274384	0.0105561	0.00496913	0.0358826	0.00317496	0.00750992	0.673289
cg14074184	-0.00612791	0.0107308	0.569126	-0.00182114	0.00582706	0.755228	0.00794675	0.00880652	0.368831
cg14074241	-0.00498323	0.0200605	0.804281	-0.00826038	0.0108933	0.449893	0.00957853	0.0164632	0.561882
cg14074251	-0.00691378	0.00710165	0.332418	-0.00397729	0.00385635	0.304634	0.01035	0.00582816	0.0785208
cg14074284	-0.0296014	0.0235001	0.210469	0.0255004	0.012761	0.0481511	0.025286	0.019286	0.192551
cg14074285	-0.00377858	0.00416792	0.366607	-0.00065283	0.00226327	0.773548	0.00268143	0.00342051	0.434767
cg14074305	-0.0322057	0.02842	0.259593	0.0247695	0.0154327	0.11136	0.0351264	0.0233237	0.134923
cg14074328	-0.012931	0.00862903	0.136857	0.00786214	0.00468575	0.0962087	0.00454804	0.00708164	0.52206
cg14074333	0.00991551	0.0130217	0.448012	0.00699574	0.00707105	0.324664	-2.70014e-05	0.0106866	0.997989
cg14074351	-0.00664176	0.00432939	0.127874	0.000973202	0.00235095	0.679709	0.00220112	0.00355303	0.536865
cg14074366	-0.0332037	0.0138032	0.0178178	0.018706	0.0074954	0.0140563	0.0183093	0.0113279	0.108894
cg14074387	-0.00951965	0.00954903	0.320989	-0.00523085	0.00518532	0.315294	0.00465183	0.00783666	0.553999
cg14074389	0.00192883	0.00832297	0.817165	0.00772515	0.00451955	0.0902195	-0.00523489	0.00683046	0.445078
cg14074428	0.00125453	0.0106213	0.906192	0.00305497	0.00576756	0.597401	0.000681239	0.00871662	0.937847
cg14074431	0.00246225	0.00228368	0.283305	-0.000400431	0.00124008	0.747379	-0.00398043	0.00187416	0.0359236
cg14074432	-0.0149483	0.0144256	0.302367	0.0131494	0.00783342	0.0960624	0.00652284	0.0118388	0.58277
cg14074440	-0.0259594	0.0205587	0.209368	-0.00685097	0.0111638	0.540696	0.0150237	0.016872	0.375167
cg14074443	0.00299455	0.00642913	0.642295	-0.00261359	0.00349115	0.455677	-0.00442611	0.00527623	0.403357
cg14074476	-0.00242398	0.00726305	0.73921	0.000500672	0.00394399	0.899215	0.000598203	0.00596061	0.920242
cg14074486	-0.00747785	0.0117137	0.524551	0.000331877	0.00636079	0.958484	0.00893247	0.00961317	0.354825
cg14074522	0.00195149	0.00977835	0.842184	0.0104992	0.00530985	0.0505094	-0.00813766	0.00802486	0.312781
cg14074534	-0.000725899	0.0127886	0.954838	0.00718624	0.00694445	0.303024	-0.0033912	0.0104953	0.74722
cg14074539	0.0233975	0.00965325	0.0169899	-0.0094719	0.00524192	0.0735031	-0.0055414	0.00792219	0.48573
cg14074562	-0.0126667	0.0103138	0.222023	-0.00350353	0.00560063	0.5329	0.00209991	0.00846433	0.804528
cg14074573	-0.00560765	0.00733811	0.446396	-0.000913711	0.00398475	0.81906	0.00564341	0.00602222	0.350761
cg14074581	-0.00699063	0.0038106	0.0692788	0.000859057	0.00206923	0.678836	0.00750878	0.00312727	0.0180247
cg14074626	-0.000935889	0.0123202	0.939586	0.00293511	0.00669011	0.661722	0.00336051	0.0101109	0.740246
cg14074641	-0.026587	0.0159048	0.0974396	0.00599082	0.00863665	0.489363	0.00915259	0.0130527	0.484658
cg14074652	0.00631851	0.00949387	0.507101	0.00388178	0.00515537	0.453084	-0.00546881	0.0077914	0.484222
cg14074704	0.0123794	0.0130689	0.345589	-0.0107935	0.00709667	0.13115	-0.00709616	0.0107253	0.509593
cg14074710	0.00140057	0.00610943	0.819102	-0.00165245	0.00331755	0.619412	0.00453165	0.00501387	0.368065
cg14074715	0.00550968	0.00363715	0.132683	-0.0011051	0.00197505	0.576938	-0.00558791	0.00298492	0.0638567
cg14074881	0.00872042	0.00490501	0.0781899	-0.004665	0.00266352	0.0826571	-0.00423404	0.00402542	0.295186
cg14074896	0.00177675	0.00882648	0.840838	0.00243509	0.00479296	0.612433	-0.000818171	0.00724369	0.910276
cg14074907	-0.00460469	0.00988948	0.642412	0.00131546	0.00537019	0.806947	0.00531639	0.00811606	0.513806
cg14074944	-0.00712001	0.0063274	0.262926	-0.00375761	0.00343591	0.276508	0.00615639	0.00519275	0.238345
cg14074945	-0.0163323	0.00719903	0.0252391	0.00684996	0.00390922	0.082516	0.00817432	0.00590807	0.169287
cg14074970	-0.032613	0.00896943	0.000422828	0.0105418	0.00487059	0.0325981	0.0261226	0.007361	0.000570435
cg14075048	-0.0124332	0.0268586	0.644343	0.00206763	0.0145848	0.887524	0.0187578	0.0220423	0.396621
cg14075133	-0.00886368	0.0101476	0.384308	-0.00996115	0.00551037	0.0733844	0.00904371	0.00832791	0.279875
cg14075156	-0.00601041	0.0127144	0.637346	0.00619324	0.0069042	0.371664	0.00280318	0.0104344	0.788704
cg14075167	0.00288308	0.0132439	0.828073	-0.000935302	0.00719172	0.896762	-0.0010844	0.010869	0.920708
cg14075203	0.0636221	0.0278121	0.0240749	-0.0217983	0.0151025	0.151762	-0.0410562	0.0228247	0.0747987
cg14075211	-0.00138259	0.00576618	0.81095	-0.00213024	0.00313116	0.49772	0.00243651	0.00473217	0.607668
cg14075214	-0.0193856	0.010695	0.0726242	0.0007152	0.00580762	0.902214	0.0115494	0.00877716	0.190962
cg14075217	-0.00379039	0.0106978	0.723782	0.000483976	0.00580914	0.933754	0.00200789	0.00877945	0.819524
cg14075254	-2.92866e-05	0.01395	0.998329	8.58432e-05	0.00757512	0.990979	-0.00383721	0.0114484	0.738132
cg14075356	-0.00991743	0.0156795	0.528366	-0.00678593	0.00851427	0.427164	0.00604278	0.0128678	0.639566
cg14075393	-0.000322108	0.0083141	0.969166	0.000205313	0.00451473	0.96381	-0.00528055	0.00682318	0.440642
cg14075413	0.00179242	0.00569519	0.753566	0.00021291	0.00309261	0.945238	0.000927111	0.00467391	0.84313
cg14075424	-0.0319359	0.0250904	0.205761	0.0145932	0.0136246	0.286473	0.0311236	0.0205911	0.133527
cg14075444	0.00374059	0.00910533	0.682008	-0.00273545	0.00494438	0.581219	0.00221945	0.00747253	0.767015
cg14075484	0.0023985	0.0078027	0.759125	-0.005925	0.00423703	0.16481	0.00316682	0.00640349	0.621907
cg14075496	-0.00138807	0.00281985	0.623524	0.000833505	0.00153124	0.587313	5.21936e-05	0.00231418	0.982047
cg14075579	-0.00816963	0.006967	0.243482	0.00649443	0.00378322	0.0888598	0.00166075	0.00571765	0.772011
cg14075587	0.0303235	0.0118701	0.0119979	-0.0118206	0.00644572	0.0693759	-0.0220247	0.00974152	0.0257321
cg14075595	0.00959733	0.0147487	0.516581	-0.0132106	0.00800884	0.101897	0.00477776	0.0121039	0.693807
cg14075624	0.000226401	0.00313957	0.942644	0.000521288	0.00170485	0.76036	0.000688828	0.00257657	0.789706
cg14075645	-0.00234521	0.00176649	0.187056	0.00248821	0.000959241	0.0107796	4.98996e-05	0.00144972	0.972604
cg14075731	0.0431778	0.0230121	0.0632636	-0.00215906	0.0124961	0.863142	-0.0324693	0.0188855	0.0883778
cg14075742	-0.0143324	0.0180292	0.428351	0.000766029	0.00979021	0.937776	0.00684866	0.0147961	0.644373
cg14075772	0.0102944	0.00795224	0.198194	0.00196294	0.00431823	0.650315	-0.00641216	0.00652622	0.327998
cg14075848	0.00600393	0.034369	0.861644	-0.0166034	0.0186631	0.375602	-0.0142388	0.0282058	0.614697
cg14075881	-0.00255655	0.00967481	0.792083	-0.00147189	0.00525363	0.779876	0.00536782	0.00793989	0.500423
cg14075934	-0.0146752	0.0156982	0.351923	-0.00175812	0.00852446	0.836981	0.0123235	0.0128832	0.340889
cg14075951	-0.00114896	0.0200814	0.954477	-0.00379092	0.0109046	0.728772	-0.00768302	0.0164803	0.641999
cg14076011	0.00135417	0.00939836	0.885697	-0.00688155	0.00510351	0.180301	0.00538847	0.00771302	0.486263
cg14076024	0.0238315	0.0140222	0.0920408	-0.00927175	0.00761434	0.225955	-0.00769904	0.0115077	0.504875
cg14076050	0.00498613	0.00864009	0.565056	0.00159809	0.00469175	0.734042	-0.00530093	0.00709072	0.456304
cg14076056	-0.00262002	0.00705788	0.711189	0.00744968	0.00383258	0.0544766	-0.000655298	0.00579224	0.910131
cg14076124	0.00385016	0.00659221	0.560385	-0.00246178	0.00357971	0.493087	-0.00469179	0.00541007	0.387703
cg14076161	-0.0053788	0.00904616	0.553336	-0.00295035	0.00491225	0.549336	0.00275049	0.00742397	0.711731
cg14076183	-0.000745187	0.0157324	0.962307	0.0145009	0.00854303	0.0924489	-0.00147049	0.0129112	0.909531
cg14076195	-0.00180289	0.00431028	0.67656	-0.00381464	0.00234057	0.106006	0.000915303	0.00353734	0.796308
cg14076239	-0.0268756	0.0213797	0.211393	0.0142987	0.0116096	0.220716	0.00237527	0.0175458	0.892563
cg14076258	0.0232008	0.00707619	0.00139651	-0.0115248	0.00384252	0.00334734	-0.0121876	0.00580727	0.0381338
cg14076294	0.0122548	0.00687415	0.0773885	-0.00317126	0.00373281	0.397412	-0.00941027	0.00564145	0.0981487
cg14076329	0.0621336	0.0238299	0.0103896	-0.0210475	0.0129401	0.106699	-0.0566379	0.0195567	0.00455905
cg14076360	0.000661596	0.00562214	0.906538	0.006005	0.00305294	0.0517066	0.00175037	0.00461396	0.705149
cg14076390	-0.00455077	0.00660071	0.492001	0.00219612	0.00358433	0.541338	0.00659571	0.00541705	0.225988
cg14076394	0.00291341	0.00585378	0.619691	0.00617495	0.00317873	0.0546222	-0.00385567	0.00480406	0.423945
cg14076411	-0.00570206	0.00314793	0.0728129	-0.000684243	0.00170939	0.689724	0.00457184	0.00258343	0.0795525
cg14076417	-0.0105446	0.016476	0.523506	0.00680874	0.00894681	0.448271	0.0048482	0.0135215	0.720615
cg14076419	0.00801024	0.0133471	0.549642	-0.00707393	0.00724776	0.331198	0.00119806	0.0109537	0.913104
cg14076451	0.0270588	0.025001	0.281482	-0.0225156	0.0135761	0.100071	-0.0161548	0.0205177	0.432766
cg14076496	-0.000585998	0.00225908	0.795814	-0.000268859	0.00122673	0.826926	-0.000648804	0.00185398	0.727043
cg14076497	0.00874997	0.0199464	0.661759	0.0132738	0.0108313	0.223005	-0.0231423	0.0163696	0.160263
cg14076524	0.0182292	0.0105759	0.0875814	-0.0026436	0.00574295	0.646195	-0.0105445	0.00867942	0.22701
cg14076594	-0.00311346	0.00393284	0.430265	0.000265596	0.00213562	0.901253	0.00321721	0.00322759	0.321057
cg14076629	0.0392329	0.016238	0.0173334	-0.0190254	0.00881758	0.0331291	-0.0187323	0.0133262	0.162638
cg14076719	-0.00301846	0.0168574	0.858221	0.0086858	0.00915391	0.344771	0.00566415	0.0138345	0.683025
cg14076729	-0.0156174	0.0159015	0.328189	0.0077448	0.00863486	0.371719	0.00729878	0.01305	0.577099
cg14076806	0.0104038	0.011408	0.363778	-0.00588421	0.00619481	0.344265	0.00366145	0.00936232	0.696492
cg14076827	0.00774614	0.0107613	0.473166	-0.00355781	0.00584362	0.543888	-0.00743035	0.00883156	0.401982
cg14076854	0.0120597	0.00951625	0.207732	0.00075693	0.00516752	0.883812	-0.00703121	0.00780976	0.369922
cg14076860	-0.00272215	0.0161313	0.866304	-0.0104227	0.00875964	0.236666	-0.00172146	0.0132386	0.896777
cg14076923	7.96499e-05	0.00854997	0.992584	0.00374945	0.00464281	0.421075	0.000630554	0.00701676	0.928559
cg14076950	-0.00856008	0.0061121	0.164174	0.0010634	0.003319	0.749275	0.00390535	0.00501605	0.437905
cg14076963	0.00498511	0.00877419	0.571087	-0.00122558	0.00476457	0.797483	-0.000241525	0.00720077	0.973303
cg14076977	-0.00296753	0.00266563	0.268025	-0.00183337	0.00144749	0.207979	0.00233924	0.00218762	0.287271
cg14077073	0.00777772	0.012634	0.539417	-0.00111714	0.00686051	0.870946	-0.00236315	0.0103684	0.820133
cg14077078	-0.00375234	0.0146185	0.797902	0.0114558	0.00793813	0.151823	0.00415002	0.011997	0.730063
cg14077104	-0.000855627	0.0121719	0.944086	0.00538648	0.00660962	0.416865	0.00846431	0.00998923	0.398644
cg14077106	0.00279493	0.00381922	0.465843	0.000958241	0.00207392	0.644962	-0.00239522	0.00313435	0.446393
cg14077144	0.0123295	0.00841481	0.145715	-0.00930932	0.00456942	0.0440192	-0.00780751	0.00690583	0.260696
cg14077219	-0.00043737	0.00359735	0.903453	0.00279197	0.00195344	0.155764	0.000467036	0.00295226	0.874592
cg14077232	-0.00725053	0.017548	0.680276	0.0027116	0.00952891	0.776512	0.00298375	0.0144012	0.836246
cg14077246	0.0129611	0.00719072	0.0742091	-0.00459622	0.00390471	0.241698	-0.00824267	0.00590125	0.165296
cg14077270	0.0155176	0.0234226	0.509033	-0.0107916	0.012719	0.398019	-0.000627637	0.0192224	0.974012
cg14077362	-0.00537733	0.00962549	0.577533	-0.00062102	0.00522684	0.90564	0.0044797	0.00789942	0.571807
cg14077369	-0.000622579	0.0108005	0.954137	-0.00216956	0.00586488	0.71215	-0.001033	0.00886369	0.907435
cg14077467	0.0130681	0.0223832	0.560525	-0.0220631	0.0121546	0.0722163	0.00242042	0.0183694	0.895412
cg14077655	0.00301722	0.0124952	0.809641	0.00567758	0.00678517	0.40454	0.00254299	0.0102545	0.804607
cg14077659	-0.0105132	0.0108303	0.333815	0.000556301	0.00588107	0.924811	0.00406441	0.00888816	0.648369
cg14077716	0.00770513	0.0079849	0.33668	-0.00645836	0.00433597	0.139221	-0.00194615	0.00655302	0.767038
cg14077832	-0.0101895	0.00930722	0.275998	0.00102431	0.00505402	0.839765	0.0186816	0.00763822	0.0160385
cg14077847	0.000740578	0.00306572	0.809565	-0.0019187	0.00166475	0.251596	-0.00110081	0.00251596	0.662585
cg14077898	-0.0197242	0.0257493	0.445312	0.0040714	0.0139824	0.771462	0.00425362	0.0211318	0.840844
cg14077913	0.0154542	0.0186863	0.410007	-0.00250103	0.0101471	0.805771	-0.0138449	0.0153354	0.3686
cg14077923	0.000659136	0.00656333	0.920188	0.00204483	0.00356403	0.567313	-0.00460687	0.00538637	0.394254
cg14077965	0.00962533	0.0067549	0.157006	-0.00303461	0.00366805	0.409854	-0.0123016	0.00554359	0.0285343
cg14077967	-0.0613707	0.0436042	0.162114	0.00986569	0.023678	0.677738	0.00951576	0.0357849	0.790802
cg14077990	0.00505502	0.00743816	0.498181	-0.00298409	0.00403908	0.461598	-0.00254715	0.00610432	0.677295
cg14078030	0.0215412	0.0203164	0.291336	-0.00887274	0.0110322	0.422983	-0.0194987	0.0166732	0.244745
cg14078059	0.00272963	0.00478038	0.56916	-0.00260106	0.00259585	0.318538	-0.00339647	0.00392315	0.38851
cg14078070	0.00224087	0.0084664	0.791753	4.69202e-05	0.00459744	0.991876	-0.00471783	0.00694818	0.498563
cg14078076	0.0113002	0.00956666	0.24007	-0.00131726	0.0051949	0.800303	-0.0145566	0.00785113	0.0664068
cg14078088	0.00462274	0.0187685	0.805906	0.00303643	0.0101917	0.766317	0.0116107	0.0154029	0.452578
cg14078100	0.00751419	0.0213599	0.725669	0.00123407	0.0115989	0.915462	-0.00833708	0.0175295	0.635301
cg14078108	-0.00931865	0.00895931	0.30057	0.00409151	0.00486509	0.402176	0.00915205	0.00735269	0.21588
cg14078118	0.0108799	0.00818987	0.186778	-0.00454635	0.00444727	0.308892	-0.0118438	0.00672123	0.0808231
cg14078162	0.00879711	0.0119777	0.464232	-0.00144805	0.00650413	0.824232	-0.0051565	0.00982979	0.600932
cg14078231	0.00334875	0.00764701	0.662305	-0.00028239	0.00415249	0.945905	0.0070855	0.00627572	0.26134
cg14078235	0.00333021	0.00428934	0.439183	-0.00174878	0.0023292	0.454371	-0.00119254	0.00352016	0.735425
cg14078244	0.0286275	0.0116622	0.0156668	-0.000578345	0.00633284	0.927401	-0.0133414	0.00957092	0.166143
cg14078280	-0.0136002	0.018794	0.470819	0.00899557	0.0102055	0.380001	0.0196084	0.0154238	0.206299
cg14078306	0.0156023	0.00888775	0.0819611	-0.00871426	0.00482623	0.0737156	-0.00958039	0.00729397	0.191759
cg14078309	-0.00123827	0.00321247	0.700644	-0.00125499	0.00174444	0.473406	0.00376692	0.0026364	0.155892
cg14078322	0.00179357	0.00518731	0.730182	-0.00188281	0.00281682	0.505268	-6.2388e-05	0.0042571	0.988334
cg14078335	-0.0231125	0.0146984	0.118719	-0.00160302	0.00798155	0.841194	0.0199025	0.0120627	0.101811
cg14078377	-0.00921534	0.0079823	0.250809	0.00187478	0.00433456	0.66621	0.00928791	0.00655089	0.159073
cg14078385	0.00189812	0.00974038	0.845854	0.00575647	0.00528923	0.278825	-0.00231626	0.0079937	0.772545
cg14078435	-0.00503616	0.00857909	0.558388	0.00857678	0.00465862	0.0683086	0.00425727	0.00704066	0.546644
cg14078518	-0.00990675	0.0090667	0.276934	-0.00198161	0.00492341	0.688107	0.00425676	0.00744083	0.568434
cg14078527	0.000913309	0.00602805	0.879851	-0.00408341	0.00327336	0.214875	0.00119921	0.00494708	0.808916
cg14078579	-0.00295191	0.0066291	0.656981	0.00127302	0.00359974	0.724284	-0.00221867	0.00544034	0.6842
cg14078587	0.00392838	0.0117801	0.739409	-0.00501181	0.00639682	0.435026	0.00359451	0.00966762	0.71075
cg14078588	-0.00665686	0.00800476	0.407429	0.00332794	0.00434675	0.445545	0.00752333	0.00656932	0.254603
cg14078607	-0.0074197	0.0213878	0.72932	0.0293009	0.011614	0.0130695	0.00977094	0.0175525	0.578884
cg14078613	0.0135965	0.0133568	0.310935	-0.00207501	0.007253	0.775347	-0.0105054	0.0109616	0.339971
cg14078615	0.00543256	0.00749845	0.470302	-0.000697572	0.00407181	0.864289	-0.000797361	0.0061538	0.897142
cg14078639	-0.0192347	0.0205886	0.352226	-0.0117908	0.01118	0.293908	0.00479505	0.0168966	0.777106
cg14078662	0.00273935	0.00749536	0.71546	-0.00368703	0.00407014	0.366982	-0.00117882	0.00615126	0.848378
cg14078678	0.0158056	0.015664	0.31517	-0.00376197	0.00850588	0.659156	-0.0143525	0.0128551	0.266646
cg14078687	0.0021275	0.0201722	0.916197	0.0098101	0.0109539	0.372433	0.00402504	0.0165548	0.808355
cg14078714	-0.0156971	0.0169966	0.357746	0.013068	0.00922952	0.159632	0.0133954	0.0139487	0.338995
cg14078730	0.00363862	0.00968044	0.707735	0.000975605	0.00525668	0.853105	-0.00200253	0.00794451	0.801461
cg14078895	-0.000718041	0.0104834	0.945517	0.00216895	0.00569268	0.703933	0.00398617	0.00860344	0.644049
cg14078897	-0.00938714	0.00690827	0.176981	-0.0023768	0.00375134	0.527666	0.00830024	0.00566945	0.146038
cg14078913	-0.00394749	0.014145	0.780713	-0.00222906	0.00768105	0.772208	0.00823306	0.0116085	0.479684
cg14079000	-0.000648212	0.00274328	0.813646	-0.000108808	0.00148966	0.941905	-0.000352061	0.00225134	0.876022
cg14079018	0.0140646	0.0151094	0.353971	-0.00453776	0.00820472	0.58134	-0.0230612	0.0123999	0.0655878
cg14079020	0.00726871	0.01014	0.474995	-0.0085059	0.00550623	0.125272	-0.000474983	0.00832165	0.954587
cg14079047	0.0308012	0.0148536	0.0404467	-0.00533804	0.00806581	0.509477	-0.0255794	0.01219	0.0381599
cg14079131	0.00490128	0.00693159	0.481004	-0.000300315	0.003764	0.936552	-0.00222958	0.0056886	0.695862
cg14079163	-0.000443688	0.00390073	0.909647	-0.00277033	0.00211818	0.19364	-0.000513292	0.00320124	0.872906
cg14079189	0.087132	0.0592458	0.144231	-0.0469909	0.0321717	0.146968	-0.0475568	0.0486217	0.330171
cg14079239	-0.0396719	0.0349047	0.258184	0.0313467	0.018954	0.101013	0.0517486	0.0286454	0.0735707
cg14079243	0.0198601	0.0192385	0.304192	-0.0155539	0.0104469	0.139389	-0.0178439	0.0157886	0.260862
cg14079254	-0.00131244	0.0102811	0.898654	-0.00207244	0.00558283	0.71119	0.00284215	0.00843742	0.736871
cg14079308	0.039881	0.02045	0.0536999	-0.0262697	0.0111048	0.0197502	-0.0200944	0.0167828	0.233755
cg14079333	0.000550315	0.00400623	0.890993	-0.000152372	0.00217547	0.944288	-0.000193298	0.00328782	0.953224
cg14079359	-0.0110992	0.0181514	0.542143	0.0077174	0.00985657	0.435327	0.006112	0.0148964	0.682383
cg14079365	-0.013583	0.0189508	0.475047	-0.00361935	0.0102907	0.725728	0.00834847	0.0155525	0.592494
cg14079414	0.00121912	0.00297809	0.683069	-4.12022e-05	0.00161716	0.97972	0.00048238	0.00244405	0.843903
cg14079445	-0.0121659	0.0192749	0.529231	-0.00452301	0.0104667	0.666489	0.0166153	0.0158184	0.295848
cg14079463	0.0135472	0.0163299	0.408566	-0.0174061	0.0088675	0.0521809	-0.0135921	0.0134016	0.312707
cg14079473	-0.0244377	0.0198104	0.219988	2.92117e-06	0.0107574	0.999784	0.0114423	0.0162579	0.483046
cg14079545	-0.00685782	0.0110146	0.534829	-0.00371219	0.00598116	0.536116	0.00527499	0.00903943	0.560715
cg14079578	-0.00505513	0.00462325	0.2766	0.00243027	0.00251052	0.335152	0.00223751	0.00379419	0.556588
cg14079645	-0.00585437	0.012996	0.653254	0.00486193	0.00705708	0.49231	-0.00174842	0.0106655	0.870085
cg14079656	-0.0137155	0.014249	0.337881	0.0164901	0.0077375	0.0352999	0.000367101	0.0116938	0.975013
cg14079660	-0.0152265	0.00937709	0.107281	0.00811971	0.00509195	0.113667	0.01397	0.00769555	0.0721967
cg14079670	0.0130334	0.0117083	0.268057	-0.00294405	0.00635783	0.644237	-0.0130603	0.00960869	0.176859
cg14079702	0.00165587	0.00764111	0.82884	-0.00562446	0.00414928	0.178027	0.00148686	0.00627088	0.813016
cg14079705	0.00993289	0.00928781	0.287206	-0.00483315	0.00504348	0.340014	-0.00500917	0.00762229	0.512442
cg14079719	-0.0030992	0.00944729	0.743496	0.00331077	0.00513008	0.520035	0.00145762	0.00775317	0.85122
cg14079748	0.00311889	0.00835218	0.709553	-0.000893637	0.00453541	0.844163	-0.00347916	0.00685444	0.612765
cg14079760	0.00280385	0.0122236	0.818999	-0.00832168	0.00663765	0.212606	0.00663822	0.0100316	0.509527
cg14079772	-0.00821659	0.00693598	0.238716	-0.0020593	0.00376638	0.585652	0.00584216	0.0056922	0.306981
cg14079785	-0.00046648	0.00610374	0.93922	-0.00418597	0.00331446	0.20928	0.00436256	0.00500919	0.3857
cg14079845	0.00379288	0.00608935	0.534658	0.00176541	0.00330664	0.594489	-0.00481317	0.00499738	0.337591
cg14079867	-0.00943227	0.02089	0.652503	0.0005868	0.0113437	0.958838	0.0154622	0.0171439	0.369076
cg14079893	0.000127383	0.0037135	0.972698	0.00113004	0.00201651	0.576352	0.000423138	0.00304759	0.889828
cg14080001	0.000962849	0.00534527	0.857381	0.00131028	0.00290259	0.652579	-0.00177012	0.00438674	0.687351
cg14080033	-0.0136749	0.0265574	0.607642	0.0114126	0.0144212	0.43043	0.0139966	0.021795	0.522085
cg14080048	0.00679357	0.00665223	0.309378	-0.00141448	0.0036123	0.696131	-0.00409971	0.00545933	0.454284
cg14080050	-0.00630319	0.00785893	0.424258	7.30624e-05	0.00426757	0.986372	0.000840869	0.00644964	0.896508
cg14080071	-0.0132236	0.00605586	0.031116	0.00735601	0.00328846	0.0273083	0.00962318	0.0049699	0.0553979
cg14080075	-0.00161036	0.00301668	0.594545	-0.000306097	0.00163812	0.852116	-0.000109875	0.00247572	0.964681
cg14080081	-0.0155598	0.00916725	0.0924621	-0.0021503	0.00497801	0.666616	0.0113798	0.00752335	0.133248
cg14080093	0.00228195	0.00933953	0.807428	-0.00445697	0.00507156	0.381416	0.00342039	0.00766473	0.656293
cg14080094	0.0104192	0.00926386	0.263157	-0.00137019	0.00503047	0.785843	-0.00629461	0.00760263	0.40949
cg14080129	-0.00615338	0.00675951	0.364639	-0.00151572	0.00367056	0.680455	0.00358483	0.00554737	0.519482
cg14080155	-0.00445894	0.00653579	0.496525	0.000540786	0.00354907	0.879171	0.000128677	0.00536377	0.980904
cg14080168	0.0237483	0.018439	0.20047	-0.00488613	0.0100127	0.626528	-0.0203373	0.0151324	0.181729
cg14080227	-0.00454333	0.00412864	0.273541	0.000158164	0.00224194	0.943886	-0.000346746	0.00338827	0.918675
cg14080254	0.000390916	0.0087567	0.964474	-0.00961716	0.00475507	0.0455503	0.00439597	0.00718642	0.541995
cg14080271	0.0103822	0.0139915	0.459648	-0.00931381	0.00759769	0.222864	0.00219017	0.0114825	0.849081
cg14080297	0.0279438	0.0274057	0.310139	-0.00590491	0.0148819	0.692294	-0.0360596	0.0224912	0.111741
cg14080371	-0.0021563	0.00215592	0.31942	0.00146962	0.00117071	0.21202	0.0017237	0.00176931	0.332084
cg14080396	0.00203737	0.00770185	0.791867	-0.000112711	0.00418226	0.978549	-0.000774771	0.00632072	0.902666
cg14080434	0.00584078	0.00982816	0.553538	-0.0015045	0.0053369	0.778546	-0.00348908	0.00806574	0.666167
cg14080442	-0.000611908	0.00220216	0.781635	-0.000712498	0.00119582	0.552516	0.00141471	0.00180726	0.435429
cg14080448	-0.00203886	0.00758543	0.788597	0.00438619	0.00411905	0.289273	-0.00563273	0.00622518	0.367533
cg14080457	-0.00561763	0.0118833	0.637341	0.00191311	0.00645289	0.767427	0.00761812	0.00975235	0.436388
cg14080475	0.0109263	0.0107367	0.311072	0.00180815	0.00583024	0.757046	-0.0128309	0.00881133	0.148189
cg14080480	-0.0190361	0.015799	0.230831	0.0167695	0.00857918	0.053159	0.0157614	0.0129659	0.226738
cg14080482	-0.000550042	0.0166502	0.973706	0.00132347	0.00904141	0.88389	-0.000124536	0.0136644	0.992745
cg14080511	0.111425	0.0381269	0.00421596	-0.0318997	0.0207037	0.126244	-0.107136	0.0312899	0.000867983
cg14080518	0.00875283	0.0166029	0.599126	0.00823326	0.00901574	0.363129	0.00400898	0.0136256	0.769142
cg14080542	0.00245684	0.0037881	0.51797	-0.000517296	0.00205702	0.801913	-0.00476757	0.0031088	0.128006
cg14080566	-0.0132445	0.0137213	0.336537	0.00918921	0.00745095	0.220095	0.00277898	0.0112607	0.805535
cg14080592	-0.0112292	0.00581294	0.055962	0.00124968	0.00315655	0.692944	0.00870074	0.00477054	0.0708898
cg14080610	-0.00443917	0.00800032	0.580108	-0.00016731	0.00434434	0.969349	0.00382655	0.00656568	0.561214
cg14080669	-0.005469	0.0122399	0.655884	-0.00210604	0.0066465	0.751947	-0.000545078	0.010045	0.956823
cg14080696	-0.00849805	0.00838132	0.312842	-0.000965275	0.00455123	0.832429	0.00261017	0.00687835	0.705066
cg14080741	0.0360896	0.0151429	0.0188733	-0.00849926	0.00822289	0.303585	-0.013906	0.0124274	0.265586
cg14080745	0.00113066	0.00787449	0.88609	0.00138764	0.00427601	0.746163	-0.00241737	0.0064624	0.709075
cg14080798	0.133206	0.0577245	0.0228911	0.00701832	0.0313456	0.823249	-0.101956	0.0473731	0.0335681
cg14080851	0.00673032	0.00910054	0.461147	-0.00187732	0.00494178	0.704761	-0.00987239	0.0074686	0.18896
cg14080858	-0.00835508	0.0108929	0.444712	-0.000811492	0.00591507	0.891131	0.0133854	0.00893954	0.137173
cg14080881	-0.00253796	0.0120623	0.833741	-0.000734521	0.00655006	0.910917	0.00630047	0.00989922	0.525798
cg14080888	-0.0317829	0.0165885	0.0579653	0.0173081	0.00900788	0.0572643	0.0265112	0.0136138	0.0540376
cg14080925	0.00550571	0.00726976	0.450463	-0.000879855	0.00394763	0.824041	-0.00291807	0.00596612	0.62574
cg14080967	0.000975125	0.00304935	0.74974	-0.00100658	0.00165586	0.544514	0.000142796	0.00250253	0.9546
cg14080982	-0.067	0.0317956	0.0373723	0.0287553	0.0172657	0.0986668	0.0481333	0.0260939	0.067784
cg14080998	-0.000475669	0.00263151	0.856889	-0.000172221	0.00142896	0.90429	0.00143968	0.00215961	0.506401
cg14081015	0.00123962	0.00306554	0.686724	-0.000688002	0.00166465	0.680191	-0.000715813	0.00251582	0.776543
cg14081075	0.0109365	0.0164953	0.508712	0.0015531	0.00895729	0.862664	-0.00954348	0.0135373	0.482315
cg14081093	-0.00390165	0.00818953	0.634721	-0.00560414	0.00444709	0.21027	0.000116845	0.00672095	0.986161
cg14081103	-0.00166798	0.00644838	0.796376	0.000620869	0.0035016	0.859591	-0.000712049	0.00529203	0.893213
cg14081147	-0.00352719	0.0107501	0.743454	0.000625989	0.00583754	0.914798	0.0110058	0.00882237	0.214866
cg14081148	-0.0074665	0.0230884	0.747016	0.00448187	0.0125375	0.72142	-0.00465962	0.0189481	0.806207
cg14081218	0.00364848	0.00323824	0.262327	-0.002154	0.00175843	0.22321	-0.00231107	0.00265755	0.3864
cg14081226	0.00367098	0.0120249	0.760728	-0.0132527	0.00652975	0.0448118	0.0109954	0.00986852	0.267626
cg14081257	-0.016893	0.00896852	0.0622618	0.00600909	0.00487009	0.219879	0.0125386	0.00736025	0.0912878
cg14081259	-0.0101409	0.00830217	0.224518	0.00191145	0.00450825	0.672401	0.00691192	0.0068134	0.312589
cg14081262	-0.0340176	0.0173682	0.0526894	0.00486294	0.0094313	0.607157	0.0141729	0.0142537	0.322244
cg14081264	-0.00057145	0.0143168	0.968234	0.0039946	0.00777433	0.608409	0.00978402	0.0117495	0.406807
cg14081270	0.0107269	0.0120816	0.376546	-0.00405747	0.00656054	0.537547	-0.0041592	0.00991505	0.675681
cg14081292	-0.00320826	0.0105869	0.762432	0.00496614	0.00574892	0.389557	0.00508985	0.00868844	0.559197
cg14081456	-0.015412	0.00851276	0.0729553	-0.000579906	0.00462261	0.900396	0.0137544	0.00698622	0.0514933
cg14081461	-0.00248188	0.0192947	0.897885	-0.00994514	0.0104774	0.344602	0.0154504	0.0158347	0.331339
cg14081474	-0.00081168	0.00310633	0.794351	-0.00107221	0.0016868	0.526326	0.000827904	0.00254929	0.745981
cg14081558	-0.0227369	0.0101916	0.0277138	0.00696855	0.00553426	0.210637	0.0160785	0.00836403	0.0571499
cg14081591	0.00299049	0.00693887	0.667329	0.000389523	0.00376795	0.917851	-0.00605966	0.00569457	0.289608
cg14081599	-0.00265224	0.00354125	0.455482	-5.00556e-05	0.00192298	0.97928	0.00329868	0.00290622	0.258825
cg14081634	0.00369542	0.0153767	0.810525	0.000603602	0.00834987	0.942503	0.00634763	0.0126193	0.615963
cg14081667	0.00795403	0.0106342	0.456078	0.00196311	0.00577462	0.734538	-0.00614549	0.00872728	0.482815
cg14081682	-0.000474754	0.00753001	0.949842	-0.0042292	0.00408895	0.303264	0.00333374	0.0061797	0.590655
cg14081694	-0.0021954	0.0115582	0.849704	0.0152873	0.00627635	0.0164689	-0.00605738	0.00948555	0.524417
cg14081737	0.00287481	0.0229373	0.900488	-0.00334118	0.0124554	0.789009	-0.0201242	0.0188241	0.287381
cg14081744	-0.00152705	0.00729169	0.834506	0.00275421	0.00395954	0.488154	-0.00183547	0.00598412	0.759633
cg14081755	0.0264484	0.0308181	0.392643	-0.00667083	0.0167349	0.690947	-0.00855492	0.0252917	0.73582
cg14081855	0.00578475	0.0226511	0.798903	0.0171243	0.0123	0.166664	-0.0127534	0.0185892	0.494116
cg14081859	0.00141768	0.00382934	0.711934	-0.00314016	0.00207941	0.133881	-0.000873571	0.00314265	0.781555
cg14081861	0.00350288	0.00687236	0.611279	-0.00433968	0.00373184	0.247395	-0.00179796	0.00563999	0.750492
cg14081884	-0.000504443	0.00699821	0.942668	0.00254809	0.00380017	0.503932	-0.00313731	0.00574327	0.585994
cg14081906	0.00688537	0.00376544	0.0701741	-0.00117576	0.00204471	0.566449	-0.0056453	0.00309021	0.0704364
cg14081933	0.00480643	0.00813604	0.555894	-0.00905087	0.00441804	0.04288	-0.00642628	0.00667706	0.337939
cg14081995	-0.00404131	0.00833211	0.628621	-0.000933003	0.00452451	0.837007	0.00361415	0.00683797	0.598188
cg14082050	0.0286271	0.0169634	0.0943263	-0.00508862	0.0092115	0.581781	-0.0102783	0.0139215	0.4619
cg14082061	0.0106819	0.0137473	0.438818	0.000303985	0.00746508	0.967592	-0.00794142	0.0112821	0.482985
cg14082075	0.00630332	0.0135755	0.64334	-0.00291116	0.0073718	0.693678	-0.00679454	0.0111411	0.543211
cg14082097	0.029857	0.0179348	0.0988081	-0.00508821	0.00973898	0.602402	-0.00389413	0.0147187	0.791835
cg14082114	0.0102423	0.0126611	0.420285	-0.00855036	0.00687527	0.216276	-0.00504847	0.0103907	0.62803
cg14082123	0.00264247	0.0147696	0.858336	-0.00570794	0.00802022	0.478162	0.000339247	0.0121211	0.977722
cg14082127	-0.00335477	0.00512808	0.514351	1.11514e-05	0.00278466	0.996812	0.000382533	0.0042085	0.927741
cg14082134	-0.0125551	0.0195055	0.521131	0.00322357	0.0105919	0.761442	0.0084339	0.0160077	0.599349
cg14082192	0.0188268	0.0141567	0.186306	-0.0123366	0.00768738	0.111409	-0.00551472	0.0116181	0.635965
cg14082241	-0.00240981	0.0049951	0.630455	9.37386e-05	0.00271245	0.972494	0.00223811	0.00409936	0.586196
cg14082278	0.00746562	0.00936077	0.426854	0.00175249	0.00508309	0.730926	-0.00555639	0.00768216	0.47104
cg14082387	-0.000984757	0.0029736	0.741149	-0.000563788	0.00161473	0.727641	0.000621442	0.00244036	0.799468
cg14082398	0.00464384	0.00511388	0.365818	-0.0033916	0.00277694	0.224567	-0.00193503	0.00419684	0.64566
cg14082413	-0.00119237	0.0022426	0.596011	9.17035e-05	0.00121778	0.94011	0.00151873	0.00184045	0.411049
cg14082422	-0.00176179	0.00406056	0.665227	0.00107944	0.00220497	0.625428	0.00124234	0.00333241	0.710011
cg14082441	-0.0089868	0.00906631	0.323749	0.00400695	0.0049232	0.417466	0.00450703	0.00744051	0.545934
cg14082530	-0.0141653	0.0100482	0.161438	0.015595	0.00545636	0.00509822	0.0042551	0.00824629	0.606888
cg14082582	0.00249218	0.0152932	0.870849	-0.011636	0.00830453	0.163979	-2.80176e-05	0.0125508	0.998223
cg14082599	0.0104969	0.0059604	0.0810004	-0.0021999	0.00323662	0.498129	-0.0110379	0.00489156	0.0260148
cg14082645	-0.000400612	0.00905962	0.96481	0.00227787	0.00491956	0.644263	-0.00673425	0.00743502	0.367049
cg14082656	-0.000105015	0.00748057	0.988825	0.00207261	0.00406211	0.610912	-0.00290612	0.00613913	0.636883
cg14082660	-0.00263194	0.00721637	0.716023	-0.00221081	0.00391864	0.573782	0.00269112	0.00592231	0.650433
cg14082694	0.0157006	0.0116986	0.182329	-0.0146966	0.00635259	0.0225553	0.00362493	0.00960078	0.70648
cg14082737	-0.00465461	0.00478273	0.332583	0.00505049	0.00259712	0.0543705	0.0050774	0.00392508	0.19852
cg14082739	0.0113055	0.00853955	0.188282	-0.000408758	0.00463715	0.929919	-0.00924696	0.00700821	0.189759
cg14082763	0.005439	0.0114095	0.634517	-0.00630693	0.00619561	0.310928	-0.00534828	0.00936353	0.569041
cg14082796	0.0203673	0.0154601	0.190437	0.00188231	0.00839513	0.823007	-0.0152097	0.0126877	0.233192
cg14082855	-0.0155279	0.0195191	0.428021	-0.00758114	0.0105993	0.475969	0.00814209	0.0160189	0.612274
cg14082874	0.0144075	0.0107316	0.182188	-0.0121989	0.00582748	0.038617	-0.00256328	0.00880717	0.771566
cg14082893	0.00319016	0.0131745	0.809117	0.00490334	0.00715403	0.494536	-0.00758095	0.010812	0.484683
cg14082919	-0.00102697	0.00529156	0.846473	-0.00252365	0.00287343	0.381712	0.00507866	0.00434266	0.244738
cg14082931	-0.00600163	0.027845	0.829748	-0.0176452	0.0151204	0.245743	0.0191116	0.0228517	0.404782
cg14082938	0.00367802	0.00713615	0.607303	0.000115737	0.00387508	0.976227	0.00106241	0.00585647	0.856381
cg14082959	0.00341544	0.0152849	0.823598	-0.000609567	0.0083	0.941588	0.00566504	0.0125439	0.652435
cg14082963	0.00412027	0.0023415	0.0812432	-0.00194822	0.00127148	0.128334	-0.00266606	0.00192161	0.168121
cg14083015	-0.0147738	0.00729896	0.045384	0.0101048	0.00396349	0.0121662	0.0115574	0.00599008	0.0562538
cg14083040	0.0315912	0.0264528	0.234949	-0.0108205	0.0143644	0.452888	-0.0247552	0.0217092	0.256634
cg14083058	-0.00507199	0.010404	0.62687	0.00453023	0.00564957	0.424356	0.0111316	0.00853829	0.195047
cg14083111	-0.00051815	0.0025704	0.840615	0.000454068	0.00139578	0.745561	-0.0012139	0.00210947	0.566159
cg14083117	-0.00212137	0.00211896	0.318958	0.00133379	0.00115064	0.248897	0.000450766	0.00173898	0.795956
cg14083123	-0.00388144	0.00925128	0.675628	-0.008122	0.00502364	0.108795	0.00321688	0.00759231	0.67261
cg14083146	0.00215031	0.0127198	0.866066	0.00387952	0.00690711	0.575483	-3.19667e-05	0.0104388	0.997562
cg14083285	0.00638203	0.0117295	0.587473	-0.00263244	0.00636937	0.680193	-0.0046483	0.00962613	0.630138
cg14083315	-0.0379872	0.0234527	0.108152	0.0080113	0.0127353	0.530612	0.0180791	0.0192471	0.349625
cg14083356	-0.00182822	0.00926542	0.843944	0.000457841	0.00503132	0.927659	0.00409124	0.00760391	0.591633
cg14083375	-0.00334787	0.00549579	0.543668	0.00384381	0.00298433	0.200449	0.00474518	0.00451026	0.295067
cg14083376	0.000744094	0.00195275	0.703901	0.00106864	0.00106038	0.315767	-0.00181249	0.00160257	0.260521
cg14083397	-0.00132797	0.0023514	0.57339	0.00113048	0.00127686	0.377896	0.000221242	0.00192974	0.908933
cg14083403	0.00268944	0.0107397	0.802729	0.00294771	0.00583186	0.614255	-0.0027069	0.00881378	0.759331
cg14083421	0.00486047	0.0044623	0.278433	-0.000334857	0.00242312	0.890341	-0.00407438	0.00366211	0.268316
cg14083502	-0.00103142	0.0231419	0.964531	0.0177907	0.0125666	0.159683	-0.0110423	0.018992	0.562149
cg14083525	-0.00764388	0.0151156	0.614083	-0.011784	0.00820808	0.153936	0.00847015	0.012405	0.496168
cg14083554	0.000464933	0.0073784	0.949871	0.000149515	0.00400662	0.9703	0.00130939	0.00605528	0.829201
cg14083558	0.00735233	0.00653037	0.262672	-0.00332191	0.00354613	0.350928	-0.00115988	0.00535932	0.829059
cg14083593	0.0320232	0.0258394	0.217865	-0.0261607	0.0140313	0.0649242	-0.000523161	0.0212058	0.980362
cg14083603	-0.000834031	0.00355363	0.814879	0.0030614	0.00192969	0.115504	0.000231707	0.00291638	0.936819
cg14083620	0.0190661	0.0152352	0.213425	-0.0111564	0.00827302	0.180258	-0.00957023	0.0125032	0.445657
cg14083651	-0.000583637	0.00875712	0.946984	-0.000511787	0.0047553	0.91449	-0.0014767	0.00718677	0.837581
cg14083664	-0.00823265	0.00871867	0.347108	0.00655496	0.00473442	0.168997	0.00610535	0.0071552	0.395362
cg14083707	-0.0207497	0.01398	0.140604	0.00829963	0.00759143	0.276655	0.0112583	0.0114731	0.328606
cg14083720	0.015041	0.0200119	0.453897	-0.0176292	0.0108669	0.107606	-0.00458644	0.0164233	0.780567
cg14083786	-0.00214428	0.0176889	0.903737	-0.000202619	0.00960545	0.983209	-0.000732305	0.0145169	0.959859
cg14083810	0.00796594	0.00693412	0.253129	0.000854025	0.00376537	0.820992	-0.00791039	0.00569067	0.167317
cg14083853	0.0255361	0.0115588	0.0292309	0.001203	0.00627667	0.84836	-0.0239084	0.00948604	0.0131578
cg14083882	0.0137934	0.0127115	0.280243	-0.00200306	0.0069026	0.772218	-0.00645183	0.010432	0.537548
cg14083890	-0.00526953	0.00726076	0.469531	0.000735871	0.00394274	0.852287	0.00292471	0.00595873	0.624526
cg14083925	0.00152275	0.0168121	0.927995	0.00156544	0.00912933	0.864166	-0.003283	0.0137973	0.812366
cg14084022	0.014969	0.0118468	0.209066	0.00814144	0.00643308	0.208345	-0.0209755	0.00972241	0.0331472
cg14084056	0.00540885	0.00453847	0.235913	0.00300522	0.00246448	0.225296	-0.00678592	0.00372462	0.0711857
cg14084100	-0.00345326	0.00814886	0.67256	0.00360641	0.004425	0.416829	0.00123919	0.00668758	0.853337
cg14084144	0.000249967	0.00440642	0.954865	0.00150127	0.00239278	0.531686	-0.00151963	0.00361625	0.675143
cg14084176	-0.00144805	0.00567448	0.799055	0.00422557	0.00308136	0.173062	-0.000938447	0.00465691	0.840667
cg14084207	-0.00507533	0.0276774	0.854842	-0.0191783	0.0150294	0.204625	-0.00812104	0.0227142	0.721379
cg14084211	0.00792737	0.00470791	0.0950482	-0.00505463	0.00255649	0.0505242	-0.00698366	0.00386367	0.0734143
cg14084272	0.00716048	0.0143884	0.61972	0.000494803	0.00781322	0.949619	-0.00224187	0.0118083	0.849772
cg14084312	-0.0016677	0.00337125	0.621812	2.58968e-05	0.00183066	0.988739	0.000348962	0.00276671	0.89986
cg14084347	-0.0181162	0.0111627	0.107467	0.00587383	0.00606157	0.334656	0.00761852	0.00916094	0.407419
cg14084387	0.00264193	0.00687976	0.701709	-0.00265583	0.00373585	0.478649	0.00114351	0.00564606	0.839874
cg14084424	0.00461398	0.00356864	0.198746	-0.00283483	0.00193784	0.146352	-0.00265254	0.0029287	0.367071
cg14084429	0.000170229	0.00781501	0.982661	0.00103479	0.00424372	0.807809	0.00146386	0.0064136	0.819881
cg14084448	-0.0279209	0.0160821	0.0853387	0.00457316	0.00873293	0.601563	0.0109668	0.0131982	0.407814
cg14084456	-0.0095093	0.00606996	0.120077	0.000587525	0.00329612	0.858856	0.00552202	0.00498148	0.270059
cg14084609	0.00518703	0.0108102	0.632301	-7.05232e-05	0.00587014	0.990436	0.000674523	0.00887164	0.939532
cg14084623	-0.0341209	0.0184981	0.0677928	0.0246467	0.0100449	0.0157104	0.0258856	0.015181	0.0909923
cg14084648	-0.000567861	0.00714785	0.936823	0.00491116	0.00388143	0.208439	-0.00917071	0.00586607	0.120843
cg14084689	0.0318356	0.0148477	0.0342239	-0.0124346	0.00806264	0.125886	-0.0222586	0.0121852	0.0704572
cg14084692	-0.00810593	0.00729176	0.26871	0.004851	0.00395958	0.223143	0.00811465	0.00598418	0.177871
cg14084740	-0.0122983	0.00892483	0.171005	0.00428907	0.00484637	0.378083	0.00682001	0.0073244	0.353822
cg14084826	0.00172227	0.0120182	0.886311	0.0108124	0.00652613	0.100413	0.00126011	0.00986304	0.898572
cg14084857	-0.00257927	0.00289772	0.375354	0.000749016	0.00157352	0.63501	0.00235561	0.00237809	0.324082
cg14084888	-0.0034428	0.0105175	0.744033	0.00574554	0.00571122	0.316619	-0.00317487	0.00863146	0.71371
cg14084896	0.00639617	0.041991	0.879212	0.00398563	0.022802	0.861564	-0.0251904	0.0344611	0.466344
cg14084907	-0.00865351	0.00668072	0.19793	0.00400563	0.00362777	0.271934	0.003781	0.00548271	0.491884
cg14085012	0.0081933	0.00778712	0.295032	-0.00727632	0.00422857	0.0881072	-8.44959e-05	0.0063907	0.989475
cg14085017	0.00944612	0.0074699	0.208703	0.00137315	0.00405631	0.735616	-0.00280448	0.00613037	0.648233
cg14085060	0.00114857	0.0176521	0.948239	-0.0010054	0.00958544	0.916656	-0.00627971	0.0144866	0.665513
cg14085080	-0.0024094	0.0081708	0.768642	0.00241518	0.00443692	0.587311	-0.0017496	0.00670559	0.794645
cg14085095	0.0350428	0.012275	0.00514805	0.00211539	0.00666561	0.751573	-0.0213034	0.0100738	0.0367117
cg14085166	0.00023711	0.00283829	0.933574	-0.00102088	0.00154125	0.509119	0.000282856	0.00232932	0.90357
cg14085189	0.0336931	0.0266552	0.208891	-0.00057731	0.0144744	0.968257	-0.0199668	0.0218753	0.363367
cg14085203	-0.00644765	0.00263232	0.0158866	0.00447747	0.0014294	0.00222203	0.00241691	0.00216028	0.265665
cg14085247	-0.0194776	0.0094783	0.0422508	0.0113842	0.00514691	0.0290441	0.0104117	0.00777862	0.183491
cg14085262	-0.00566926	0.0143624	0.693807	0.00546992	0.00779908	0.484563	0.0117883	0.0117869	0.319446
cg14085295	0.0148833	0.0122977	0.228777	-0.012121	0.00667792	0.072235	-0.0107913	0.0100925	0.287298
cg14085313	0.0151269	0.0195909	0.441687	-0.00946366	0.0106383	0.375629	-0.0118201	0.0160778	0.463792
cg14085328	-0.000684876	0.0023522	0.771474	6.21928e-05	0.00127729	0.961254	0.00186428	0.00193039	0.336288
cg14085358	0.0033579	0.00921615	0.716296	-0.00700937	0.00500456	0.16415	-0.00453691	0.00756348	0.549843
cg14085389	-0.021858	0.0142795	0.128708	0.00125563	0.00775409	0.871657	0.00905424	0.0117189	0.441404
cg14085430	-0.0198963	0.0112467	0.0796507	0.00191508	0.00610717	0.754435	0.0129691	0.00922986	0.162802
cg14085446	0.011283	0.022825	0.622064	-0.00832841	0.0123945	0.503027	-0.010727	0.018732	0.568045
cg14085477	-0.0129406	0.0139884	0.356944	0.00516333	0.00759602	0.498096	0.0158704	0.01148	0.169637
cg14085484	0.006249	0.00743335	0.402356	-0.00090969	0.00403647	0.822111	0.00172494	0.00610038	0.777893
cg14085495	0.0324095	0.0122373	0.00927609	-0.0227893	0.00664512	0.00085226	-0.0263081	0.0100429	0.0100467
cg14085500	-0.00354843	0.00708469	0.617471	0.000569959	0.00384714	0.882495	0.00130805	0.00581424	0.822417
cg14085523	-0.0638284	0.0336636	0.0605753	0.015332	0.0182801	0.40344	0.0326588	0.027627	0.239701
cg14085543	0.000679403	0.0106593	0.949294	-0.00281222	0.0057882	0.628037	-0.000437927	0.0087478	0.960164
cg14085593	0.00252201	0.011003	0.819131	-0.00375252	0.00597487	0.531273	-3.17795e-05	0.00902993	0.997198
cg14085606	-0.00245047	0.0262975	0.925928	0.00247468	0.0142801	0.862737	0.00264346	0.0215818	0.902738
cg14085715	0.000517594	0.0141851	0.970959	-0.00352287	0.00770281	0.648323	0.000537344	0.0116414	0.963268
cg14085757	0.00626152	0.0112776	0.579873	-0.00109772	0.00612397	0.858071	-0.014439	0.00925525	0.121613
cg14085797	0.012538	0.0217409	0.565319	0.00547504	0.0118058	0.643736	-0.0222947	0.0178422	0.214116
cg14085805	-0.00141428	0.00226523	0.533695	-0.00185102	0.00123007	0.135238	0.000300177	0.00185902	0.872019
cg14085840	-0.0350574	0.0168114	0.0393521	0.0207184	0.00912893	0.0251858	0.0140944	0.0137967	0.309222
cg14085866	0.00031388	0.0117804	0.978792	-0.00756326	0.00639703	0.239633	0.0032098	0.00966793	0.740517
cg14085937	-0.00581857	0.01007	0.564573	0.00333327	0.00546824	0.543404	0.00469525	0.00826424	0.571097
cg14085952	-0.0207381	0.0164248	0.209398	-0.00455505	0.00891899	0.610575	0.0157689	0.0134794	0.244588
cg14086013	-0.00154069	0.0103274	0.881682	0.00655954	0.00560801	0.244661	0.00155059	0.00847548	0.855174
cg14086033	-0.000894814	0.00333341	0.788865	-0.00216628	0.00181011	0.23397	-0.000907391	0.00273565	0.740753
cg14086045	0.000319892	0.00477575	0.946717	0.00451438	0.00259333	0.0845213	-0.00593202	0.00391935	0.133015
cg14086078	-0.0121685	0.0162154	0.454597	-0.00302015	0.0088053	0.732259	0.0065842	0.0133076	0.621749
cg14086103	0.0139801	0.0201465	0.489193	0.000957041	0.01094	0.930448	-0.0271041	0.0165338	0.104004
cg14086122	-0.0188725	0.0154005	0.223024	0.00192206	0.00836279	0.818647	0.011095	0.0126388	0.381937
cg14086160	0.0132417	0.00760929	0.0846202	-0.00910386	0.004132	0.0296614	-0.00588738	0.00624477	0.347864
cg14086205	-0.00100666	0.00713206	0.888013	0.000337873	0.00387286	0.930638	2.66037e-05	0.00585311	0.996382
cg14086271	0.0087869	0.00957267	0.360672	-0.00539634	0.00519816	0.301489	-0.000580064	0.00785607	0.941275
cg14086308	0.00524915	0.00835249	0.53101	-0.00198547	0.00453557	0.662422	0.00116844	0.00685469	0.864963
cg14086357	-0.0411935	0.0214069	0.056899	-0.00166551	0.0116244	0.886333	0.0288813	0.0175681	0.10304
cg14086364	-0.018141	0.0189909	0.341546	0.0164856	0.0103124	0.112776	0.00819305	0.0155854	0.600163
cg14086373	0.00262489	0.0186851	0.888537	0.0153769	0.0101464	0.132513	0.00579856	0.0153344	0.706055
cg14086396	-0.00925344	0.0149206	0.536422	0.00551962	0.00810219	0.497145	0.00181911	0.012245	0.882173
cg14086493	0.00804204	0.00634963	0.207997	-0.00911072	0.00344798	0.00943407	0.000553384	0.005211	0.915621
cg14086509	-0.000310007	0.00401637	0.938616	-0.00154123	0.00218097	0.481264	-0.000885616	0.00329614	0.788677
cg14086599	0.0243008	0.0171165	0.158515	-0.00597774	0.00929462	0.521472	-0.0176632	0.0140471	0.211263
cg14086642	0.00120259	0.00261999	0.647136	9.77656e-05	0.00142271	0.945339	-0.000993366	0.00215016	0.644997
cg14086647	-0.00381678	0.00303458	0.211142	0.00246277	0.00164784	0.137898	0.00293862	0.00249041	0.240556
cg14086659	0.00149512	0.00320475	0.641757	-0.00112771	0.00174025	0.518323	-0.00155497	0.00263006	0.555581
cg14086681	0.00847124	0.00974438	0.38655	0.000287561	0.0052914	0.956759	-0.00256825	0.00799698	0.748705
cg14086689	0.0187464	0.0115127	0.106316	-5.76762e-05	0.00625163	0.992656	-0.011196	0.0094482	0.238577
cg14086691	0.0538258	0.0237378	0.0253129	-0.00635339	0.0128901	0.623075	-0.0460802	0.0194811	0.0197627
cg14086692	-0.00231305	0.0117546	0.844364	0.0048942	0.006383	0.444869	0.000658497	0.00964674	0.945702
cg14086746	0.00571541	0.00791262	0.471634	-0.00385062	0.00429672	0.372115	-0.00505045	0.0064937	0.438388
cg14086753	-0.00226312	0.0118275	0.848609	-0.00385773	0.00642259	0.549308	6.04098e-05	0.00970657	0.995046
cg14086791	0.000345887	0.0028952	0.905121	-2.05606e-05	0.00157215	0.989589	0.000284705	0.00237602	0.904841
cg14086822	0.00278166	0.0157424	0.86007	-0.000179174	0.00854844	0.983316	0.0019536	0.0129194	0.880084
cg14086826	-0.0197161	0.0125219	0.118237	0.00395125	0.00679964	0.562364	0.0162847	0.0102764	0.115913
cg14086828	-0.0130266	0.0105539	0.219724	-0.00224087	0.005731	0.696547	0.00388499	0.00866135	0.654644
cg14086880	-0.0103659	0.0164301	0.52941	-0.0152612	0.0089219	0.0899871	0.0110308	0.0134838	0.415081
cg14086900	-0.00672805	0.0200032	0.737249	0.0101407	0.0108622	0.352564	-0.0051264	0.0164162	0.755421
cg14086908	-0.00509132	0.0106356	0.633098	0.000448504	0.00577534	0.938241	0.00847621	0.00872836	0.333623
cg14086922	0.0117887	0.0156678	0.453408	-0.00395907	0.00850795	0.642609	-0.0120185	0.0128582	0.351993
cg14086927	0.00740789	0.014994	0.622252	-0.00687792	0.00814207	0.400091	-0.00746044	0.0123052	0.545577
cg14086933	0.0028575	0.0240505	0.905641	-0.00512848	0.0130599	0.69531	-0.00769116	0.0197377	0.697535
cg14086952	0.0167475	0.0157215	0.289093	0.000101155	0.00853712	0.990568	-0.00601244	0.0129023	0.642139
cg14087004	-0.00567669	0.00287273	0.0506519	0.00340315	0.00155995	0.0312691	0.00539332	0.00235758	0.0240704
cg14087045	0.00691885	0.0131114	0.598772	-0.00239742	0.00711975	0.736963	-0.0104014	0.0107602	0.335838
cg14087051	-0.00327009	0.00407578	0.424096	0.00353792	0.00221324	0.112794	0.00392054	0.0033449	0.243691
cg14087061	0.014344	0.0100809	0.157597	-0.00548382	0.00547413	0.318654	-0.00616378	0.00827315	0.45784
cg14087083	-0.00517857	0.00694263	0.457314	0.0011905	0.00377	0.752767	0.00267545	0.00569766	0.639591
cg14087129	-0.00563824	0.00670428	0.402177	-0.00234597	0.00364057	0.520659	0.00620003	0.00550205	0.262254
cg14087168	-0.0152142	0.0137678	0.271545	0.00323873	0.0074762	0.665714	0.0217548	0.0112989	0.0567627
cg14087180	0.00666911	0.00579708	0.252463	-0.00388789	0.00314793	0.21944	-0.00085304	0.00475752	0.858029
cg14087181	0.00132009	0.0125101	0.916154	-0.00729927	0.00679325	0.284955	0.00255882	0.0102667	0.803644
cg14087199	0.00394637	0.0109749	0.71985	-0.0138557	0.0059596	0.0219107	-0.00438834	0.00900685	0.62707
cg14087209	-0.00641306	0.00882839	0.469129	0.00108512	0.004794	0.82135	0.00611612	0.00724526	0.400415
cg14087213	-0.0102422	0.0175863	0.56149	-0.0051724	0.00954972	0.58917	0.0173808	0.0144326	0.23107
cg14087308	0.00525922	0.00838569	0.53185	-0.00409997	0.00455361	0.369886	-0.00513189	0.00688194	0.457437
cg14087309	0.000119094	0.00786838	0.987951	-0.00451522	0.0042727	0.292936	0.00930036	0.0064574	0.152633
cg14087319	0.00411833	0.00672769	0.541704	-0.00234989	0.00365328	0.521414	-0.00314154	0.00552126	0.570523
cg14087341	-0.00223881	0.0065401	0.732763	0.00146297	0.00355141	0.681185	0.00405193	0.00536731	0.451906
cg14087351	0.00483812	0.0126076	0.701908	0.0015641	0.00684621	0.819711	0.000370837	0.0103468	0.971474
cg14087401	0.00938618	0.0110507	0.397517	-0.00428053	0.00600075	0.477151	-0.00084551	0.00906903	0.92589
cg14087413	0.00502687	0.00355094	0.159705	-0.00170362	0.00192824	0.378886	-0.00450351	0.00291417	0.125126
cg14087416	0.00602018	0.0113749	0.597697	-0.00526331	0.0061768	0.396005	0.00129602	0.00933511	0.889836
cg14087457	0.0232723	0.0164174	0.159152	-0.010931	0.00891501	0.222766	-0.0070453	0.0134734	0.602092
cg14087510	-0.0115778	0.0155134	0.457074	0.00316586	0.00842412	0.707783	0.00627664	0.0127315	0.622995
cg14087513	-0.0096776	0.0170926	0.57242	0.00422908	0.00928163	0.649547	0.0110162	0.0140275	0.433947
cg14087524	0.00686902	0.00854867	0.423408	-0.00272513	0.00464211	0.558376	-0.000740345	0.0070157	0.91615
cg14087536	-0.00803636	0.0116126	0.490372	0.0106446	0.00630589	0.0942368	0.00250355	0.00953019	0.793275
cg14087574	0.00767513	0.0131693	0.561218	8.49546e-08	0.00715121	0.999991	-0.00670281	0.0108077	0.536418
cg14087644	-0.0123632	0.0148342	0.406409	0.00743609	0.00805528	0.357959	-0.014493	0.0121741	0.23642
cg14087697	-0.0298442	0.017312	0.0875356	0.0152182	0.00940081	0.108349	0.0268574	0.0142076	0.0613417
cg14087706	-0.00962106	0.0147216	0.514776	0.000452752	0.00799413	0.954938	0.00969973	0.0120817	0.423794
cg14087715	-6.90466e-05	0.0220123	0.997503	-0.00439423	0.0119531	0.713862	0.00614172	0.018065	0.73452
cg14087796	-0.0126954	0.0218281	0.56202	0.00476704	0.0118531	0.688334	-0.00348569	0.0179138	0.846079
cg14087804	0.0123968	0.0130689	0.344916	5.49805e-05	0.00709667	0.993833	-0.0173832	0.0107253	0.107931
cg14087806	-0.0017738	0.0054365	0.744836	-0.00108018	0.00295214	0.715144	0.00280702	0.00446161	0.530556
cg14087856	0.0183609	0.00787733	0.0215837	-0.00442172	0.00427755	0.303543	-0.0135275	0.00646474	0.0386929
cg14087880	-0.0129826	0.00744239	0.0838806	-0.00221852	0.00404137	0.584152	0.0112514	0.0061078	0.0681492
cg14087886	0.00426762	0.00770239	0.58066	0.00228111	0.00418256	0.586593	-0.00135493	0.00632117	0.830673
cg14088052	-0.000372396	0.00334941	0.911674	-0.00263607	0.0018188	0.150086	8.40417e-05	0.00274878	0.975665
cg14088090	-0.00643017	0.00678746	0.345532	9.34912e-05	0.00368573	0.979809	0.00601306	0.00557031	0.282734
cg14088119	-0.00326567	0.00958936	0.734091	0.00113179	0.00520722	0.828339	0.00485647	0.00786976	0.538441
cg14088142	-0.00865708	0.0103514	0.404789	0.00305047	0.00562103	0.588442	-0.000786359	0.00849516	0.926417
cg14088161	-0.0277362	0.00946512	0.00411798	0.0128424	0.00513976	0.0139451	0.0213012	0.0077678	0.00712487
cg14088181	0.000751463	0.00733712	0.91861	0.00280506	0.00398421	0.482893	-0.000455474	0.00602141	0.939841
cg14088196	0.0213775	0.0140608	0.131291	-0.00318111	0.00763533	0.677761	-0.00398719	0.0115394	0.730357
cg14088275	-0.0156003	0.0128671	0.227948	0.00124277	0.00698708	0.859154	0.00445954	0.0105597	0.673618
cg14088282	0.0205932	0.0120205	0.0894991	0.00620395	0.0065274	0.343969	-0.0116627	0.00986497	0.23966
cg14088286	-0.0233638	0.0209441	0.267052	0.00596649	0.0113731	0.600906	0.028075	0.0171883	0.105248
cg14088313	-0.0369776	0.0178802	0.0409781	0.0118286	0.0097093	0.225725	0.0289782	0.0146738	0.0507937
cg14088325	0.0247084	0.0111613	0.028909	-0.0050999	0.00606081	0.401919	-0.0231463	0.0091598	0.0129277
cg14088354	-0.0120416	0.00897581	0.182502	0.00157587	0.00487405	0.747068	0.0052332	0.00736624	0.478941
cg14088357	0.00106382	0.00317148	0.737938	-0.00138963	0.00172218	0.421464	-0.00127044	0.00260276	0.626441
cg14088463	0.0336434	0.0154631	0.0317157	-0.0187081	0.00839678	0.0279148	-0.0200597	0.0126902	0.116812
cg14088478	0.00200632	0.00223861	0.372083	0.000441446	0.00121561	0.717192	-0.00291863	0.00183717	0.115008
cg14088532	-0.0060376	0.00832847	0.470031	0.00315623	0.00452254	0.486718	0.0071975	0.00683498	0.294631
cg14088536	-0.000354794	0.0107765	0.973796	-0.00168602	0.00585185	0.773799	-0.000272713	0.008844	0.975456
cg14088564	-0.0154551	0.0163569	0.346798	-0.00175635	0.00888216	0.843614	0.0177012	0.0134238	0.190026
cg14088574	0.000464171	0.00817594	0.954829	-0.00696757	0.0044397	0.119432	0.00311428	0.0067098	0.643465
cg14088584	0.022654	0.0220533	0.306562	-0.0114727	0.0119754	0.34015	0.00317076	0.0180986	0.86125
cg14088589	0.00190652	0.00340406	0.576568	0.00165988	0.00184848	0.371163	-0.00193036	0.00279363	0.491031
cg14088628	0.0167256	0.0163439	0.308385	-0.0178818	0.00887508	0.0463619	0.00107471	0.0134131	0.936284
cg14088669	0.00714585	0.0084647	0.400393	-0.00674455	0.00459651	0.145143	-0.00536147	0.00694678	0.441893
cg14088671	-0.0114792	0.0150172	0.446263	0.00643838	0.00815468	0.431499	-0.00483917	0.0123243	0.695336
cg14088693	0.00165636	0.00754364	0.826613	-0.00035067	0.00409636	0.931936	-0.000313564	0.00619089	0.959697
cg14088784	-0.0242257	0.0187939	0.200095	-0.0044652	0.0102055	0.662585	0.0293765	0.0154237	0.0594399
cg14088811	-0.0100386	0.011315	0.376912	-0.00349836	0.0061443	0.570268	0.0076764	0.00928598	0.410216
cg14088821	0.0179308	0.017538	0.308836	-0.0060309	0.00952352	0.527876	-0.0188264	0.0143931	0.193595
cg14088902	-0.00441258	0.00328008	0.181306	-0.00166839	0.00178115	0.350969	0.00369178	0.00269188	0.173026
cg14088957	-7.05755e-05	0.00647526	0.991324	0.00132561	0.0035162	0.7069	-0.00386759	0.00531409	0.468283
cg14088961	0.0110074	0.0174198	0.528771	0.000593915	0.00945934	0.950051	-0.0217983	0.0142961	0.130184
cg14088970	0.0310622	0.017371	0.0765021	-0.0289792	0.00943281	0.00267878	-0.0268815	0.014256	0.0619825
cg14089007	0.00767721	0.0152814	0.616398	-0.0100783	0.00829813	0.227146	0.0014309	0.0125411	0.909369
cg14089032	-0.011045	0.0129852	0.39685	0.00334848	0.00705126	0.635816	0.00584044	0.0106567	0.584765
cg14089045	0.0280777	0.0156274	0.0751292	-0.0124808	0.00848603	0.144214	-0.0277662	0.0128251	0.0325488
cg14089063	-0.000866142	0.0073358	0.906227	-0.000118948	0.0039835	0.976233	-2.15876e-05	0.00602032	0.997145
cg14089067	0.0077545	0.0102671	0.451699	-0.00719833	0.00557527	0.19937	-0.00520314	0.008426	0.538174
cg14089103	0.00335136	0.0793903	0.966405	-0.001527	0.0431106	0.971809	-0.0158162	0.0651537	0.808649
cg14089110	-0.0219914	0.0486265	0.651979	-0.0202256	0.0264052	0.445334	0.036358	0.0399066	0.364247
cg14089142	-0.00762781	0.00785042	0.33336	-0.00168914	0.00426294	0.692697	0.00280622	0.00644266	0.664003
cg14089267	0.0659924	0.0352542	0.0638767	-0.0201219	0.0191438	0.295521	-0.0516712	0.0289323	0.0768653
cg14089287	0.00416959	0.00932317	0.655589	0.00529338	0.00506268	0.298052	-0.00945784	0.00765131	0.219052
cg14089384	0.00650579	0.00732885	0.376641	-0.000898028	0.00397972	0.821891	-0.00361891	0.00601462	0.548622
cg14089418	0.0295237	0.0157366	0.0632896	-0.00251189	0.0085453	0.76935	-0.0286415	0.0129147	0.028627
cg14089425	-0.00254231	0.0127905	0.842813	-0.00167136	0.00694552	0.810283	-0.0111225	0.0104969	0.291646
cg14089436	-0.0343118	0.0139576	0.01552	0.0104652	0.00757927	0.170149	0.021342	0.0114547	0.0651065
cg14089503	-0.0189298	0.0242455	0.436624	0.00390289	0.0131658	0.767452	0.012392	0.0198977	0.534714
cg14089516	0.00402339	0.00652461	0.538741	-0.000445717	0.003543	0.900118	-0.00169722	0.00535459	0.751871
cg14089526	-0.0176459	0.0138478	0.205252	0.00922558	0.00751963	0.222492	0.00220297	0.0113645	0.846654
cg14089562	0.00704903	0.00713144	0.325104	0.00188852	0.00387252	0.626753	-0.00851647	0.00585261	0.148473
cg14089593	0.0250763	0.0227802	0.273389	0.00728049	0.0123701	0.557366	-0.00305952	0.0186952	0.870305
cg14089603	0.0120169	0.0109491	0.274811	-0.00607245	0.00594559	0.309336	-0.00955866	0.00898567	0.289763
cg14089636	-0.0085839	0.0159707	0.592022	0.0109516	0.00867241	0.20933	0.000792618	0.0131068	0.951888
cg14089650	-0.00787255	0.0137145	0.567119	0.00591612	0.00744726	0.428672	0.0145175	0.0112552	0.199807
cg14089677	0.0136486	0.00704463	0.0552551	-0.0070165	0.00382538	0.0693279	-0.00933902	0.00578136	0.109096
cg14089692	0.00637299	0.00746412	0.395062	-0.00165562	0.00405317	0.683719	-0.00299807	0.00612563	0.625511
cg14089714	-0.0169703	0.0137053	0.218267	0.0166844	0.00744227	0.0269782	0.00441327	0.0112476	0.695542
cg14089728	-0.00103986	0.00247648	0.675383	0.000202303	0.00134478	0.880696	0.000128934	0.00203239	0.949532
cg14089773	0.0155936	0.00652623	0.0185787	-0.00204868	0.00354388	0.564384	-0.00609034	0.00535592	0.257958
cg14089787	0.0127996	0.0104931	0.225146	-0.00696003	0.00569797	0.224511	-0.021026	0.00861143	0.0162147
cg14089820	0.000530713	0.00931144	0.954652	0.00213677	0.00505631	0.673415	-0.00034034	0.00764168	0.964557
cg14089881	0.00674295	0.0368609	0.85519	0.0108877	0.0200163	0.587583	-0.00359725	0.0302509	0.905561
cg14089943	0.00293473	0.00360101	0.416848	-0.000261291	0.00195542	0.893944	-0.0043496	0.00295526	0.143926
cg14089945	-0.00976086	0.0116345	0.403314	0.0055362	0.0063178	0.382784	0.000981202	0.00954819	0.918338
cg14089982	0.00517418	0.00853567	0.545642	-0.00386304	0.00463505	0.406401	0.000936694	0.00700502	0.89387
cg14089984	-0.00353822	0.00615238	0.5664	-0.00112502	0.00334087	0.73695	0.00303901	0.00504911	0.548486
cg14090004	0.0288683	0.0136449	0.0366279	-0.00712597	0.00740946	0.33829	-0.0202905	0.011198	0.0727187
cg14090044	-0.053443	0.0320588	0.0983537	0.0141111	0.0174086	0.419355	0.040107	0.0263099	0.130278
cg14090114	-0.0213794	0.00915992	0.0214108	0.000481197	0.00497403	0.923107	0.0204655	0.00751733	0.00753691
cg14090142	0.00806138	0.0091078	0.378029	-0.00588022	0.00494572	0.237019	-0.0059807	0.00747456	0.425353
cg14090148	-0.00687875	0.00865178	0.428286	-0.00581352	0.0046981	0.218566	0.00857688	0.00710031	0.229654
cg14090149	-0.00245463	0.00896929	0.784851	0.00159759	0.00487051	0.743526	-0.00176596	0.00736089	0.810846
cg14090154	0.0026938	0.0149931	0.857743	0.0112623	0.00814156	0.169371	-0.0144127	0.0123045	0.243995
cg14090201	-0.00201262	0.0125242	0.872625	-0.00368312	0.00680088	0.589213	-0.0028304	0.0102783	0.783543
cg14090208	-0.0125302	0.0159	0.432356	-0.000967951	0.00863404	0.910942	0.0152641	0.0130488	0.24462
cg14090219	0.000935926	0.00682938	0.891247	0.000658157	0.0037085	0.859464	0.000118475	0.00560471	0.983173
cg14090292	0.00871036	0.0121731	0.475791	-0.0113498	0.00661026	0.0887946	-0.00288575	0.00999019	0.773233
cg14090374	-0.00358392	0.00358385	0.319495	0.000678544	0.0019461	0.728005	0.00271686	0.00294118	0.357648
cg14090389	-0.0157313	0.0214031	0.463903	0.0212255	0.0116223	0.0705225	0.00394652	0.017565	0.822644
cg14090400	-0.0117794	0.00854231	0.170708	-0.00655454	0.00463865	0.160471	0.0148319	0.00701047	0.0366288
cg14090409	-0.00656688	0.0218038	0.763846	0.0166927	0.0118399	0.1614	0.00883613	0.0178939	0.622427
cg14090487	-0.00104061	0.00520677	0.841962	0.00164729	0.00282739	0.561343	3.31847e-06	0.00427307	0.999382
cg14090510	-0.000511153	0.00336993	0.879716	0.000955477	0.00182994	0.602626	-0.000766643	0.00276562	0.782143
cg14090520	0.00393524	0.0146015	0.788042	0.00186559	0.0079289	0.814421	-0.0056482	0.0119831	0.638325
cg14090535	0.0147312	0.0153543	0.339453	0.00532428	0.00833772	0.524425	-0.00645464	0.0126009	0.609513
cg14090556	0.00688076	0.00693664	0.323401	-0.000912035	0.00376674	0.809132	-0.00792668	0.00569274	0.166604
cg14090570	0.00210343	0.0116101	0.856566	-0.0060093	0.00630454	0.342593	-0.00176251	0.00952815	0.853586
cg14090647	0.00726401	0.00932272	0.437551	-0.00390443	0.00506243	0.442209	-0.00830943	0.00765094	0.279824
cg14090822	0.00393431	0.00718625	0.58516	0.00361829	0.00390229	0.355841	-0.00949722	0.00589759	0.110186
cg14090880	-0.00578241	0.00739345	0.435837	-0.00328511	0.0040148	0.414984	0.00580183	0.00606763	0.341071
cg14090916	0.00416301	0.00712357	0.560148	-0.0013278	0.00386825	0.73206	-0.00583971	0.00584615	0.320036
cg14090920	-0.00665508	0.00938354	0.479683	0.00584493	0.00509546	0.253835	0.00113019	0.00770085	0.883589
cg14090923	-0.00510391	0.00627926	0.418077	-0.00111817	0.00340977	0.743588	0.00729462	0.00515324	0.159735
cg14090926	-0.0159389	0.0284949	0.577053	0.00371321	0.0154733	0.810797	0.0227767	0.0233851	0.332202
cg14090951	0.00427589	0.0108547	0.694402	0.00155244	0.00589432	0.792751	-0.00354258	0.00890818	0.691639
cg14090995	-0.00192672	0.0142963	0.89304	0.00154807	0.00776317	0.842308	0.00433849	0.0117326	0.712257
cg14091025	-0.000313156	0.00270829	0.908157	0.000150057	0.00147066	0.918915	0.00138232	0.00222263	0.535273
cg14091103	0.0208645	0.0111085	0.0629942	-0.00140135	0.00603212	0.816726	-0.0295823	0.00911645	0.00155656
cg14091149	0.00556757	0.0159618	0.727901	-0.00156732	0.00866757	0.856837	-6.52895e-05	0.0130994	0.996032
cg14091154	-0.00766412	0.0149259	0.608647	-0.00159421	0.00810507	0.844431	0.0169898	0.0122493	0.168246
cg14091199	0.00240214	0.00845142	0.776769	0.00158264	0.0045893	0.730862	-0.0011292	0.00693588	0.870971
cg14091208	-0.00752174	0.00657651	0.25522	-0.000373817	0.00357118	0.916824	0.00577239	0.00539719	0.287178
cg14091230	-0.0386255	0.017191	0.0266463	0.0275041	0.00933508	0.00392622	0.0241302	0.0141083	0.0900183
cg14091256	-0.00842065	0.0117241	0.474136	0.00334074	0.00636644	0.600819	0.00145997	0.00962171	0.879673
cg14091258	-0.0116812	0.0196336	0.553091	0.0123045	0.0106614	0.250956	0.00118646	0.0161128	0.941435
cg14091347	-0.0011592	0.00735589	0.875071	0.00304761	0.00399441	0.447114	-0.00300831	0.00603681	0.619248
cg14091353	-0.00646553	0.00694819	0.354132	-0.00374073	0.00377301	0.323645	0.00447919	0.00570222	0.433839
cg14091372	-0.016748	0.0177914	0.348586	-0.00348513	0.00966112	0.718987	0.0102933	0.014601	0.48232
cg14091391	0.00457397	0.00985333	0.643418	0.00202602	0.00535056	0.705673	-0.00944588	0.0080864	0.245284
cg14091419	-0.0352094	0.0226996	0.123749	-0.00165318	0.0123263	0.893554	0.0424927	0.018629	0.0244745
cg14091425	0.0105144	0.010852	0.334722	0.00543464	0.00589285	0.35842	-0.0178465	0.00890596	0.0475406
cg14091473	-0.0264271	0.0169123	0.121021	0.00276981	0.00918375	0.763527	0.0199263	0.0138796	0.153937
cg14091483	0.00235828	0.0130645	0.857084	0.000299966	0.00709431	0.96635	-0.00888884	0.0107217	0.408873
cg14091493	-0.00153318	0.00825117	0.852934	0.00187494	0.00448056	0.676425	0.00209309	0.00677154	0.75783
cg14091497	0.000378038	0.00885746	0.966034	0.00680372	0.00480979	0.160023	0.00071636	0.00726911	0.921676
cg14091567	-0.0267733	0.0119177	0.026668	0.0147732	0.00647156	0.0243652	0.0182922	0.00978058	0.0641058
cg14091589	-0.00708718	0.00903792	0.434631	-0.00184386	0.00490778	0.707862	0.00378502	0.00741721	0.610862
cg14091631	0.0126788	0.0102005	0.216525	-0.00187044	0.00553906	0.736247	-0.0135912	0.00837128	0.107334
cg14091657	-0.00485725	0.0113103	0.668432	0.00563951	0.00614172	0.360508	0.00354822	0.00928208	0.703002
cg14091677	0.0125563	0.00713743	0.0813202	-0.00132874	0.00387577	0.73238	-0.00290459	0.00585752	0.620972
cg14091713	0.0212909	0.0108948	0.0532115	-0.00868386	0.00591608	0.145001	-0.0254005	0.00894107	0.00536189
cg14091752	-0.00074506	0.00238998	0.755826	0.00204148	0.00129781	0.118585	-0.000962099	0.0019614	0.624745
cg14091840	0.0129225	0.0109	0.238356	-0.000950661	0.00591893	0.872692	-0.00598656	0.00894537	0.504748
cg14091845	0.00498951	0.00663904	0.453932	-0.00261458	0.00360514	0.469847	-0.000906689	0.0054485	0.868139
cg14091896	0.0278738	0.0142372	0.0527843	0.00499512	0.00773109	0.519555	-0.0140459	0.0116841	0.231894
cg14091920	-0.0197446	0.00826765	0.0186359	0.00749422	0.00448951	0.0979067	0.0181117	0.00678506	0.00875092
cg14091944	0.00785637	0.00855694	0.360561	-0.00169406	0.0046466	0.716125	-0.000776197	0.00702248	0.91219
cg14091954	-0.00191247	0.00289694	0.510525	-7.19773e-06	0.0015731	0.996358	0.000362541	0.00237745	0.879079
cg14091961	-0.0220258	0.0267078	0.411329	0.013312	0.0145029	0.360688	-0.00181079	0.0219185	0.934308
cg14091978	0.0079697	0.00618862	0.200518	-0.010457	0.00336055	0.00237021	-0.000355169	0.00507885	0.944376
cg14092014	0.00328727	0.00763277	0.667544	-0.000646151	0.00414475	0.876401	-0.00614214	0.00626403	0.328971
cg14092017	0.00656697	0.00503576	0.194933	0.000157375	0.00273453	0.954211	-0.00284086	0.00413273	0.493274
cg14092022	2.50811e-05	0.00672159	0.99703	-0.00136358	0.00364996	0.70943	0.000183716	0.00551625	0.973492
cg14092039	0.00245545	0.00919465	0.789929	-0.00104057	0.00499289	0.835294	-7.17262e-06	0.00754583	0.999243
cg14092045	0.0321116	0.0195516	0.103363	-0.0117541	0.0106169	0.270662	-0.022658	0.0160456	0.160741
cg14092058	-0.00188933	0.0146796	0.897827	0.00963194	0.00797135	0.229515	-0.00260949	0.0120472	0.828917
cg14092099	0.0180817	0.0144306	0.212859	-0.0082723	0.00783613	0.293436	-0.0116509	0.0118429	0.327376
cg14092160	-0.00837766	0.0199636	0.675561	0.0155866	0.0108406	0.153332	-0.00125252	0.0163836	0.9392
cg14092208	-0.0158573	0.0153658	0.304342	4.2937e-06	0.00834398	0.99959	0.00778798	0.0126104	0.538126
cg14092259	-0.0239843	0.0338305	0.479852	-0.010273	0.0183707	0.577158	0.0433308	0.0277639	0.12147
cg14092276	-0.00265584	0.0123443	0.830052	0.00597456	0.00670324	0.374716	0.00828619	0.0101307	0.415167
cg14092328	0.000232074	0.0090374	0.97956	0.00152962	0.0049075	0.755866	0.00177863	0.00741679	0.810922
cg14092337	-0.000698089	0.00200273	0.728079	0.00160886	0.00108752	0.141897	-0.000407873	0.00164359	0.804474
cg14092364	0.00813642	0.0118401	0.49341	-0.0114125	0.00642945	0.0786591	-0.00129213	0.00971693	0.894454
cg14092426	-0.006985	0.0101048	0.490859	-0.000333051	0.00548709	0.951711	0.0119408	0.00829273	0.152731
cg14092536	-0.00408812	0.00257486	0.115223	0.00222514	0.0013982	0.114383	0.00305292	0.00211313	0.151373
cg14092571	0.0468762	0.0213942	0.0305562	-0.0279076	0.0116175	0.0179716	-0.0231878	0.0175577	0.189356
cg14092626	-0.00073909	0.00435606	0.865582	0.00222558	0.00236543	0.348829	0.000512561	0.00357491	0.886255
cg14092802	0.00817406	0.0153004	0.594254	0.00181048	0.00830843	0.827904	-0.00853302	0.0125567	0.49821
cg14092851	-0.00146999	0.00306456	0.63241	0.000745058	0.00166412	0.655236	0.00118392	0.00251501	0.638757
cg14092853	-0.0122035	0.0120807	0.314633	0.00695705	0.00656008	0.291235	0.0120219	0.00991436	0.22789
cg14092966	-0.015699	0.0133525	0.24224	0.0101318	0.00725069	0.165118	0.0196708	0.0109581	0.0753848
cg14092997	-0.0265869	0.0152697	0.0844513	0.0159313	0.00829174	0.0572759	0.0190336	0.0125314	0.131664
cg14093065	-0.00107383	0.00349133	0.758991	-0.0018567	0.00189586	0.32956	0.00173978	0.00286525	0.544969
cg14093101	-0.00101478	0.00370216	0.784518	0.00453105	0.00201035	0.026187	0.000309825	0.00303828	0.918963
cg14093102	-0.000353544	0.0106109	0.973481	-0.00612921	0.00576196	0.289778	0.00254373	0.00870815	0.770754
cg14093103	-0.0185897	0.0158132	0.242301	0.0119924	0.00858691	0.165349	0.0133915	0.0129775	0.304384
cg14093106	-0.00457949	0.0335924	0.891814	-0.0162849	0.0182414	0.373944	-0.0125903	0.0275685	0.648793
cg14093125	-0.00120393	0.00183272	0.512612	-0.00064869	0.000995206	0.515881	0.000605831	0.00150407	0.687882
cg14093127	-0.00132101	0.00825823	0.873204	-0.00740389	0.00448439	0.101584	-0.00107213	0.00677733	0.874594
cg14093141	0.0138871	0.0133733	0.301355	-0.0171299	0.00726201	0.0200967	-0.0109178	0.0109752	0.322033
cg14093144	-0.00353771	0.00592929	0.551968	-0.000973775	0.00321973	0.762888	0.00210345	0.00486603	0.66639
cg14093151	-0.00170916	0.0125575	0.891985	-0.00360721	0.00681897	0.597873	0.0086129	0.0103056	0.405108
cg14093189	0.0241074	0.0215704	0.266165	-0.00139852	0.0117132	0.905179	-0.0178546	0.0177023	0.315379
cg14093252	0.0129626	0.0138762	0.352268	0.00573719	0.00753506	0.448048	-0.00892979	0.0113879	0.434638
cg14093255	-0.000175695	0.0280357	0.995011	0.00279468	0.015224	0.854688	-0.0258799	0.0230082	0.263117
cg14093289	0.0188053	0.0073992	0.01243	-0.00707017	0.00401792	0.0812457	-0.01244	0.00607235	0.042878
cg14093293	-0.00825537	0.0210419	0.695574	0.00457384	0.0114262	0.689716	0.00585874	0.0172686	0.735052
cg14093310	-0.00236046	0.0140043	0.866458	-0.0044421	0.00760463	0.560329	-0.00585488	0.011493	0.611472
cg14093335	0.00266728	0.00606797	0.661112	-0.00149611	0.00329503	0.650688	-0.00196972	0.00497984	0.693211
cg14093363	0.0122293	0.00650026	0.0625662	-0.00221105	0.00352977	0.532351	-0.00994739	0.00533461	0.0648905
cg14093365	0.000250837	0.00635665	0.968595	0.00863689	0.00345179	0.0138155	-0.00262836	0.00521675	0.615388
cg14093368	-0.00113066	0.00218374	0.605664	0.0021989	0.00118581	0.0663693	-0.000311154	0.00179214	0.862482
cg14093391	-0.00259675	0.00686442	0.705944	0.00464299	0.00372753	0.21556	-0.00104349	0.00563347	0.85339
cg14093395	-0.0157522	0.00841335	0.0638224	0.0109137	0.00456863	0.0186045	0.0101298	0.00690464	0.145201
cg14093440	-0.0220144	0.0143193	0.127068	0.012076	0.00777568	0.123285	0.0119473	0.0117515	0.311544
cg14093474	-0.00219694	0.0135687	0.871672	0.00308945	0.00736808	0.675813	0.00860726	0.0111355	0.441206
cg14093526	0.00556452	0.0041716	0.184991	-0.000492939	0.00226527	0.828138	-0.00356517	0.00342354	0.299987
cg14093553	-0.00240723	0.0143147	0.866762	-0.00013235	0.00777319	0.986446	0.00242714	0.0117477	0.8367
cg14093570	-0.00375433	0.00257394	0.147527	0.00147081	0.0013977	0.294967	0.00106612	0.00211237	0.614777
cg14093610	-0.0164583	0.0100079	0.102922	0.00656465	0.00543452	0.229655	0.015951	0.00821327	0.0546823
cg14093630	-0.00279228	0.00410684	0.49799	-0.000380306	0.0022301	0.864904	0.00269965	0.00337039	0.424864
cg14093663	-0.00973949	0.016577	0.558053	0.00834814	0.00900168	0.355751	0.0183744	0.0136044	0.179589
cg14093715	-0.00620764	0.0144002	0.667254	-0.00385601	0.00781962	0.622911	0.00526726	0.0118179	0.656689
cg14093720	-0.00347471	0.0119988	0.772678	-0.000267999	0.00651563	0.967265	0.00779917	0.00984717	0.430053
cg14093789	-0.0093438	0.00929764	0.317119	0.0123126	0.00504881	0.0163395	0.000825256	0.00763036	0.91407
cg14093792	0.00516904	0.00752121	0.493364	1.01721e-05	0.00408417	0.998017	-0.00333042	0.00617248	0.590592
cg14093823	-0.0132346	0.0363041	0.716148	0.0193538	0.0197139	0.328385	-0.00245921	0.0297939	0.934367
cg14093886	0.0025764	0.00267968	0.338431	0.000213443	0.00145512	0.88365	-0.0020987	0.00219915	0.342012
cg14093894	-0.00502829	0.00748947	0.503385	-0.000869181	0.00406694	0.831162	0.00600038	0.00614644	0.331089
cg14093936	0.00849211	0.0118951	0.47679	-0.00470255	0.00645927	0.468141	-0.00500553	0.009762	0.60915
cg14093970	-0.000863987	0.00757143	0.909357	-0.0013523	0.00411145	0.742849	0.00154016	0.00621369	0.8047
cg14094005	-0.0113334	0.010725	0.292952	0.000474629	0.00582389	0.935195	0.0119354	0.00880173	0.177868
cg14094027	0.000398579	0.0123262	0.974263	0.000124426	0.0066934	0.985202	0.000951689	0.0101158	0.925217
cg14094040	-0.00183179	0.00720113	0.79968	0.00333978	0.00391037	0.394914	0.00926003	0.0059098	0.120012
cg14094063	0.000472133	0.00344	0.891086	0.00150429	0.00186799	0.422385	-0.00126872	0.00282313	0.654025
cg14094101	0.000434554	0.00698913	0.950536	0.00346367	0.00379524	0.36343	-0.00360007	0.00573581	0.531536
cg14094164	0.0360797	0.0283271	0.205461	-0.023025	0.0153822	0.137293	-0.0545362	0.0232474	0.0207723
cg14094181	0.000561347	0.00252934	0.824776	-0.000937893	0.00137348	0.496133	-1.4441e-05	0.00207577	0.994462
cg14094239	-0.0222518	0.0184269	0.229802	0.0019802	0.0100062	0.843491	0.021384	0.0151225	0.160172
cg14094242	-0.0108036	0.00736843	0.145447	0.00726544	0.00400121	0.0721235	-0.000127227	0.0060471	0.983252
cg14094245	0.0052291	0.00825297	0.527655	-0.00354576	0.00448153	0.430533	-0.00198205	0.00677301	0.770349
cg14094256	0.00754901	0.00517817	0.14773	-0.00246021	0.00281185	0.383511	-0.00542729	0.0042496	0.204245
cg14094277	0.0134303	0.016646	0.421513	-0.00523631	0.00903915	0.563577	-0.00147267	0.013661	0.91435
cg14094320	0.0251594	0.0153728	0.104569	-0.0130344	0.00834777	0.121298	-0.0162755	0.0126161	0.199737
cg14094333	0.0129592	0.0100963	0.201993	0.000850394	0.00548251	0.877019	-0.0105106	0.0082858	0.207293
cg14094347	-0.0341578	0.0228479	0.137775	0.00893037	0.0124069	0.47318	0.0172572	0.0187507	0.359405
cg14094375	-0.00996575	0.0194542	0.60949	0.00673811	0.010564	0.524906	0.00215271	0.0159656	0.892989
cg14094409	-0.00623593	0.00546139	0.256008	0.00100283	0.00296565	0.735895	0.00598585	0.00448203	0.184462
cg14094460	-0.00107984	0.00560925	0.847698	-0.00358069	0.00304594	0.242308	0.00111348	0.00460338	0.809321
cg14094498	0.00660831	0.0088625	0.45747	-0.00216181	0.00481253	0.654168	-0.0111902	0.00727325	0.126786
cg14094499	-0.000857051	0.00722026	0.905729	-0.000394075	0.00392075	0.920122	-0.00161191	0.0059255	0.78611
cg14094521	-0.00634597	0.0121148	0.601457	-0.00254585	0.00657858	0.699511	-0.00228094	0.00994232	0.818971
cg14094543	-0.00308769	0.0024168	0.204082	0.00300512	0.00131237	0.0239384	0.00155536	0.00198341	0.434618
cg14094573	-0.00365955	0.0120345	0.761635	-0.000185999	0.00653498	0.977345	0.000468484	0.00987642	0.962253
cg14094614	-0.0266391	0.0208882	0.204884	0.0044395	0.0113427	0.696261	0.0269571	0.0171424	0.118698
cg14094639	-0.0309054	0.0153066	0.0459099	0.0121825	0.00831181	0.145588	0.0122012	0.0125618	0.333532
cg14094646	-0.00115939	0.00859199	0.892907	-0.00354651	0.00466563	0.4488	0.000387563	0.00705125	0.956267
cg14094681	0.000583771	0.00265184	0.826172	-0.000100264	0.00144001	0.944617	-0.000787117	0.00217631	0.718288
cg14094689	0.00270826	0.00776197	0.727821	0.000205749	0.00421491	0.961156	-0.00162961	0.00637006	0.798565
cg14094693	0.00760607	0.0081427	0.3523	0.00192561	0.00442166	0.664056	-0.00596002	0.00668252	0.374403
cg14094767	-0.00282487	0.00229284	0.220561	0.000509085	0.00124506	0.68342	0.00065678	0.00188168	0.727727
cg14094793	-0.0164485	0.00915489	0.07513	0.00588262	0.0049713	0.239235	0.0132159	0.0075132	0.0813545
cg14094841	-0.00498608	0.00685152	0.468323	0.00088393	0.00372052	0.812647	0.00618385	0.00562288	0.273836
cg14094882	-0.000824451	0.00486713	0.8658	-0.00103659	0.00264295	0.695663	0.00299799	0.00399434	0.454521
cg14094884	-0.0160172	0.0256378	0.533429	0.00213545	0.0139219	0.878373	0.0144568	0.0210403	0.493465
cg14094919	0.0158934	0.0161959	0.328589	-0.0144467	0.00879474	0.10331	-0.0177768	0.0132916	0.183838
cg14094927	-0.0126283	0.00801352	0.117927	0.000697344	0.00435151	0.872975	0.00845415	0.00657651	0.201315
cg14094960	-0.00307743	0.0033084	0.354312	-0.000494987	0.00179653	0.783431	0.00047709	0.00271513	0.86084
cg14094987	-0.00624564	0.00487579	0.202905	0.000497524	0.00264766	0.851293	0.00404932	0.00400145	0.313776
cg14094999	8.11281e-06	0.00288643	0.997763	0.000495542	0.00156739	0.752482	-8.84459e-05	0.00236883	0.970284
cg14095000	-0.00919923	0.0029847	0.00259771	0.00354483	0.00162076	0.030849	0.00580188	0.00244948	0.0195991
cg14095032	-0.002186	0.00828975	0.792505	0.00408943	0.00450151	0.365623	0.00378371	0.0068032	0.579227
cg14095044	-0.0344716	0.0372709	0.357045	0.00539301	0.0202389	0.790377	0.0269795	0.0305873	0.379674
cg14095048	0.00278919	0.00620138	0.653762	-0.00459945	0.00336748	0.174774	-0.00106413	0.00508933	0.834765
cg14095085	-0.00946763	0.00695862	0.176434	-0.00563013	0.00377867	0.139093	0.00982232	0.00571077	0.0882512
cg14095100	0.00651677	0.00567642	0.253442	-0.00306212	0.00308242	0.322688	-0.00982374	0.00465851	0.0372339
cg14095101	0.0124539	0.0128167	0.333337	0.00027065	0.00695976	0.96905	-0.00452563	0.0105184	0.667849
cg14095142	-0.00112502	0.00234921	0.632967	0.000574157	0.00127567	0.653538	0.000815515	0.00192795	0.673123
cg14095148	0.000413765	0.00251895	0.869827	-0.000264689	0.00136785	0.846918	0.000988026	0.00206725	0.633639
cg14095215	-0.00368565	0.010852	0.734784	0.00429843	0.00589287	0.46729	0.00130786	0.008906	0.883518
cg14095283	0.0246367	0.0136567	0.0739672	-0.0106054	0.00741586	0.155524	-0.0192449	0.0112077	0.0887726
cg14095299	0.00334522	0.00294713	0.258811	-0.00136234	0.00160035	0.396468	-0.00183382	0.00241864	0.44995
cg14095303	0.000153008	0.0103867	0.988273	0.00716954	0.00564022	0.206358	0.00394629	0.00852416	0.644312
cg14095316	0.00305059	0.00976082	0.755226	0.00772034	0.00530033	0.148082	-0.00882477	0.00801047	0.273017
cg14095321	0.00311219	0.0131603	0.813498	0.00582552	0.00714633	0.416733	-0.0103266	0.0108004	0.341099
cg14095431	0.000960613	0.00830792	0.90816	0.0024324	0.00451137	0.590859	-0.000241762	0.00681811	0.971778
cg14095438	-0.00137942	0.00536188	0.797456	0.00284674	0.00291161	0.330359	-0.00180145	0.00440037	0.683052
cg14095479	0.00737485	0.00719036	0.307303	0.00323545	0.00390452	0.4091	-0.00586377	0.00590096	0.322551
cg14095525	-0.000963967	0.00948043	0.919196	-0.00356257	0.00514807	0.490382	-0.00560006	0.00778036	0.473194
cg14095591	-0.020169	0.0122039	0.101249	-0.00441794	0.00662695	0.506383	0.0127029	0.0100154	0.207355
cg14095593	-0.0129825	0.00878029	0.142107	0.00134725	0.00476788	0.778038	0.0117812	0.00720577	0.104915
cg14095607	-0.00505062	0.0030232	0.0976399	0.00202378	0.00164166	0.220293	0.00250492	0.00248107	0.314897
cg14095610	-2.10986e-05	0.00840732	0.998002	-0.00809829	0.00456535	0.0788536	0.0068288	0.00689969	0.32448
cg14095637	-0.0024622	0.00370743	0.508001	-0.00219506	0.00201321	0.277953	0.000492694	0.0030426	0.871657
cg14095672	0.0149046	0.00897629	0.0996727	0.000784394	0.00487431	0.872448	-0.0169299	0.00736663	0.0234415
cg14095677	-0.00433604	0.0116303	0.709998	-0.000168372	0.0063155	0.978779	0.00291094	0.00954472	0.760958
cg14095687	0.000267652	0.00383173	0.944439	0.00161353	0.00208071	0.439726	-0.00136919	0.00314461	0.664119
cg14095692	-0.00494598	0.008403	0.557338	-0.00226041	0.004563	0.621321	-0.00134588	0.00689614	0.845624
cg14095720	-0.00166566	0.00314823	0.597817	0.00266785	0.00170956	0.121503	-0.000173283	0.00258368	0.946649
cg14095733	-0.00308431	0.0079177	0.697625	0.000272669	0.00429948	0.949548	0.00209936	0.00649787	0.747245
cg14095744	-0.00673694	0.00509846	0.18912	0.00631396	0.00276857	0.0244997	0.00192752	0.00418418	0.645946
cg14095761	0.00379028	0.00916424	0.679976	-0.00171211	0.00497637	0.731466	-0.0040387	0.00752087	0.592353
cg14095784	-0.00123812	0.00421096	0.769295	0.000283905	0.00228664	0.901416	0.00110736	0.00345584	0.749248
cg14095795	-0.00558903	0.0140509	0.69157	-0.00620166	0.00762991	0.418083	-0.00643838	0.0115312	0.577744
cg14095797	0.00415976	0.0121515	0.73276	-0.00612097	0.00659853	0.355632	-0.00938081	0.00997247	0.348935
cg14095843	0.00268785	0.00282573	0.343585	-0.000407512	0.00153443	0.791061	-0.000925849	0.00231901	0.690488
cg14095850	-8.30037e-05	0.00246431	0.973191	-0.000117616	0.00133817	0.930121	0.00105909	0.0020224	0.601554
cg14095959	0.00029159	0.00599769	0.961313	-0.00463544	0.00325687	0.157485	-0.00110884	0.00492216	0.822183
cg14095963	-0.0200498	0.0104767	0.0582517	0.0027284	0.00568908	0.632475	0.0188063	0.00859801	0.0308385
cg14095983	5.89778e-05	0.0026947	0.982578	-0.000628234	0.00146328	0.668521	-0.000753194	0.00221148	0.734067
cg14096027	-0.0092147	0.00690562	0.184836	0.00409923	0.0037499	0.276713	-1.23401e-05	0.00566728	0.998267
cg14096042	-0.0148813	0.0145023	0.307079	0.0110194	0.00787503	0.164543	0.00926526	0.0119017	0.437955
cg14096074	-0.0247095	0.0142782	0.0863331	0.00728169	0.00775339	0.349705	0.016442	0.0117178	0.163386
cg14096207	0.00447855	0.0179991	0.803964	0.00161953	0.00977391	0.868697	-0.000380525	0.0147715	0.979495
cg14096249	-0.0104259	0.0123535	0.400521	0.00188805	0.00670822	0.778891	0.00898328	0.0101382	0.377508
cg14096277	-0.00398298	0.00693972	0.56718	-0.00277345	0.00376841	0.463313	0.00349982	0.00569526	0.540144
cg14096279	-0.000800838	0.00985968	0.935412	-0.00552575	0.00535402	0.3043	0.00384104	0.00809161	0.635946
cg14096311	0.0180683	0.0201548	0.371955	0.0220711	0.0109445	0.0461684	-0.0239681	0.0165405	0.150167
cg14096328	0.00650596	0.0066937	0.333206	-0.000768971	0.00363482	0.832844	-0.00641934	0.00549336	0.245106
cg14096331	0.0019571	0.00257738	0.449275	-8.19419e-06	0.00139957	0.995339	-0.00207856	0.00211519	0.327922
cg14096353	0.00395444	0.00478008	0.409873	-0.000869872	0.00259568	0.738171	-0.00193259	0.0039229	0.623247
cg14096402	-0.000274993	0.00694624	0.968493	-0.00410766	0.00377195	0.278533	0.000413061	0.00570062	0.942368
cg14096415	-0.00272306	0.00957484	0.77664	-2.86995e-05	0.00519934	0.995606	-0.00476811	0.00785785	0.545236
cg14096482	0.00663138	0.010321	0.521878	-0.000524338	0.00560453	0.925632	-0.00846993	0.00847022	0.319522
cg14096513	0.00231227	0.00749603	0.758311	-0.00506506	0.0040705	0.216021	0.00143569	0.00615181	0.815903
cg14096553	-0.00470845	0.0173121	0.786151	2.14912e-05	0.00940084	0.99818	-0.00140471	0.0142076	0.921421
cg14096569	-0.00462782	0.011555	0.689561	-0.00688025	0.00627459	0.275243	-0.000627741	0.00948288	0.947341
cg14096595	-0.00988976	0.00976088	0.313186	0.00408121	0.00530036	0.442958	0.00244807	0.00801052	0.760481
cg14096615	0.011048	0.0252528	0.66261	0.00319014	0.0137128	0.816474	-0.000225406	0.0207244	0.991342
cg14096664	-0.0119486	0.0218528	0.58564	-0.00738662	0.0118665	0.534918	-0.00580539	0.0179341	0.746774
cg14096731	0.0161579	0.00667249	0.0170888	-0.00390751	0.0036233	0.283197	-0.0157328	0.00547596	0.00487934
cg14096767	-0.00901602	0.00639619	0.161481	0.00316357	0.00347327	0.364375	0.00387474	0.00524921	0.46199
cg14096828	0.000834341	0.00298601	0.78045	0.00243455	0.00162147	0.136105	-0.0013403	0.00245055	0.585528
cg14096855	-0.00440528	0.00692859	0.52622	-0.0010271	0.00376237	0.78537	-0.00136823	0.00568613	0.810293
cg14096864	0.0124954	0.0111632	0.265436	-0.00821261	0.00606187	0.178258	-0.0046391	0.00916141	0.613607
cg14096882	0.00178818	0.00338062	0.597906	0.00101251	0.00183575	0.582375	-0.00427266	0.0027744	0.126425
cg14096899	0.00286494	0.010048	0.776085	-0.000164527	0.0054563	0.975999	-0.000562836	0.0082462	0.945707
cg14096937	-0.00415946	0.00946446	0.661175	-0.00241734	0.0051394	0.639033	0.0044029	0.00776726	0.571969
cg14096938	-0.00141664	0.0123537	0.908914	0.00517218	0.00670834	0.442356	-0.00258008	0.0101384	0.799596
cg14096962	-0.00196364	0.00320892	0.541847	-0.000119506	0.00174251	0.945446	0.00245356	0.00263349	0.353544
cg14097019	-0.00299495	0.00262488	0.256354	-0.000313592	0.00142536	0.826272	0.00172777	0.00215417	0.42425
cg14097046	0.00175223	0.00873779	0.841432	0.00602764	0.0047448	0.206634	-0.00434316	0.0071709	0.545985
cg14097111	-0.0198767	0.0176729	0.263165	0.00252934	0.00959676	0.792611	0.0206956	0.0145037	0.156437
cg14097117	-0.0116351	0.00890341	0.194	-0.00737799	0.00483474	0.129871	0.00977225	0.00730682	0.183846
cg14097129	-0.0120866	0.0179643	0.502476	0.0127519	0.00975499	0.193866	0.0263576	0.0147429	0.0765588
cg14097135	-0.00827944	0.0101291	0.415471	0.00117489	0.00550031	0.831251	0.00797171	0.0083127	0.339672
cg14097152	0.042191	0.07582	0.579025	0.0345744	0.0411718	0.402865	0.0199572	0.0622237	0.749021
cg14097153	0.0211602	0.0228472	0.356389	-0.0197739	0.0124065	0.113844	-0.0108776	0.0187502	0.563013
cg14097171	0.00136107	0.00403553	0.736555	-0.00161776	0.00219138	0.461941	-0.000728963	0.00331186	0.826196
cg14097199	-0.00138471	0.00202246	0.494996	-0.000334133	0.00109824	0.761516	0.000648083	0.00165978	0.69695
cg14097294	0.0193869	0.00724125	0.00855876	-0.00451003	0.00393215	0.253886	-0.00811768	0.00594273	0.17473
cg14097304	0.00348393	0.015197	0.819099	-0.00702738	0.00825227	0.396303	-0.00259293	0.0124718	0.835688
cg14097306	0.0100153	0.0117968	0.397735	0.00369206	0.00640591	0.565554	-0.00465663	0.00968135	0.631479
cg14097344	-0.0090682	0.0101405	0.373137	-0.00284269	0.0055065	0.606721	0.00997341	0.00832206	0.233325
cg14097373	-0.00225161	0.00298648	0.452501	-0.000382622	0.00162172	0.813921	0.00166065	0.00245094	0.499475
cg14097374	0.0216684	0.00764207	0.00544804	-0.000641311	0.00414981	0.877467	-0.0165606	0.00627167	0.00948114
cg14097382	-0.000500413	0.00408748	0.902785	0.00281989	0.00221958	0.206602	-0.00144389	0.00335449	0.667722
cg14097388	-0.0291917	0.0187618	0.122602	0.0155889	0.0101881	0.128858	0.00428131	0.0153974	0.781492
cg14097405	-0.00481417	0.012498	0.700836	0.00135703	0.00678667	0.841885	0.00739443	0.0102568	0.472483
cg14097425	-0.00178086	0.00638261	0.780755	0.00415956	0.00346589	0.232663	-0.000763055	0.00523806	0.884444
cg14097440	0.00372246	0.0123911	0.764428	0.00392378	0.00672861	0.560987	-0.000169673	0.0101691	0.986718
cg14097472	0.0011822	0.00391196	0.763069	-0.00294966	0.00212428	0.167776	0.000299299	0.00321045	0.925893
cg14097499	-0.00464163	0.00737978	0.530675	0.0019253	0.00400737	0.631869	0.00765935	0.00605641	0.208663
cg14097517	0.0104124	0.007512	0.168518	-0.00331069	0.00407918	0.418769	-0.00613931	0.00616493	0.321511
cg14097568	-0.00163916	0.00937471	0.86152	-0.00149587	0.00509066	0.76943	0.0024351	0.00769361	0.752215
cg14097577	-0.00494689	0.00248681	0.0491555	-0.000613969	0.00135039	0.650249	0.0043052	0.00204087	0.0371701
cg14097587	0.00622336	0.0165349	0.707361	0.0107619	0.00897877	0.233262	-0.00344782	0.0135698	0.799908
cg14097619	-0.00919587	0.0113095	0.417912	0.0113423	0.00614131	0.0674517	0.00395094	0.00928146	0.671173
cg14097631	0.0273976	0.0177142	0.124822	-0.00569103	0.0096192	0.555311	-0.0185985	0.0145377	0.203473
cg14097640	0.0277945	0.0141406	0.0518667	-0.00568958	0.00767862	0.460294	-0.0244712	0.0116048	0.0372399
cg14097773	-0.011332	0.0137003	0.409952	-0.00284281	0.00743954	0.703108	0.0121313	0.0112435	0.282964
cg14097786	-0.00112682	0.015421	0.941883	0.0073924	0.00837394	0.379276	-0.00378283	0.0126557	0.765577
cg14097792	0.00580361	0.00767022	0.450882	0.000310037	0.00416509	0.940798	-0.00439283	0.00629477	0.486741
cg14097821	0.0228981	0.0196644	0.246764	-0.0215645	0.0106782	0.0458679	-0.00796335	0.0161381	0.622679
cg14097859	0.000138521	0.00612785	0.982006	-0.00120548	0.00332755	0.717844	-0.00265778	0.00502898	0.598222
cg14097889	-0.0038916	0.00683062	0.570023	-0.000906098	0.00370917	0.807464	0.00136398	0.00560573	0.808211
cg14098096	0.0278547	0.0170143	0.104459	-0.00589739	0.0092391	0.5246	-0.034896	0.0139632	0.0139267
cg14098132	-0.00164101	0.00265895	0.538402	0.000303223	0.00144387	0.83405	0.001121	0.00218214	0.60848
cg14098153	-0.0105132	0.0129923	0.420156	-0.000329176	0.00705508	0.96287	0.0182875	0.0106625	0.0891381
cg14098223	0.00246817	0.0210107	0.9067	-0.00234985	0.0114092	0.837203	-0.00479625	0.017243	0.781414
cg14098246	0.00287457	0.00988834	0.771826	0.00208007	0.00536958	0.699224	0.00154727	0.00811513	0.849139
cg14098261	-0.0218594	0.0159022	0.172044	0.0096769	0.00863523	0.264886	0.00949187	0.0130506	0.468578
cg14098310	-0.0033629	0.0114874	0.770268	0.00379542	0.0062379	0.544147	0.000488322	0.00942744	0.958784
cg14098324	0.0228318	0.0196507	0.247799	-0.0134738	0.0106708	0.209374	0.00419045	0.0161269	0.795471
cg14098385	0.0114976	0.00737974	0.122107	-0.000264173	0.00400735	0.94756	-0.00335871	0.00605638	0.580312
cg14098442	-0.000632276	0.00544888	0.907834	0.000168203	0.00295886	0.95477	-0.00270781	0.00447177	0.546072
cg14098468	-0.00199689	0.00323943	0.538883	-0.00143982	0.00175908	0.414838	0.00308448	0.00265852	0.248469
cg14098470	0.00513586	0.0101102	0.61248	-0.000649708	0.00549006	0.906012	-0.00282744	0.00829722	0.733927
cg14098532	0.00121518	0.00349513	0.728747	-0.00140321	0.00189793	0.461277	0.000401575	0.00286837	0.888915
cg14098612	-0.0116193	0.0179978	0.519886	-0.00349337	0.00977316	0.721444	0.014814	0.0147703	0.318084
cg14098613	0.00684813	0.0122012	0.575756	-0.00125758	0.00662549	0.849808	-0.00632222	0.0100132	0.529097
cg14098615	0.0109762	0.00948874	0.249874	-0.00744823	0.00515258	0.151151	-0.010114	0.00778718	0.196731
cg14098619	0.0271202	0.0110117	0.0153345	-0.00780796	0.00597959	0.194356	-0.0149657	0.00903706	0.100565
cg14098628	-0.00435624	0.00286873	0.131751	0.000171962	0.00155778	0.912302	0.00271603	0.0023543	0.251145
cg14098659	0.000688926	0.00848625	0.935445	-0.000750873	0.00460821	0.870863	4.4096e-05	0.00696446	0.99496
cg14098681	0.000411125	0.0046688	0.929991	0.00348943	0.00253525	0.171505	-0.00140514	0.00383157	0.714527
cg14098684	-0.0232862	0.0225483	0.303997	0.000300538	0.0122442	0.980462	0.00873768	0.0185048	0.637731
cg14098708	0.000651661	0.0127842	0.959439	-0.000947844	0.00694207	0.891647	-0.00860818	0.0104917	0.413718
cg14098737	-0.000473101	0.00863607	0.956412	0.00104539	0.00468957	0.824013	-0.0021295	0.00708742	0.764392
cg14098780	0.00353043	0.00680993	0.605204	-0.00014899	0.00369794	0.967935	0.000283803	0.00558875	0.959592
cg14098795	-0.00598638	0.00371774	0.110216	-0.000578025	0.00201881	0.775172	0.00381751	0.00305106	0.213513
cg14098846	-0.0270694	0.0140424	0.0564717	0.0133076	0.0076253	0.0837433	0.0253162	0.0115242	0.0301341
cg14098847	-0.0131984	0.00868879	0.131627	0.00390907	0.00471819	0.409175	0.00867099	0.00713069	0.226584
cg14098951	0.00383679	0.00551391	0.487997	-0.000469194	0.00299417	0.875767	-0.00608681	0.00452514	0.181356
cg14098973	0.00155848	0.00602023	0.796216	-0.00247401	0.00326911	0.450796	-0.00029967	0.00494066	0.951745
cg14099012	0.010416	0.0107019	0.332548	-0.00835911	0.00581137	0.153158	-0.00339789	0.00878283	0.699593
cg14099017	-0.00116121	0.00375412	0.757667	0.000246509	0.00203857	0.903973	0.000637371	0.00308092	0.836489
cg14099077	-0.00344562	0.00787251	0.662479	-0.00311529	0.00427494	0.467713	0.000687365	0.00646078	0.915466
cg14099090	0.00492889	0.0128407	0.701833	0.00357645	0.0069728	0.60904	-0.00902881	0.0105381	0.393431
cg14099121	-0.00959336	0.0161909	0.554721	0.00671759	0.00879198	0.446468	0.0162023	0.0132875	0.225314
cg14099160	-0.00137358	0.0111582	0.902252	-0.000182565	0.00605912	0.976017	0.00409981	0.00915724	0.655242
cg14099179	-0.0198152	0.00928571	0.0350688	0.00546799	0.00504233	0.280551	0.00820711	0.00762056	0.28385
cg14099218	-0.00404496	0.00912666	0.658489	0.00790449	0.00495597	0.113594	0.000276248	0.00749003	0.970646
cg14099285	-0.0218869	0.0130137	0.0954372	0.0037261	0.00706671	0.599064	0.0144011	0.01068	0.180295
cg14099293	0.00221965	0.00363943	0.543192	-0.0042004	0.00197629	0.0357914	-0.00251686	0.0029868	0.401246
cg14099335	-0.00277354	0.00312781	0.377157	0.00355764	0.00169847	0.0385013	0.00278579	0.00256692	0.280177
cg14099345	-0.00835807	0.00971434	0.391449	0.00979603	0.00527509	0.0659814	-0.00130851	0.00797233	0.869929
cg14099387	0.00503228	0.0109885	0.647884	0.00251049	0.00596696	0.674771	-0.00829243	0.00901797	0.359823
cg14099398	0.00634073	0.0127117	0.618908	-0.00322745	0.00690271	0.641023	-0.003999	0.0104322	0.702212
cg14099457	-0.0034793	0.00476599	0.466926	0.00382316	0.00258803	0.142467	0.000614347	0.00391134	0.875479
cg14099468	-0.00933991	0.0079091	0.240187	0.00595878	0.00429481	0.168112	0.000922126	0.00649081	0.887287
cg14099479	-0.00510042	0.0124484	0.682804	0.00112694	0.00675974	0.867902	0.0049403	0.0102161	0.629646
cg14099514	-0.00709709	0.00263255	0.00812326	0.00262955	0.00142953	0.0685456	0.00279007	0.00216047	0.199266
cg14099526	0.0453183	0.0176103	0.0114014	-0.00717939	0.00956277	0.454397	-0.03252	0.0144524	0.026429
cg14099528	-0.00208645	0.0036524	0.568992	0.00151925	0.00198333	0.445311	0.000733186	0.00299744	0.807219
cg14099530	0.000383042	0.00811615	0.962443	0.00124946	0.00440724	0.777325	-0.00222711	0.00666073	0.738742
cg14099540	0.00368728	0.0124773	0.768154	0.00633022	0.00677542	0.3522	0.000527417	0.0102398	0.959015
cg14099579	-0.00567419	0.0112547	0.615157	0.0025915	0.00611156	0.67237	0.00178589	0.0092365	0.84704
cg14099664	0.0585652	0.0255318	0.0237005	-0.0304821	0.0138643	0.0299999	-0.038947	0.0209533	0.0657355
cg14099685	-0.00441952	0.00270483	0.105131	0.000219969	0.00146878	0.881226	0.00152179	0.00221979	0.494434
cg14099718	-0.00483777	0.00750397	0.520468	-0.00045533	0.00407482	0.911231	0.00845165	0.00615834	0.172734
cg14099772	0.000984043	0.0155954	0.949803	0.00401034	0.00846863	0.636758	-0.00411567	0.0127988	0.74839
cg14099787	0.000627352	0.00698662	0.928615	-0.00243313	0.00379388	0.522642	0.00247461	0.00573376	0.666887
cg14099845	-0.029574	0.0270231	0.276172	0.000879441	0.0146741	0.952319	0.0232436	0.0221772	0.296897
cg14099938	-0.00678341	0.013108	0.605845	-0.00236456	0.00711791	0.740371	-0.000136775	0.0107574	0.989879
cg14099962	0.0109907	0.016238	0.49992	-0.00763617	0.00881757	0.388366	-0.00765499	0.0133261	0.566847
cg14099975	-0.000694142	0.0104784	0.947303	-0.00834708	0.00568996	0.145234	0.00227928	0.00859934	0.791464
cg14099990	-0.00278839	0.00254245	0.275152	-0.000216786	0.0013806	0.875515	0.00067349	0.00208653	0.747474
cg14100005	0.0287686	0.0186347	0.125503	0.0029202	0.010119	0.773442	-0.0275608	0.015293	0.0742559
cg14100109	-0.0388798	0.0114181	0.000924072	0.00920148	0.00620028	0.140657	0.0257199	0.00937058	0.00707432
cg14100122	-0.00906679	0.0143661	0.529268	0.00181035	0.00780108	0.816919	0.00912437	0.0117899	0.440642
cg14100131	-0.0102926	0.00906856	0.258853	0.00205667	0.00492442	0.677018	0.00735871	0.00744235	0.32495
cg14100181	0.0057801	0.0112237	0.607594	-3.23869e-05	0.00609473	0.99577	0.000498542	0.00921106	0.956934
cg14100184	0.0176439	0.0163177	0.281939	-0.00461875	0.00886084	0.603238	-0.0189549	0.0133915	0.159764
cg14100191	-0.00635113	0.00771254	0.412016	-0.000774771	0.00418807	0.853574	0.00570149	0.0063295	0.369673
cg14100211	0.00238765	0.00727825	0.743495	-0.00587316	0.00395224	0.140131	0.00175144	0.00597309	0.769905
cg14100214	-0.0143679	0.0114653	0.212804	9.39514e-05	0.00622592	0.987987	0.0126763	0.00940934	0.180684
cg14100242	-0.0017962	0.00627307	0.77516	-0.00170741	0.00340641	0.617209	0.00442845	0.00514816	0.39155
cg14100304	-0.00112974	0.0174948	0.948629	0.00561757	0.00950005	0.555519	-0.0070155	0.0143576	0.626079
cg14100313	-0.0187492	0.00985563	0.0597365	0.00218242	0.00535181	0.68422	0.0146044	0.00808828	0.0737127
cg14100351	-0.0113654	0.0173371	0.51348	0.00988928	0.00941442	0.295818	0.02028	0.0142282	0.15689
cg14100357	-0.0104315	0.0174328	0.550813	-0.000874336	0.00946638	0.926578	0.00532914	0.0143067	0.710243
cg14100362	-0.00109576	0.0140998	0.938197	0.000969922	0.0076565	0.899425	-0.00163613	0.0115714	0.887817
cg14100398	0.0130697	0.0226126	0.564456	-0.0048619	0.0122791	0.692909	-0.0140809	0.0185576	0.449614
cg14100399	-0.00300652	0.0101081	0.766694	0.0132839	0.00548892	0.0171531	0.00105475	0.0082955	0.899056
cg14100412	0.0105329	0.00793143	0.186927	-0.00231293	0.00430693	0.592336	-0.00787563	0.00650914	0.228898
cg14100424	-0.0126347	0.00811477	0.122343	0.00682924	0.00440649	0.124059	0.00869725	0.0066596	0.194287
cg14100440	0.011389	0.0105351	0.282037	9.76824e-05	0.00572077	0.986408	-0.00617825	0.00864589	0.476378
cg14100480	-0.0092482	0.0115314	0.42428	0.00833115	0.00626178	0.186113	-0.00213587	0.00946352	0.821858
cg14100496	0.0144911	0.0147984	0.329612	-0.012326	0.00803584	0.127932	-0.00558631	0.0121447	0.646439
cg14100498	-0.0315114	0.0211337	0.13881	0.000535983	0.011476	0.962833	0.0309515	0.0173439	0.0770868
cg14100550	0.0197274	0.0112639	0.0826674	0.00441829	0.00611654	0.471612	-0.0159029	0.00924403	0.0881815
cg14100561	0.0345739	0.0136081	0.012458	-0.0136675	0.00738947	0.0670565	-0.0258016	0.0111678	0.0227341
cg14100578	-0.00571924	0.00235168	0.0166301	0.00054676	0.00127701	0.669375	0.00356387	0.00192997	0.0674942
cg14100654	-0.00232681	0.0204752	0.90973	0.0136392	0.0111185	0.222548	-0.00984141	0.0168035	0.559293
cg14100726	0.00277799	0.0131038	0.832501	0.000636401	0.00711566	0.928898	0.000806931	0.010754	0.940323
cg14100748	-0.0118208	0.0186148	0.526734	0.00534075	0.0101082	0.598316	0.0220235	0.0152767	0.152247
cg14100869	0.00671008	0.0091452	0.464676	0.006912	0.00496603	0.166774	0.000635304	0.00750525	0.932695
cg14100888	-0.00160067	0.00350268	0.648584	0.00209584	0.00190203	0.272911	-0.00171528	0.00287457	0.551929
cg14100916	0.0109011	0.00717356	0.131473	0.00161805	0.00389539	0.678676	-0.0133156	0.00588717	0.0256756
cg14100973	0.00234477	0.00632888	0.711732	0.00158138	0.00343671	0.646322	-0.00163975	0.00519396	0.752827
cg14100977	0.00492474	0.00970871	0.612995	-0.0042657	0.00527203	0.420194	-0.000597273	0.00796771	0.940381
cg14101038	0.00501413	0.00964336	0.604138	-0.00897003	0.00523655	0.0895359	-0.00241188	0.00791408	0.761127
cg14101117	0.0154184	0.0275345	0.57664	0.00994807	0.0149518	0.507225	0.00620664	0.0225969	0.784087
cg14101168	0.0858277	0.0290322	0.00381055	-0.0332177	0.0157651	0.0373866	-0.0671432	0.023826	0.00572997
cg14101193	0.00758346	0.0109206	0.488883	-0.00314449	0.00593009	0.597001	-0.00811306	0.00896225	0.367312
cg14101207	0.00140447	0.0075362	0.852503	-0.00447203	0.00409231	0.276874	-0.00344102	0.00618478	0.579089
cg14101284	0.0016979	0.0149059	0.909518	-0.000983417	0.0080942	0.903519	-0.00127674	0.0122329	0.917066
cg14101286	0.0573427	0.018282	0.00219337	-0.00422164	0.00992753	0.671488	-0.0499282	0.0150036	0.00119132
cg14101299	-0.0135639	0.0105385	0.200765	0.00735013	0.0057226	0.201699	0.00560993	0.00864867	0.517918
cg14101302	0.00256748	0.00253827	0.313994	-0.00139607	0.00137834	0.313346	-0.00182298	0.0020831	0.38341
cg14101339	0.00371403	0.00646311	0.5667	-0.00104942	0.0035096	0.765495	-0.00292995	0.00530412	0.581801
cg14101356	-0.00205047	0.00798569	0.797837	-0.00312671	0.0043364	0.472416	0.00238973	0.00655367	0.71608
cg14101357	0.00829671	0.00803303	0.303952	-0.00384673	0.00436211	0.379779	0.000490909	0.00659252	0.940776
cg14101359	-0.0173047	0.0092781	0.0648301	0.00215274	0.0050382	0.670008	0.0136135	0.00761432	0.0765492
cg14101372	0.00589181	0.0225827	0.794658	-0.00371195	0.0122629	0.762692	0.00189336	0.0185331	0.918815
cg14101379	0.0104251	0.00965163	0.282443	-0.00200969	0.00524104	0.702124	-0.00557658	0.00792087	0.482898
cg14101380	-0.0385944	0.0178322	0.0326029	0.0181987	0.00968325	0.062836	0.0227595	0.0146345	0.122772
cg14101398	0.0161819	0.0196938	0.413039	-0.00177682	0.0106941	0.868344	-0.0127174	0.0161622	0.433054
cg14101400	-0.0107242	0.00815798	0.19139	0.00212689	0.00442996	0.632098	0.011605	0.00669506	0.085833
cg14101402	0.00607968	0.00774409	0.434098	0.00298572	0.0042052	0.479202	-0.00722934	0.00635539	0.257795
cg14101442	0.0259463	0.0224029	0.249305	-0.0103507	0.0121653	0.396707	-0.019841	0.0183856	0.282876
cg14101485	-0.0287987	0.0198739	0.150162	0.0240766	0.0107919	0.0277112	0.0164035	0.01631	0.316752
cg14101494	-0.00639722	0.00320125	0.0481456	0.000860925	0.00173834	0.621408	0.00655351	0.00262719	0.0141002
cg14101500	0.0109657	0.0172364	0.525971	-0.00933273	0.00935974	0.320897	0.00744633	0.0141455	0.599664
cg14101501	-0.00567872	0.00203905	0.0063045	0.000397647	0.00110724	0.720184	0.00454379	0.0016734	0.00769059
cg14101527	-0.0139823	0.00737192	0.0604912	0.000117995	0.00400311	0.976538	0.00915579	0.00604996	0.133055
cg14101623	0.00559429	0.0121788	0.646891	-0.00378902	0.00661333	0.567857	0.00251171	0.00999483	0.802051
cg14101659	-0.00225488	0.00847209	0.790619	-0.000622191	0.00460052	0.892667	0.000479031	0.00695285	0.945197
cg14101687	-0.00706934	0.00865362	0.415739	0.000260351	0.0046991	0.955917	0.00804975	0.00710183	0.259479
cg14101821	0.00273611	0.00806887	0.735185	0.000701427	0.00438157	0.873107	-0.0040683	0.00662193	0.540242
cg14101843	0.00689039	0.00344338	0.0478493	-0.00132645	0.00186983	0.479578	-0.00342793	0.0028259	0.227714
cg14101860	-0.0161468	0.0218317	0.461116	0.0116773	0.0118551	0.326783	0.00737482	0.0179168	0.681422
cg14101940	-0.00349688	0.0113409	0.758405	-0.000410675	0.00615833	0.946953	0.00341273	0.00930718	0.714564
cg14101959	0.0142354	0.0103552	0.172016	-0.000994608	0.0056231	0.859929	-0.0135362	0.00849829	0.114072
cg14101960	0.0429147	0.0163752	0.0100152	-0.019108	0.00889208	0.0338369	-0.0401501	0.0134387	0.00346735
cg14101976	0.00898631	0.00829585	0.281075	-0.00461641	0.00450482	0.307719	-0.00882019	0.00680821	0.197852
cg14101992	-0.00220432	0.00727538	0.762475	0.00259773	0.00395068	0.512208	0.00191398	0.00597073	0.749151
cg14101998	0.0327151	0.0268383	0.225463	-0.0101767	0.0145738	0.486471	-0.0352315	0.0220256	0.112562
cg14102005	-0.013153	0.013235	0.322502	0.00170561	0.00718689	0.812849	0.0101381	0.0108617	0.352665
cg14102033	0.00628894	0.00409901	0.127837	-0.00293328	0.00222585	0.1903	-0.00580322	0.00336396	0.0873154
cg14102055	-0.0237858	0.0119848	0.0496714	-0.00277995	0.00650798	0.670097	0.0210825	0.00983562	0.034277
cg14102158	0.00207049	0.0116871	0.859708	-0.00251298	0.00634634	0.692892	-0.0126122	0.00959133	0.19126
cg14102186	0.00788822	0.0119456	0.510412	-0.00416664	0.00648671	0.521992	-0.00724554	0.00980346	0.461433
cg14102225	-0.0014172	0.00913917	0.877051	-0.00122328	0.00496276	0.805761	0.00405952	0.0075003	0.589431
cg14102251	-0.00411488	0.00317825	0.198135	0.0025524	0.00172586	0.14202	0.00155463	0.00260831	0.55238
cg14102267	-0.000464209	0.00288252	0.872355	0.00177853	0.00156527	0.258321	0.00101228	0.00236561	0.669549
cg14102272	0.00440489	0.00290422	0.132206	-0.00142541	0.00157705	0.368053	-0.00146181	0.00238342	0.540929
cg14102292	0.00051835	0.00382641	0.892491	0.000833769	0.00207782	0.688999	-0.00240241	0.00314025	0.445887
cg14102355	0.012895	0.0244775	0.599386	-0.00960394	0.0132918	0.471492	0.00260933	0.0200881	0.896888
cg14102364	-0.00561591	0.00747877	0.454308	0.00197609	0.00406113	0.62752	0.0035689	0.00613765	0.562109
cg14102386	0.00465233	0.00984353	0.637415	-0.012586	0.00534524	0.0203153	0.00942923	0.00807836	0.245645
cg14102398	-0.00102452	0.0146578	0.944404	-0.00144658	0.00795951	0.85612	0.000223445	0.0120293	0.985214
cg14102434	0.000817457	0.0147329	0.955853	-0.00847477	0.00800025	0.291778	-0.00376645	0.0120909	0.756002
cg14102437	0.0217198	0.0118581	0.0697121	-0.00802618	0.00643922	0.215246	-0.0127332	0.0097317	0.193458
cg14102494	-0.00837678	0.00840785	0.321288	-0.0016575	0.00456564	0.717274	0.000439395	0.00690012	0.949341
cg14102530	-0.0192923	0.00922908	0.0388877	0.0146877	0.00501158	0.00411311	0.0119421	0.00757409	0.117735
cg14102550	-0.000797715	0.00258792	0.758478	0.000488442	0.0014053	0.728826	-0.000861786	0.00212385	0.685702
cg14102556	-0.0241981	0.0191326	0.208632	0.00304859	0.0103894	0.769745	0.0271132	0.0157017	0.087017
cg14102569	-0.0117027	0.0177726	0.511613	-0.00115272	0.0096509	0.905143	0.0258671	0.0145856	0.0789178
cg14102576	0.00694322	0.0104973	0.509721	-0.00175489	0.00570026	0.75877	-0.00919802	0.0086149	0.287999
cg14102577	0.00532966	0.0165319	0.747773	-0.00330822	0.00897719	0.713198	-0.00572035	0.0135674	0.674121
cg14102585	0.0161971	0.00941851	0.0882972	-0.00109741	0.00511445	0.830499	-0.0172278	0.00772955	0.0278582
cg14102634	-0.0158332	0.0139863	0.260075	0.00792453	0.00759486	0.299047	-0.00506189	0.0114782	0.660079
cg14102644	-0.0158397	0.0251689	0.530435	0.022564	0.0136672	0.101601	-0.00117709	0.0206555	0.954659
cg14102665	0.0318494	0.0174864	0.0712668	-0.0101588	0.00949548	0.287028	-0.0201051	0.0143507	0.164034
cg14102676	-0.00504536	0.0050989	0.324591	-0.000726218	0.00276881	0.793592	0.000711431	0.00418455	0.865312
cg14102721	0.0171069	0.0117285	0.147533	-0.00248306	0.00636884	0.697382	-0.00793668	0.00962534	0.411405
cg14102740	-0.000908884	0.00753687	0.904234	0.000650628	0.00409268	0.873981	0.00515623	0.00618534	0.406301
cg14102753	-0.0267325	0.0182105	0.144965	0.0152034	0.00988869	0.127054	0.0230327	0.0149449	0.126147
cg14102789	0.0155018	0.0159901	0.334443	-0.0136785	0.00868297	0.118053	-0.0151684	0.0131227	0.250232
cg14102807	-0.00129461	0.00727542	0.859095	-0.00136372	0.0039507	0.730616	0.000488244	0.00597076	0.934976
cg14102811	0.00144017	0.017909	0.936052	0.00335942	0.00972495	0.730421	0.00372721	0.0146975	0.800282
cg14102832	-0.00339822	0.00851087	0.690461	0.00443442	0.00462158	0.33941	-0.00535973	0.00698467	0.444514
cg14102880	-0.0291002	0.020284	0.154227	0.0138852	0.0110146	0.210116	0.0273187	0.0166466	0.103634
cg14102913	-0.00364004	0.00790706	0.646171	0.00461258	0.0042937	0.285054	0.00298973	0.00648914	0.645903
cg14102966	0.00667439	0.0148828	0.654701	0.00838431	0.00808168	0.301803	-0.0178421	0.012214	0.146922
cg14102979	-0.00987547	0.014097	0.485071	-0.000208782	0.00765497	0.978291	0.00554445	0.0115691	0.632714
cg14102988	-0.00508315	0.00479976	0.2919	0.000692959	0.00260637	0.790836	0.00163567	0.00393905	0.678771
cg14103000	0.00274442	0.0158969	0.863253	-0.00230418	0.00863237	0.790028	0.00422448	0.0130462	0.746698
cg14103106	0.00121621	0.00723002	0.866722	-0.000434391	0.00392605	0.912101	0.00133967	0.00593351	0.821792
cg14103113	-0.000798556	0.00562976	0.887462	0.00626859	0.00305708	0.0426909	0.00138357	0.00462021	0.765153
cg14103123	-0.00851017	0.0116389	0.46622	0.00336434	0.00632014	0.595578	0.00856434	0.00955174	0.371876
cg14103143	0.0049182	0.00253754	0.0551649	-0.000562891	0.00137794	0.683699	-0.00221125	0.0020825	0.29064
cg14103147	-3.32242e-05	0.0308083	0.999142	0.0065036	0.0167295	0.698213	-0.0164117	0.0252836	0.517623
cg14103215	0.00438434	0.0135058	0.746081	0.00559321	0.00733395	0.447307	-0.0133993	0.0110839	0.229297
cg14103229	-0.0109722	0.0165908	0.509774	-0.00692517	0.00900915	0.44373	0.0229828	0.0136157	0.094251
cg14103263	-0.00604829	0.0186437	0.74624	-0.0045054	0.0101239	0.657176	-0.00308405	0.0153005	0.840628
cg14103301	-0.00342321	0.00676066	0.61363	-0.00198191	0.00367118	0.590388	-0.00125412	0.00554832	0.821593
cg14103306	0.00461352	0.00716646	0.521067	-0.000491991	0.00389154	0.899626	-0.00475868	0.00588135	0.420196
cg14103335	0.00832804	0.00956119	0.385637	0.0057274	0.00519193	0.272376	-0.00519627	0.00784664	0.50921
cg14103336	0.0124256	0.00728748	0.0910059	-0.00296115	0.00395725	0.455885	-0.00236622	0.00598066	0.693133
cg14103343	-0.00721553	0.00491904	0.145269	0.00258391	0.00267114	0.335495	0.00572833	0.00403694	0.158733
cg14103446	-0.00126504	0.0101288	0.900835	0.00314256	0.00550017	0.568923	-0.00012121	0.00831249	0.988392
cg14103448	0.0112114	0.00972776	0.251607	0.00269003	0.00528238	0.611599	-0.0128247	0.00798335	0.111047
cg14103459	-0.0082253	0.00748837	0.274424	0.00627308	0.00406634	0.12578	0.00702547	0.00614553	0.255445
cg14103469	-0.00269719	0.0119694	0.822133	0.00638692	0.00649964	0.327932	0.00129564	0.00982301	0.895305
cg14103473	0.010791	0.00877018	0.221163	-0.00623976	0.00476239	0.192852	-0.00677186	0.00719748	0.348836
cg14103574	0.00251243	0.00254581	0.325863	0.00089753	0.00138243	0.517535	-0.000529469	0.00208929	0.800416
cg14103609	-0.00533586	0.00685787	0.438202	0.00156315	0.00372397	0.675484	0.00245559	0.0056281	0.663467
cg14103631	0.00842955	0.00692727	0.22626	-0.00299636	0.00376165	0.427426	-0.00788372	0.00568505	0.168323
cg14103632	0.0117335	0.0144477	0.418468	-0.00132718	0.0078454	0.865976	-0.00139533	0.0118569	0.906535
cg14103643	-0.0187288	0.0164627	0.257738	0.00419473	0.00893958	0.639833	0.0203085	0.0135105	0.135662
cg14103670	0.00178675	0.00571732	0.755241	-0.00662517	0.00310462	0.0350669	-0.00128906	0.00469207	0.784038
cg14103696	-0.00935857	0.00818488	0.255356	0.00521824	0.00444456	0.242902	0.00860174	0.00671714	0.20304
cg14103772	-0.000487257	0.0202908	0.980885	-0.00235724	0.0110183	0.830992	-0.0106791	0.0166522	0.52266
cg14103848	-0.00142636	0.00754588	0.850421	0.00035594	0.00409757	0.930936	0.00389178	0.00619273	0.531017
cg14103872	0.0189936	0.0131774	0.152319	0.00087054	0.0071556	0.903391	-0.00951915	0.0108144	0.380653
cg14103893	0.00650151	0.0139775	0.64275	-0.000404933	0.00759008	0.95755	7.15181e-05	0.011471	0.995037
cg14103944	-0.0100828	0.012685	0.428407	-0.00607871	0.00688821	0.379441	0.00997123	0.0104103	0.34025
cg14103946	0.0164696	0.015355	0.285802	0.00125595	0.00833808	0.880545	-0.00170075	0.0126015	0.892887
cg14103963	0.0069736	0.00746874	0.352501	0.00230413	0.00405568	0.571109	-0.00497215	0.00612942	0.419006
cg14103991	-0.00580658	0.00766577	0.450389	-0.00252155	0.00416267	0.545927	-0.000836731	0.00629111	0.894435
cg14103998	-0.00314816	0.00797701	0.693862	-0.00326648	0.00433168	0.452407	-0.000575763	0.00654655	0.930077
cg14104035	-0.00194841	0.00617566	0.752981	-0.000999426	0.00335351	0.766247	0.00752253	0.00506822	0.140602
cg14104036	0.00728915	0.00841291	0.388143	0.0018808	0.00456838	0.681362	-0.00290356	0.00690427	0.674908
cg14104072	-0.0207868	0.0127987	0.107208	0.00400677	0.00694994	0.565443	0.014543	0.0105036	0.168985
cg14104100	0.0137838	0.0167983	0.413678	-0.0153499	0.00912184	0.0952567	-0.0133725	0.013786	0.334171
cg14104148	0.0341598	0.0171135	0.0483973	-0.00607943	0.00929301	0.514352	-0.03801	0.0140447	0.00788734
cg14104172	0.00918867	0.00744814	0.219949	-0.00278049	0.0040445	0.49323	-0.00431933	0.00611251	0.481286
cg14104201	-0.00814497	0.00752506	0.281451	0.00373541	0.00408626	0.362644	0.0104419	0.00617564	0.0937028
cg14104249	-0.00540739	0.0104165	0.60472	-0.00376527	0.00565636	0.507015	0.00318757	0.00854855	0.709957
cg14104252	0.0206236	0.0247701	0.406874	0.0126338	0.0134507	0.349651	-0.0101073	0.0203282	0.620035
cg14104257	-0.00213333	0.00258798	0.411539	0.000363209	0.00140533	0.796541	0.000584724	0.00212389	0.783596
cg14104272	-0.00475882	0.00810644	0.558378	-0.00318879	0.00440196	0.470357	0.00204241	0.00665276	0.759422
cg14104280	0.0143829	0.0175856	0.415194	0.00384988	0.00954933	0.687615	-0.0112322	0.0144321	0.438075
cg14104301	0.0149562	0.00855863	0.0833409	-0.00446944	0.00464752	0.338318	-0.00652733	0.00702387	0.354765
cg14104316	-0.0139085	0.0110653	0.211433	0.0127069	0.00600868	0.0367095	0.00778861	0.00908102	0.392934
cg14104327	0.00519566	0.0103139	0.615441	-0.00362805	0.00560065	0.518469	-0.000293838	0.00846435	0.97237
cg14104339	0.0106947	0.0268852	0.691554	-0.0234786	0.0145992	0.110657	-0.000352884	0.022064	0.987268
cg14104342	0.0028048	0.0133061	0.833441	-0.00270642	0.0072255	0.708705	0.00486566	0.01092	0.656782
cg14104356	0.0108468	0.019703	0.583082	0.00335047	0.0106992	0.754758	-0.0257425	0.0161698	0.114252
cg14104369	0.00367401	0.0133987	0.784441	-0.00619351	0.0072758	0.396481	0.0014796	0.010996	0.893208
cg14104460	0.00432207	0.0105312	0.682306	-0.00373822	0.00571866	0.514677	-0.00572664	0.0086427	0.508974
cg14104528	0.0123956	0.00704909	0.0814493	-0.00249871	0.0038278	0.51526	-0.00630845	0.00578502	0.277885
cg14104626	-0.0106596	0.00791547	0.180852	0.000220235	0.00429827	0.959229	0.0063045	0.00649604	0.33392
cg14104635	0.000828194	0.00393407	0.833653	-0.00230336	0.00213628	0.283299	0.00211312	0.0032286	0.514156
cg14104650	-0.00542785	0.00778546	0.487162	0.00255126	0.00422767	0.54744	0.000632705	0.00638934	0.921299
cg14104700	0.0130306	0.0561198	0.81682	-0.032551	0.0304742	0.287793	-0.0108071	0.0460562	0.814916
cg14104765	0.00343315	0.00614422	0.57746	2.53503e-05	0.00333644	0.993951	0.000241679	0.00504241	0.96186
cg14104784	0.0017233	0.0135451	0.898993	-0.00257261	0.00735527	0.727184	-0.00612387	0.0111161	0.58282
cg14104789	-0.0253892	0.0159095	0.113391	0.00595809	0.00863919	0.491862	0.0219621	0.0130566	0.0953908
cg14104842	0.00318077	0.00788626	0.687488	-0.00101518	0.0042824	0.813053	0.00101883	0.00647207	0.875203
cg14104856	-0.00454354	0.00862269	0.599305	0.00619086	0.0046823	0.18885	-0.00603996	0.00707644	0.39522
cg14104865	0.0732207	0.027584	0.00912162	-0.0298936	0.0149787	0.0484337	-0.0318116	0.0226376	0.162763
cg14104898	-0.0157947	0.0653193	0.80938	-0.00931202	0.0354698	0.793401	0.00588051	0.0536061	0.912848
cg14104902	0.00520933	0.00622561	0.404542	-0.0011511	0.00338064	0.734132	-0.00355131	0.00510921	0.488471
cg14105018	-0.00612542	0.0148263	0.680304	0.00538812	0.008051	0.504739	0.0014894	0.0121676	0.9028
cg14105019	-0.0156863	0.0160432	0.330342	0.00367156	0.00871178	0.67425	0.00423552	0.0131663	0.748294
cg14105047	0.000420983	0.00266648	0.874841	-0.00323072	0.00144795	0.0276937	0.00142497	0.00218832	0.516295
cg14105081	-0.00480324	0.00712943	0.501903	0.0050095	0.00387143	0.198387	-0.00243048	0.00585096	0.678659
cg14105205	0.00622388	0.00652605	0.342327	-0.000664299	0.00354378	0.851649	-0.00462731	0.00535578	0.389476
cg14105224	-0.00149032	0.0134047	0.911677	-0.00633198	0.00727901	0.386251	0.00373402	0.0110009	0.734934
cg14105271	0.0131528	0.0230009	0.5686	0.00176398	0.01249	0.887945	-0.024469	0.0188763	0.197592
cg14105327	0.0148041	0.0195427	0.450355	0.0156432	0.0106121	0.143311	-0.0220391	0.0160382	0.172184
cg14105343	-0.00654571	0.0218465	0.76503	0.0134321	0.0118631	0.259988	-0.00156913	0.0179289	0.930418
cg14105377	0.00739247	0.00657154	0.263071	0.000254128	0.00356848	0.943356	-0.0142197	0.00539311	0.00958399
cg14105456	-0.00347852	0.00636561	0.58586	-0.00140015	0.00345666	0.686221	0.00838293	0.00522411	0.111436
cg14105458	-0.00491961	0.0101354	0.628365	0.00238558	0.00550372	0.665538	0.00495231	0.00831787	0.552811
cg14105467	0.00532	0.0107551	0.621835	-0.000471438	0.00584025	0.93581	-0.000140028	0.00882647	0.987371
cg14105536	-0.0270916	0.0196996	0.171852	0.0188924	0.0106973	0.0801544	0.0166729	0.016167	0.304665
cg14105551	0.000402241	0.00725104	0.955862	7.58542e-05	0.00393746	0.984665	-0.00337637	0.00595075	0.571608
cg14105566	0.016127	0.025131	0.522392	-0.0109467	0.0136467	0.424194	-0.0134263	0.0206244	0.51641
cg14105611	-0.000712251	0.0091395	0.938024	-0.00162838	0.00496294	0.743454	0.00270868	0.00750058	0.718696
cg14105637	0.0155593	0.0124044	0.21238	0.00394606	0.00673587	0.559192	-0.00663123	0.01018	0.51615
cg14105680	0.0163776	0.0189978	0.390519	-0.0101728	0.0103162	0.326249	-0.0143318	0.015591	0.359986
cg14105713	-0.00089845	0.0120481	0.940691	0.010721	0.00654239	0.104133	0.00538053	0.00988763	0.587427
cg14105721	-0.00418182	0.0150932	0.782249	0.0119664	0.00819591	0.147129	-0.000219474	0.0123866	0.985895
cg14105725	0.00807774	0.0202823	0.691206	-0.00476482	0.0110137	0.666133	-0.0118905	0.0166452	0.476524
cg14105736	-0.00133217	0.00378874	0.725802	-0.00278518	0.00205737	0.178589	0.0031622	0.00310933	0.311383
cg14105781	-0.000145052	0.0116572	0.990095	0.00232567	0.00633008	0.714026	-0.00164876	0.00956676	0.863485
cg14105816	-0.00545177	0.0032959	0.100958	-0.00128999	0.00178975	0.472582	0.00309907	0.00270487	0.254391
cg14105835	0.0121674	0.0107847	0.261687	-0.00357943	0.00585631	0.542323	-0.00894278	0.00885074	0.314522
cg14105901	0.0113139	0.0155222	0.467621	0.0108418	0.0084289	0.201051	0.00623989	0.0127387	0.625225
cg14105903	0.0056369	0.00676168	0.406283	-0.000174056	0.00367174	0.962277	-0.00317841	0.00554916	0.567967
cg14105943	-0.00089035	0.0092872	0.923799	0.00301279	0.00504315	0.551467	-0.00355465	0.00762179	0.641866
cg14105952	-0.00239092	0.00277973	0.39159	0.000772346	0.00150945	0.609905	0.000631746	0.00228126	0.782354
cg14105991	-0.00396597	0.00726361	0.586168	0.000428076	0.0039443	0.913773	0.00492304	0.00596108	0.410669
cg14105997	0.000351241	0.00986009	0.971648	-0.00973743	0.00535424	0.071687	0.00905974	0.00809194	0.265323
cg14106027	0.00631342	0.00902564	0.485717	-0.00700512	0.00490111	0.155754	-0.00134042	0.00740713	0.856729
cg14106046	0.00703503	0.0106854	0.511671	0.00124895	0.00580239	0.829973	-0.0138213	0.00876925	0.117871
cg14106085	-0.00111052	0.00404519	0.784193	-0.000124059	0.00219662	0.955064	-0.00213456	0.00331979	0.521575
cg14106119	0.00199448	0.00287777	0.489731	-0.00233456	0.00156269	0.138055	-0.00266197	0.00236172	0.262139
cg14106167	-0.00776089	0.00978215	0.429269	0.00490969	0.00531191	0.357364	0.00508513	0.00802798	0.52777
cg14106219	-0.0241757	0.0144841	0.0979359	0.00215188	0.00786514	0.784907	0.0284511	0.0118867	0.0183806
cg14106223	0.00205476	0.00659318	0.755897	-0.00176456	0.00358023	0.623094	-0.00535205	0.00541087	0.324771
cg14106234	0.00381064	0.00652637	0.560494	-0.00578443	0.00354395	0.105497	-0.00100419	0.00535604	0.851624
cg14106242	-0.00569704	0.0176312	0.747215	0.00888942	0.00957409	0.355188	0.0157363	0.0144695	0.279172
cg14106250	-0.0058576	0.00678541	0.389871	0.00352237	0.00368462	0.341186	0.00221687	0.00556863	0.691328
cg14106263	0.00985382	0.00659945	0.138266	0.00215344	0.00358364	0.549137	-0.00643833	0.00541601	0.237094
cg14106298	-0.00127725	0.00213946	0.551737	0.000661527	0.00116177	0.570238	0.00149517	0.00175581	0.396311
cg14106308	-0.026891	0.0128737	0.0390292	0.00351594	0.00699067	0.616007	0.012084	0.0105651	0.255206
cg14106310	-0.00806988	0.0208931	0.70006	-0.0105652	0.0113454	0.35377	0.0108369	0.0171465	0.528685
cg14106328	-0.00619429	0.00684638	0.367573	0.00503243	0.00371773	0.178629	0.00447799	0.00561866	0.427176
cg14106345	-0.00619553	0.0165329	0.708575	0.0128026	0.0089777	0.156687	0.00687175	0.0135681	0.613546
cg14106353	0.00321387	0.0235067	0.891501	-0.00031475	0.0127646	0.980372	-0.00650658	0.0192914	0.736549
cg14106379	0.00114964	0.00475306	0.809329	0.00195849	0.00258101	0.449591	0.00166696	0.00390072	0.669962
cg14106420	-0.000229771	0.0157108	0.988358	0.00783086	0.00853132	0.360682	0.00269532	0.0128935	0.8348
cg14106587	0.00783407	0.0147693	0.596884	0.0174578	0.00802004	0.0316357	-0.0108486	0.0121208	0.372721
cg14106632	-0.00124932	0.00274048	0.649377	0.00142818	0.00148814	0.339308	0.00147225	0.00224905	0.514084
cg14106635	0.0013512	0.0139011	0.922744	0.000238674	0.0075486	0.974834	-0.00703882	0.0114083	0.538516
cg14106638	-0.00770957	0.0105648	0.4671	0.000500178	0.00573691	0.930682	0.0110193	0.00867029	0.206435
cg14106660	-0.00747144	0.00804949	0.355342	-0.00220974	0.00437104	0.614191	0.00413206	0.00660603	0.532939
cg14106680	0.0373024	0.0287004	0.196414	-0.0256882	0.0155849	0.10215	-0.0230219	0.0235537	0.330505
cg14106710	-0.03053	0.0214626	0.157718	0.00539146	0.0116546	0.644563	0.0305961	0.0176139	0.0851778
cg14106719	-0.000294098	0.00914354	0.974399	-0.00253604	0.00496513	0.610535	0.00161065	0.00750389	0.830444
cg14106777	-0.0245838	0.0123954	0.0498269	3.30458e-05	0.00673099	0.996092	0.014927	0.0101726	0.14513
cg14106819	0.000180897	0.0146934	0.990199	0.00524348	0.00797882	0.512441	-0.00561163	0.0120585	0.642589
cg14106921	0.0106649	0.00499737	0.0350549	-0.00402606	0.00271368	0.14077	-0.00856339	0.00410122	0.0391057
cg14106933	0.00322154	0.010457	0.758609	-0.00299304	0.00567839	0.599191	-0.000359822	0.00858185	0.966632
cg14107019	-0.00474796	0.00600588	0.430906	0.00525217	0.00326132	0.110167	-0.000244279	0.00492888	0.960562
cg14107032	0.0177023	0.00983066	0.0744865	0.00319712	0.00533826	0.550466	-0.01709	0.00806779	0.036401
cg14107061	0.0174613	0.0176472	0.324606	-0.0230524	0.00958279	0.0178136	-0.0119183	0.0144826	0.412326
cg14107084	0.0092592	0.00761556	0.226653	-0.00240381	0.00413541	0.562244	-0.00959782	0.00624991	0.12749
cg14107159	-0.000991757	0.00255798	0.698979	-0.000131675	0.00138904	0.92465	-0.000126335	0.00209928	0.952121
cg14107210	-0.0037435	0.00268794	0.166519	0.00225491	0.00145961	0.125249	0.0029457	0.00220593	0.184517
cg14107256	-0.000505456	0.0206934	0.980557	-0.00955123	0.0112369	0.39718	0.000510333	0.0169826	0.976081
cg14107271	0.0114253	0.00554407	0.0416798	-0.00227773	0.00301054	0.450917	-0.00878014	0.00454989	0.0562134
cg14107273	-0.000411999	0.0035388	0.907529	-0.000563158	0.00192164	0.770028	0.00283548	0.00290421	0.331041
cg14107293	-0.00493186	0.00830615	0.553892	0.00454399	0.00451042	0.315932	-0.000428863	0.00681667	0.949949
cg14107328	0.00847828	0.0100259	0.399591	-0.000479241	0.00544428	0.930016	-0.0127512	0.00822802	0.124079
cg14107346	-0.019064	0.00967833	0.0513797	0.0017889	0.00525553	0.734216	0.0138823	0.00794277	0.0832916
cg14107382	0.0181125	0.00935853	0.0555088	-0.00764797	0.00508188	0.135203	-0.0133653	0.00768033	0.0846207
cg14107424	0.000621029	0.00645694	0.923553	0.00253134	0.00350625	0.471857	-0.00292197	0.00529906	0.582469
cg14107456	-0.00257218	0.00931416	0.782945	0.00407485	0.00505778	0.422178	-0.00154007	0.00764391	0.840698
cg14107457	0.00237971	0.0222184	0.9149	0.00944492	0.0120651	0.435408	0.00459838	0.0182341	0.801368
cg14107485	-0.00401526	0.00287587	0.165468	0.000764355	0.00156166	0.625497	0.00149016	0.00236016	0.529102
cg14107488	0.00630158	0.0107307	0.558242	0.00601314	0.00582702	0.304363	-0.0109433	0.00880646	0.21664
cg14107561	0.0102682	0.00952358	0.283308	0.00294745	0.00517151	0.56988	-0.00724782	0.00781578	0.355784
cg14107583	0.00863659	0.0150093	0.566186	-0.00797868	0.00815038	0.329761	-0.0138344	0.0123178	0.263832
cg14107638	-0.014638	0.0113261	0.198921	0.00357595	0.00615031	0.562142	0.0202218	0.00929506	0.0317295
cg14107644	0.00572866	0.00771897	0.459576	-0.0062079	0.00419156	0.141453	-0.00127934	0.00633478	0.840324
cg14107665	0.000780496	0.00849318	0.926947	0.0056227	0.00461198	0.225395	-1.22607e-05	0.00697016	0.9986
cg14107702	-0.0079767	0.00905285	0.380171	0.00250824	0.00491589	0.610912	-0.00108418	0.00742946	0.884244
cg14107762	-0.0158637	0.00821692	0.0561048	0.0112216	0.00446196	0.0133508	0.0103475	0.00674344	0.127789
cg14107807	-0.00700822	0.00490002	0.155482	0.00391502	0.00266081	0.144049	0.00258421	0.00402133	0.521804
cg14107815	0.00155236	0.00271311	0.568375	-0.00232046	0.00147328	0.11812	-0.000785604	0.00222659	0.724892
cg14107822	-0.0205722	0.0134779	0.129789	0.017252	0.00731879	0.0201804	0.00447963	0.011061	0.686269
cg14107889	0.0381914	0.0238865	0.112718	-0.0214579	0.0129709	0.100915	-0.0292721	0.0196031	0.138237
cg14107975	-0.00593611	0.00839787	0.481148	0.000114536	0.00456022	0.980008	0.00293473	0.00689193	0.67107
cg14107978	0.00394287	0.0045758	0.39074	-3.46727e-05	0.00248476	0.988892	-0.00554429	0.00375526	0.142691
cg14108015	0.000720635	0.0107706	0.946777	0.000661156	0.00584866	0.910202	0.000271296	0.00883918	0.97557
cg14108079	0.0210375	0.0188337	0.266423	-0.00513092	0.0102271	0.616882	-0.0173652	0.0154564	0.263671
cg14108127	0.0125648	0.0256437	0.625126	0.000427165	0.0139251	0.975584	-0.0324311	0.0210452	0.126183
cg14108135	-0.0165586	0.00696381	0.0191416	0.00322198	0.0037815	0.396045	0.010551	0.00571504	0.0675545
cg14108145	0.00121585	0.00865096	0.888486	0.00109016	0.00469765	0.816919	-0.00397919	0.00709964	0.576293
cg14108150	-0.000131868	0.0132781	0.992094	-0.0116775	0.0072103	0.108191	-0.00132486	0.010897	0.903453
cg14108285	0.00938071	0.013304	0.482237	-0.0187794	0.00722437	0.0106182	-0.00825145	0.0109183	0.451418
cg14108327	-0.0137896	0.00958797	0.153211	0.0102301	0.00520647	0.0519495	0.00956111	0.00786862	0.226932
cg14108356	0.000639504	0.00246808	0.796034	0.000221862	0.00134022	0.868822	0.000532896	0.00202549	0.79297
cg14108380	-0.0118027	0.00674521	0.0829423	0.00411338	0.00366279	0.263874	0.00939217	0.00553563	0.092586
cg14108413	0.00696682	0.00677753	0.306238	-0.00344378	0.00368034	0.351465	-0.00880247	0.00556216	0.116392
cg14108434	0.00662679	0.00491685	0.180501	0.00102751	0.00266995	0.701098	-0.00758066	0.00403514	0.0629385
cg14108492	0.00628963	0.00340028	0.0670353	-0.000569268	0.00184642	0.758431	-0.00362671	0.00279053	0.196438
cg14108527	-0.00436892	0.00694111	0.530375	-0.000344149	0.00376917	0.927415	0.00391766	0.00569641	0.493063
cg14108532	-0.00203264	0.00961846	0.833023	-0.00408696	0.00522303	0.435609	0.00197144	0.00789364	0.803247
cg14108534	-0.00132751	0.00382574	0.729258	-0.00162784	0.00207746	0.434975	3.69147e-05	0.00313969	0.99064
cg14108567	-0.0177319	0.0296747	0.551374	-0.0086425	0.016114	0.59281	0.0184876	0.0243534	0.449393
cg14108581	-0.00302301	0.00608185	0.620143	8.43564e-05	0.00330257	0.979668	-0.00235178	0.00499123	0.638444
cg14108676	-0.00615157	0.00819778	0.454619	-0.00137189	0.00445157	0.758527	-0.00311812	0.00672772	0.643941
cg14108706	-0.00537102	0.006471	0.408329	-0.001952	0.00351389	0.579674	0.00580735	0.0053106	0.276546
cg14108711	-0.000974156	0.0058235	0.867457	0.00391657	0.00316228	0.218158	-0.0038821	0.00477921	0.41838
cg14108789	0.0126688	0.0143739	0.380039	0.00409013	0.00780535	0.601322	0.00298864	0.0117964	0.800469
cg14108837	0.00744404	0.0139023	0.593416	-0.00371145	0.00754921	0.623957	0.000646625	0.0114093	0.954907
cg14108875	-0.0132708	0.0110387	0.231866	-0.00464879	0.00599427	0.439685	0.0164899	0.00905924	0.0714437
cg14108894	0.000581258	0.00350539	0.868604	0.00406521	0.0019035	0.0349261	0.00114771	0.00287679	0.6907
cg14108895	0.00057869	0.00879163	0.947638	0.00125683	0.00477404	0.792839	-0.00280824	0.00721508	0.697867
cg14108909	-0.0129978	0.0155759	0.405818	0.0252602	0.00845806	0.00347899	0.00809287	0.0127828	0.527978
cg14108922	-0.0279769	0.0096027	0.00433061	0.00785779	0.00521447	0.134697	0.0224728	0.00788071	0.00519632
cg14108978	-0.00292296	0.00350383	0.405965	0.00159025	0.00190265	0.405075	0.00248159	0.00287551	0.390011
cg14109086	-0.0486716	0.0172409	0.00564786	0.0197048	0.00936217	0.0375927	0.0394992	0.0141492	0.00618528
cg14109245	0.0395298	0.014616	0.00792754	-0.0203397	0.00793678	0.0117372	-0.0169089	0.011995	0.161459
cg14109324	-0.00231213	0.00998983	0.817396	0.00258925	0.00542469	0.634089	0.00192476	0.00819842	0.814822
cg14109325	-0.0126368	0.00767735	0.102622	0.00368906	0.00416896	0.378148	0.00534197	0.00630062	0.398364
cg14109335	0.00229181	0.00257606	0.375591	-0.000281868	0.00139886	0.840681	-0.00147828	0.00211411	0.485876
cg14109388	0.0116351	0.016673	0.486752	-0.00663846	0.00905381	0.464982	-0.0142375	0.0136832	0.300383
cg14109393	0.0170488	0.0278539	0.541748	0.00586293	0.0151253	0.699043	-0.00732913	0.0228591	0.749105
cg14109456	-0.00479527	0.0126742	0.7059	0.00236419	0.00688235	0.731867	0.00945549	0.0104014	0.365307
cg14109482	-0.0104419	0.0117016	0.374155	0.00461487	0.0063542	0.469216	0.00995083	0.0096032	0.302382
cg14109551	-0.0075205	0.0163539	0.646524	0.0101399	0.00888049	0.25601	0.00630994	0.0134212	0.639181
cg14109593	0.0120764	0.00910523	0.187483	0.00192822	0.00494433	0.6973	-0.0129252	0.00747245	0.0864865
cg14109662	-0.00625271	0.00542539	0.251618	-0.000302774	0.0029461	0.918332	0.00331085	0.00445249	0.458706
cg14109777	-0.00549825	0.00524248	0.296574	0.00429436	0.00284677	0.134294	0.00171583	0.00430238	0.690806
cg14109799	0.00410735	0.00472411	0.386498	0.00115149	0.00256529	0.654406	-0.00210854	0.00387697	0.587636
cg14109813	0.000807013	0.00788207	0.918637	0.000626314	0.00428013	0.883928	-0.00581526	0.00646863	0.370619
cg14109844	0.0103089	0.00740175	0.1665	-0.00363866	0.0040193	0.367287	-0.00539046	0.00607444	0.376799
cg14109847	-0.0121436	0.00700533	0.0858132	-0.000630141	0.00380404	0.868736	0.00690116	0.00574911	0.232568
cg14109914	-0.00280992	0.00795778	0.724687	0.0027632	0.00432124	0.523862	-0.000294415	0.00653077	0.964124
cg14110008	0.0107446	0.00779899	0.171094	0.000189965	0.00423501	0.964304	-0.00673729	0.00640044	0.294818
cg14110030	-0.00555036	0.0129392	0.668795	-0.00363662	0.00702628	0.605794	0.00932595	0.0106189	0.381729
cg14110031	-0.00434949	0.0100239	0.665202	0.0036411	0.00544319	0.504943	-0.000577754	0.00822638	0.944137
cg14110085	-0.0201918	0.00878538	0.0234326	0.0070992	0.00477064	0.139586	0.0121431	0.00720995	0.0949756
cg14110086	0.00144548	0.0117397	0.902231	0.00819346	0.00637493	0.2014	0.00605992	0.00963453	0.530666
cg14110111	-0.00296927	0.0057872	0.608928	0.0012132	0.00314257	0.700202	0.000925747	0.00474942	0.845817
cg14110147	-0.00321251	0.00241322	0.185872	-0.00103622	0.00131043	0.430792	0.00372063	0.00198048	0.0629393
cg14110168	-0.103542	0.0693345	0.138205	0.0397833	0.0376501	0.292983	0.0503377	0.0569012	0.378275
cg14110193	0.0383821	0.0133899	0.00497474	-0.0178225	0.00727102	0.0158137	-0.0366392	0.0109888	0.00116638
cg14110304	0.0133368	0.014883	0.37215	-0.00363875	0.00808177	0.653423	-0.00738463	0.0122141	0.546691
cg14110355	0.00496095	0.0125211	0.692719	0.00153957	0.00679922	0.821285	-0.00526893	0.0102758	0.609152
cg14110361	0.00841529	0.0109043	0.441923	-0.00093149	0.00592126	0.875287	-0.00234491	0.0089489	0.793786
cg14110367	-0.00153065	0.0120262	0.898954	-0.000841889	0.00653049	0.897659	-0.000449418	0.00986963	0.963763
cg14110380	0.00447424	0.00455649	0.328279	0.00219988	0.00247427	0.375888	-0.00189298	0.0037394	0.613712
cg14110424	-0.0180201	0.0188503	0.341188	-0.00513322	0.0102361	0.617034	0.0119954	0.01547	0.439769
cg14110444	-0.00334643	0.0104747	0.749971	0.000508685	0.00568801	0.928902	-0.00406128	0.00859638	0.637548
cg14110457	-0.00144449	0.00673913	0.830677	-0.00062987	0.00365949	0.86366	0.00472186	0.00553065	0.395092
cg14110548	-0.0035122	0.00733305	0.632921	0.00191899	0.003982	0.630822	0.00445421	0.00601806	0.460792
cg14110569	-0.00844118	0.0164705	0.609326	0.00112145	0.00894381	0.900445	0.019538	0.0135169	0.151175
cg14110621	0.00269057	0.0086235	0.755628	0.00482382	0.00468274	0.30521	-0.00941084	0.00707711	0.186349
cg14110674	0.0247947	0.0163632	0.132571	-0.0171742	0.00888554	0.0558282	-0.0254158	0.0134289	0.0610362
cg14110681	-0.010923	0.0113514	0.338029	0.00764995	0.00616406	0.217224	0.00611748	0.00931584	0.512761
cg14110685	-0.0220991	0.0173189	0.20464	0.00933321	0.00940452	0.323172	0.00921365	0.0142132	0.518177
cg14110690	0.0107704	0.0127318	0.399419	0.00554895	0.00691364	0.423932	-0.00360041	0.0104487	0.731068
cg14110709	-0.0199686	0.0136285	0.145717	0.0035687	0.00740058	0.630609	0.0154578	0.0111846	0.169753
cg14110710	0.0158593	0.0234191	0.499705	-0.0190107	0.0127171	0.137805	-0.00504646	0.0192195	0.793374
cg14110715	-0.000257825	0.00615447	0.96666	-0.00115721	0.003342	0.729807	0.000853023	0.00505083	0.866195
cg14110797	-0.00304016	0.00677327	0.654425	-0.000147855	0.00367803	0.968007	0.00169366	0.00555866	0.761179
cg14110816	-0.0153439	0.0117156	0.193026	0.00505301	0.0063618	0.428746	0.0137014	0.00961469	0.156973
cg14110845	0.00246999	0.00755595	0.74437	0.00211512	0.00410304	0.607237	-0.00340089	0.00620099	0.584499
cg14110885	-0.000105837	0.0164208	0.994869	0.0148971	0.00891683	0.0976301	-0.00271022	0.0134762	0.840982
cg14110920	0.00699715	0.00861207	0.41827	0.00157772	0.00467654	0.736482	-0.00824007	0.00706773	0.246188
cg14110941	-0.00699028	0.0207175	0.736451	0.0165731	0.01125	0.143563	0.00872809	0.0170024	0.608739
cg14110950	-0.0116137	0.00818112	0.15856	0.00247917	0.00444252	0.577941	0.00924195	0.00671406	0.17146
cg14110966	0.0204271	0.0149128	0.173549	-0.00878815	0.00809798	0.280194	-0.0125636	0.0122386	0.306883
cg14110969	0.00330378	0.00613182	0.591118	-0.00170812	0.0033297	0.608985	-0.00345857	0.00503224	0.493351
cg14110982	-0.00867429	0.00696107	0.21537	0.00606195	0.00378001	0.111651	0.00708551	0.00571279	0.217508
cg14111035	-0.00997953	0.0172884	0.564958	-0.000897723	0.00938798	0.923993	0.00215616	0.0141882	0.87949
cg14111048	0.00544465	0.0183501	0.767247	-0.00549339	0.00996447	0.582548	-0.00971187	0.0150595	0.520334
cg14111132	0.0147027	0.0202335	0.468982	-0.00673387	0.0109872	0.541219	-0.0195313	0.0166052	0.242046
cg14111332	0.00833544	0.0111167	0.454967	-0.00535951	0.00603659	0.376565	-0.00103429	0.00912319	0.909945
cg14111334	-0.000582583	0.0128696	0.963976	-0.00253471	0.00698848	0.717526	0.00968156	0.0105618	0.361328
cg14111383	-0.010906	0.0145461	0.455004	0.0121792	0.00789885	0.125972	0.0123695	0.0119377	0.302393
cg14111437	0.017729	0.0125919	0.161959	0.00178267	0.00683765	0.794801	-0.0244171	0.0103339	0.0198927
cg14111464	-0.00340841	0.00631337	0.590377	0.00211545	0.00342829	0.538474	0.0012355	0.00518124	0.811971
cg14111522	0.0115342	0.0183995	0.53204	-0.00400407	0.00999129	0.689377	-0.0139284	0.0151	0.358333
cg14111579	-0.00264902	0.00250614	0.292822	-0.000842812	0.00136089	0.536992	0.00345292	0.00205673	0.0960222
cg14111605	-0.0353309	0.0244111	0.150649	0.0250096	0.0132558	0.061838	0.0230108	0.0200336	0.253209
cg14111606	0.00398694	0.00731286	0.586723	-0.00258782	0.00397104	0.515971	-0.00232433	0.00600149	0.699289
cg14111612	0.000296741	0.0190821	0.987621	-0.00182465	0.010362	0.860547	0.00906056	0.0156602	0.564061
cg14111685	-0.0359284	0.0545264	0.511326	0.0525166	0.029609	0.0788847	0.103561	0.0447485	0.0225089
cg14111697	0.00164137	0.0113512	0.885292	-0.0155371	0.00616392	0.0131478	-0.00354292	0.00931564	0.704442
cg14111711	-0.00472756	0.00990641	0.634151	0.0038104	0.00537939	0.480236	0.00332031	0.00812996	0.683771
cg14111726	-0.00394794	0.00460501	0.393135	-0.00351262	0.00250062	0.162928	0.00334039	0.00377922	0.378688
cg14111789	0.0288655	0.0220227	0.192683	-0.000853475	0.0119588	0.943234	-0.00412175	0.0180735	0.820027
cg14111859	-0.00717072	0.0169248	0.672625	-0.0121341	0.0091905	0.189481	0.00274889	0.0138898	0.843482
cg14111928	0.00257324	0.0142742	0.857271	-0.00440014	0.00775121	0.571414	0.0135261	0.0117145	0.250737
cg14111990	0.00134304	0.0025547	0.600145	8.96925e-05	0.00138726	0.948566	-0.000992424	0.00209658	0.636899
cg14112028	-0.00263022	0.00701532	0.708438	-0.00484107	0.00380947	0.206481	0.00335609	0.00575731	0.561136
cg14112041	0.00279242	0.0110903	0.801673	0.000844171	0.00602226	0.888778	7.17695e-05	0.00910155	0.993723
cg14112054	0.00295147	0.00806203	0.714997	0.000611725	0.00437785	0.889127	-0.004354	0.00661632	0.511867
cg14112062	-0.0057217	0.00873238	0.513689	-0.00136663	0.00474187	0.773732	0.00829671	0.00716646	0.249488
cg14112075	-0.000512853	0.00488395	0.916561	-0.00143671	0.00265209	0.589101	-0.00115309	0.00400814	0.774127
cg14112080	-0.0395509	0.031455	0.21128	0.0116516	0.0170807	0.496578	0.0462132	0.0258144	0.0761717
cg14112104	-0.00172172	0.00248875	0.49052	-0.000613752	0.00135145	0.650619	0.00142065	0.00204246	0.488174
cg14112217	0.0360259	0.0387565	0.354643	-0.00731497	0.0210456	0.728822	-0.0531781	0.0318066	0.0973821
cg14112290	-0.00917443	0.00736462	0.215505	0.00227121	0.00399914	0.571245	0.00809518	0.00604397	0.183208
cg14112344	-0.0138732	0.0127927	0.280528	-0.00713004	0.00694668	0.306957	0.0129008	0.0104986	0.221765
cg14112356	-0.00867089	0.0154359	0.575439	-0.00806064	0.00838201	0.33833	0.00824699	0.0126679	0.516393
cg14112368	0.00558077	0.0137566	0.685767	-0.00890198	0.00747014	0.235953	-0.00645095	0.0112897	0.568895
cg14112372	0.00383584	0.0185435	0.836505	-0.00507101	0.0100695	0.61555	0.00344676	0.0152182	0.821241
cg14112449	0.00197731	0.00697033	0.777192	-0.00489121	0.00378503	0.198979	0.00550797	0.00572038	0.337726
cg14112477	0.0262429	0.0174478	0.135426	-0.0104247	0.00947452	0.273608	-0.00779259	0.014319	0.587396
cg14112482	-0.0113053	0.0207038	0.586139	-0.000348327	0.0112426	0.975339	-0.00303971	0.0169911	0.858345
cg14112503	0.00372007	0.00731417	0.612043	-0.00248359	0.00397175	0.53306	-0.00303848	0.00600257	0.613732
cg14112555	0.00230493	0.0109036	0.832973	-0.00238554	0.0059209	0.687803	0.00100826	0.00894835	0.910493
cg14112569	-0.00784512	0.0194125	0.686904	0.00679732	0.0105414	0.520387	0.00693748	0.0159314	0.664083
cg14112601	-0.000875935	0.00729998	0.904709	-0.000490868	0.00396404	0.901676	0.00142361	0.00599092	0.812612
cg14112635	-0.00308275	0.00235239	0.192765	0.00245134	0.0012774	0.0575748	0.00195471	0.00193055	0.313515
cg14112663	-0.0106363	0.0100977	0.294495	0.0167627	0.00548327	0.00280622	-0.0025945	0.00828696	0.754811
cg14112700	-0.00282705	0.00301779	0.350917	-4.45399e-05	0.00163872	0.978366	0.00121651	0.00247663	0.624268
cg14112754	0.00481349	0.0139629	0.730952	0.00558323	0.00758213	0.463075	0.00570659	0.011459	0.619478
cg14112772	0.00186415	0.0102291	0.855731	-0.000629884	0.00555464	0.909922	0.00527249	0.00839481	0.531263
cg14112935	0.0153536	0.0104226	0.143578	-0.00654011	0.00565969	0.250366	-0.014907	0.00855359	0.0841671
cg14112958	-0.00987422	0.0070558	0.164492	0.00159404	0.00383145	0.678191	0.00737364	0.00579053	0.205561
cg14112978	-0.00400634	0.0113658	0.725145	-0.000623701	0.00617187	0.91969	0.00221542	0.00932765	0.812702
cg14112985	-0.00132313	0.00279359	0.636703	-0.00102572	0.00151698	0.500359	0.000669262	0.00229263	0.770899
cg14112997	-0.0945347	0.149101	0.527375	0.00690034	0.0809647	0.932236	0.0186057	0.122363	0.879424
cg14113003	0.00134628	0.00329268	0.68343	4.52394e-06	0.00178799	0.997986	-0.00136949	0.00270223	0.613309
cg14113010	-0.00361119	0.00307876	0.243355	0.00172949	0.00167183	0.303176	0.00292246	0.00252667	0.249922
cg14113035	0.0129323	0.0153506	0.401356	0.00618764	0.00833571	0.459485	-0.0106719	0.0125979	0.398767
cg14113046	-0.014564	0.0123502	0.240841	0.00531908	0.00670641	0.429407	0.00727179	0.0101355	0.474613
cg14113157	-0.0114436	0.00904955	0.208707	-0.00141373	0.0049141	0.774127	0.0103387	0.00742675	0.166703
cg14113203	-0.0036083	0.00876317	0.681318	-0.00362866	0.00475858	0.447364	0.00805228	0.00719172	0.265298
cg14113324	-0.00263202	0.00266975	0.326362	0.00159458	0.00144973	0.27377	0.00134363	0.002191	0.540977
cg14113343	0.0647641	0.0204265	0.0019712	-0.0121614	0.011092	0.275295	-0.0553201	0.0167636	0.00130358
cg14113351	-0.0185833	0.0155073	0.233355	-0.00260643	0.0084208	0.75751	0.00843218	0.0127265	0.508992
cg14113353	-0.0133261	0.00702332	0.0603961	0.00343581	0.00381381	0.369617	0.00648735	0.00576387	0.262819
cg14113417	-0.0147654	0.00865935	0.0909914	0.00238261	0.00470221	0.613379	0.00839127	0.00710653	0.240236
cg14113435	-0.00334116	0.00228978	0.147371	0.00277	0.0012434	0.0279313	0.00230248	0.00187917	0.223094
cg14113442	-0.00729016	0.0102677	0.4792	-0.00205412	0.00557556	0.713272	-0.00284976	0.00842644	0.735863
cg14113486	-0.026618	0.01102	0.0173642	0.0179494	0.00598408	0.00334482	0.0207115	0.00904384	0.0239212
cg14113515	-0.000514972	0.10494	0.996093	-0.0102982	0.0569846	0.856921	-0.0797435	0.0861217	0.356504
cg14113569	0.00982997	0.00679741	0.150983	0.000876271	0.00369114	0.812789	-0.0104111	0.00557848	0.0646627
cg14113610	-0.00557509	0.0035804	0.122316	-0.00111925	0.00194423	0.56601	0.00385694	0.00293835	0.192043
cg14113655	0.00390718	0.00818976	0.634251	-0.00420096	0.00444721	0.34692	0.00328147	0.00672114	0.626358
cg14113739	-0.0400772	0.030003	0.184379	0.0300421	0.0162922	0.0678815	0.0246839	0.0246227	0.318311
cg14113778	-0.00908071	0.0146055	0.535405	0.0126921	0.00793111	0.112402	-0.00503226	0.0119864	0.675428
cg14113797	0.000732132	0.0126714	0.95403	0.00341928	0.00688082	0.620231	-0.00185544	0.0103991	0.858719
cg14113820	0.00915421	0.0125705	0.468022	-0.00295165	0.00682607	0.666291	-0.0164528	0.0103163	0.11362
cg14113851	-0.000395205	0.00926975	0.966071	-0.00789875	0.00503367	0.119477	0.00226449	0.00760746	0.766519
cg14113874	-0.00181102	0.0101935	0.859313	0.0051473	0.00553527	0.354454	0.00916795	0.00836554	0.275508
cg14113891	0.0144305	0.0129227	0.266566	-0.00437525	0.00701729	0.53425	-0.00433744	0.0106053	0.683345
cg14113907	-0.00475176	0.00612677	0.439665	0.00363455	0.00332697	0.277022	0.00260042	0.0050281	0.606071
cg14113919	-0.00439471	0.0130189	0.736334	0.00419681	0.00706951	0.553966	-0.000622152	0.0106843	0.953671
cg14113931	0.000961445	0.0089646	0.914787	-0.0024256	0.00486796	0.619282	-0.00152278	0.00735703	0.836405
cg14113958	0.0399907	0.0256142	0.121332	-0.00825895	0.013909	0.553877	-0.02494	0.021021	0.238007
cg14113960	0.00113981	0.00789394	0.885457	0.000119303	0.00428657	0.977847	0.000283082	0.00647837	0.965226
cg14113970	0.0284901	0.0125021	0.0246083	-0.0193312	0.00678892	0.00525991	-0.0158828	0.0102602	0.124496
cg14113973	-0.00215549	0.0116151	0.853119	-0.0119432	0.00630724	0.0609087	-0.00362895	0.00953223	0.704158
cg14114018	0.00281115	0.00706804	0.691602	-0.00541391	0.00383809	0.161192	0.000574694	0.00580057	0.921259
cg14114033	0.00425285	0.00394041	0.282819	-0.00370835	0.00213973	0.0858813	-0.000367478	0.0032338	0.909733
cg14114043	-0.00905205	0.0139791	0.51863	0.00675264	0.00759093	0.37564	0.0141104	0.0114723	0.221338
cg14114101	-0.0098841	0.0137113	0.472516	-0.00365855	0.0074455	0.624138	-0.00345015	0.0112525	0.759719
cg14114133	-0.0116805	0.00716579	0.105955	0.00860681	0.00389118	0.0290424	0.00430455	0.0058808	0.465746
cg14114135	0.00477491	0.00223072	0.0345214	0.00113461	0.00121133	0.350982	-0.00395773	0.0018307	0.0327958
cg14114184	0.00143018	0.0187996	0.939498	-0.00497168	0.0102086	0.627221	-0.00121053	0.0154284	0.937604
cg14114206	0.00384257	0.00309991	0.217772	0.00109229	0.00168332	0.51776	-0.0053282	0.00254403	0.0385213
cg14114252	0.00937742	0.00786781	0.235877	0.000407181	0.00427239	0.924246	-0.00854515	0.00645693	0.188444
cg14114267	-0.00507138	0.0185245	0.784778	-0.00916218	0.0100592	0.36438	0.0222187	0.0152027	0.146728
cg14114282	0.00666167	0.00542999	0.222506	-0.00295292	0.0029486	0.3188	-0.00294376	0.00445627	0.510257
cg14114284	0.00319409	0.003449	0.356426	0.000795783	0.00187288	0.671741	-0.000880443	0.00283051	0.756348
cg14114297	-0.0173418	0.0166363	0.299509	0.00587099	0.00903387	0.51712	0.0111791	0.013653	0.414673
cg14114322	0.0137994	0.00854925	0.10937	-0.00607547	0.00464242	0.193368	-0.00903273	0.00701617	0.200651
cg14114326	-0.0109746	0.00935089	0.243072	0.00668737	0.00507773	0.190575	0.00634907	0.00767406	0.409834
cg14114354	-0.00300924	0.00921865	0.74472	0.000833136	0.00500592	0.868124	0.00584074	0.00756553	0.441758
cg14114377	0.000566381	0.00275264	0.83736	0.00174539	0.00149474	0.245457	-0.00204068	0.00225903	0.368318
cg14114397	0.0232396	0.0189219	0.221999	-0.00263057	0.010275	0.798416	-0.0294236	0.0155288	0.0607469
cg14114401	-0.005137	0.00685132	0.454986	0.00139667	0.00372041	0.70808	0.00722578	0.00562272	0.201455
cg14114509	1.66145e-05	0.00231227	0.99428	-0.00199111	0.00125561	0.115662	0.00111146	0.00189763	0.559271
cg14114517	-0.00678534	0.00456105	0.139699	0.000943603	0.00247674	0.703949	0.00171253	0.00374314	0.648205
cg14114546	0.0483174	0.0244646	0.0507746	-0.00679055	0.0132848	0.610269	-0.037333	0.0200775	0.0656371
cg14114673	-0.00148172	0.00381838	0.698728	0.00114264	0.00207346	0.582695	0.00206607	0.00313365	0.511071
cg14114719	-0.0038378	0.015704	0.807389	-0.00333068	0.0085276	0.696866	-0.00756376	0.0128879	0.558481
cg14114731	0.00290221	0.014598	0.84278	-0.00494872	0.00792704	0.533734	0.00318277	0.0119803	0.790992
cg14114758	-0.00233368	0.0132148	0.860151	0.00287313	0.00717594	0.68965	-0.00792094	0.0108451	0.466717
cg14114761	-0.0036436	0.0107333	0.734906	0.00365567	0.00582841	0.531818	0.00194049	0.00880858	0.82605
cg14114801	0.0129184	0.00839902	0.1269	-0.00580969	0.00456084	0.205413	-0.00956744	0.00689288	0.167937
cg14114804	0.00566916	0.00380469	0.139075	-0.00306409	0.00206603	0.140912	-0.00468111	0.00312242	0.136689
cg14114814	-0.0055793	0.00686603	0.418206	-0.0013656	0.0037284	0.714867	0.00972968	0.00563479	0.0870259
cg14114835	-0.00525619	0.0230245	0.819847	-0.00232441	0.0125028	0.852857	-0.00358246	0.0188956	0.849979
cg14114908	0.00648148	0.0183151	0.724101	-0.00861554	0.00994548	0.388224	0.00279066	0.0150308	0.853051
cg14114910	0.166586	0.143584	0.24848	-0.0869767	0.0779693	0.267056	-0.150632	0.117836	0.20383
cg14114912	-0.00113194	0.00559302	0.839991	-0.00267877	0.00303713	0.379697	-0.00312758	0.00459006	0.497063
cg14114931	-0.0150088	0.0101698	0.142849	0.00891549	0.00552241	0.109301	0.0134625	0.00834611	0.109604
cg14114962	0.00535547	0.0106712	0.616768	-0.00733506	0.0057947	0.208251	-0.00455086	0.00875763	0.604355
cg14114999	0.00916134	0.0136599	0.503834	-0.00359012	0.00741762	0.629349	0.00401237	0.0112104	0.721092
cg14115004	0.00179909	0.00284363	0.52826	-0.000684915	0.00154415	0.658236	-0.00249197	0.0023337	0.28794
cg14115081	0.00675277	0.0104711	0.520339	-0.00589761	0.00568604	0.301913	-0.00182883	0.00859341	0.831863
cg14115119	0.00323063	0.0191856	0.866587	-0.00673502	0.0104182	0.519323	0.0097368	0.0157452	0.53759
cg14115133	1.44912e-05	0.00722758	0.998404	0.0049944	0.00392473	0.205862	0.00189961	0.0059315	0.749381
cg14115163	-0.00230693	0.00302307	0.447033	0.0009227	0.00164159	0.575207	0.000376235	0.00248097	0.879742
cg14115176	0.00703176	0.0079675	0.379401	-0.000640234	0.00432652	0.88263	-0.0018969	0.00653874	0.772284
cg14115178	-0.00575209	0.0169046	0.734304	-0.0127614	0.00917958	0.167277	0.0175902	0.0138732	0.207502
cg14115182	-0.0386556	0.0181494	0.0354134	0.008176	0.00985552	0.40857	0.0356741	0.0148948	0.018307
cg14115183	0.0364368	0.0272393	0.183768	-0.0252204	0.0147915	0.0910056	-0.0348997	0.0223547	0.121354
cg14115198	0.0325958	0.0182388	0.076664	-0.0183054	0.00990403	0.0672487	-0.0264731	0.0149681	0.079727
cg14115218	0.00921739	0.0170737	0.590386	0.00439243	0.00927139	0.636609	-0.00456097	0.014012	0.745418
cg14115220	-0.00321159	0.00745762	0.667569	0.000490681	0.00404964	0.90378	-0.00300945	0.00612029	0.6239
cg14115232	-1.13591e-05	0.00416262	0.997828	0.00291333	0.00226039	0.20015	-0.00187463	0.00341616	0.584286
cg14115249	-0.00307629	0.0147408	0.835074	-0.00638217	0.00800454	0.426984	0.0017287	0.0120974	0.886632
cg14115289	0.00587451	0.0191433	0.759522	-0.00530948	0.0103952	0.61054	-0.00528599	0.0157104	0.737162
cg14115324	-0.00334895	0.00307329	0.278229	0.00109119	0.00166886	0.51457	0.00302057	0.00252218	0.233646
cg14115325	-0.00187979	0.0161005	0.907268	-0.000703481	0.00874288	0.936015	0.00798593	0.0132133	0.546831
cg14115346	-0.00173867	0.00706864	0.806165	0.00141837	0.00383842	0.712451	0.00329883	0.00580107	0.570747
cg14115392	-0.00651786	0.00741916	0.381579	-0.000642726	0.00402876	0.87354	0.00187108	0.00608873	0.759194
cg14115431	-0.244803	0.097351	0.0133616	0.165969	0.0528636	0.00217287	0.13932	0.0798937	0.0839845
cg14115575	0.0048668	0.00438737	0.26973	-0.00221399	0.00238243	0.354769	-0.0043387	0.00360061	0.230793
cg14115597	0.0124343	0.0182431	0.49693	0.0216606	0.00990637	0.0308949	-0.00699973	0.0149717	0.641044
cg14115660	-0.0111709	0.00974098	0.253956	0.00674822	0.00528956	0.204726	0.00726217	0.00799419	0.365636
cg14115730	0.00124055	0.00258172	0.631816	0.000882804	0.00140193	0.530192	-0.00148618	0.00211876	0.484511
cg14115740	0.013893	0.0102703	0.178914	-0.0105025	0.00557699	0.0623162	-0.00491388	0.00842859	0.561086
cg14115749	-0.00417047	0.0101191	0.681039	0.00454269	0.00549487	0.410188	0.00214714	0.00830449	0.796464
cg14115756	0.00590017	0.0052986	0.267907	0.000809405	0.00287725	0.779	-0.00299713	0.00434844	0.492123
cg14115771	0.00502001	0.010262	0.625687	0.00287218	0.00557251	0.607294	-0.000568945	0.00842182	0.946262
cg14115785	0.00100749	0.00522391	0.847423	-0.00114479	0.00283669	0.687315	0.000160349	0.00428714	0.970232
cg14115789	0.00380013	0.00735663	0.606501	-9.14059e-05	0.0039948	0.981786	-0.00441539	0.00603741	0.466128
cg14115807	-0.00283664	0.0163455	0.862544	0.00401118	0.00887596	0.65222	0.00229001	0.0134144	0.864763
cg14115834	-0.0206408	0.0104857	0.0515298	0.00658924	0.00569396	0.249684	0.0179061	0.00860538	0.0397737
cg14115856	0.00225795	0.0109932	0.837642	-0.00621323	0.00596952	0.300238	-0.0019143	0.00902183	0.832355
cg14115884	0.000779234	0.0115359	0.946268	0.00402214	0.00626423	0.522157	-0.00394618	0.00946723	0.677619
cg14115888	0.000629344	0.00388258	0.871529	9.2749e-05	0.00210832	0.964991	-0.000830392	0.00318634	0.794881
cg14115901	0.00698421	0.0073666	0.345161	-0.00680729	0.00400022	0.0916306	-0.00158557	0.00604559	0.793604
cg14115936	0.0137879	0.0216365	0.525286	-0.0108956	0.0117491	0.355771	-0.00885773	0.0177566	0.618887
cg14116025	0.0148496	0.00918851	0.108936	0.00409235	0.00498955	0.413885	-0.0110017	0.00754079	0.147426
cg14116050	0.005933	0.00724484	0.414598	-0.00165843	0.0039341	0.674174	-0.00483847	0.00594567	0.417529
cg14116051	0.0118079	0.0110467	0.287449	-0.00939301	0.00599858	0.120251	-0.00628332	0.00906575	0.489718
cg14116052	0.00554596	0.00763091	0.468907	0.00126597	0.00414374	0.760552	-0.00676457	0.00626251	0.282429
cg14116056	0.039347	0.022111	0.0779155	-0.00491758	0.0120067	0.682919	-0.0154377	0.018146	0.396755
cg14116129	0.0132186	0.0155951	0.398493	0.00580353	0.00846844	0.494589	-0.00681669	0.0127985	0.595373
cg14116139	0.00609027	0.00785712	0.439927	-0.00362133	0.00426658	0.397855	-0.00137171	0.00644815	0.831932
cg14116149	-0.000152135	0.00805196	0.98496	-0.00216989	0.00437239	0.620692	-0.00540133	0.00660806	0.415475
cg14116153	-0.0136523	0.0204997	0.506822	-0.00368319	0.0111318	0.74137	0.00399862	0.0168236	0.812572
cg14116162	-0.0059832	0.0113508	0.599173	-0.000132215	0.00616371	0.982925	-0.00506262	0.00931532	0.587904
cg14116222	0.00805665	0.014299	0.574282	-0.00630303	0.00776467	0.418684	-0.00593143	0.0117349	0.614252
cg14116294	-0.00901265	0.00979349	0.359446	0.0047401	0.00531807	0.374703	0.0129147	0.00803728	0.110954
cg14116320	-0.0462578	0.0242131	0.0586796	0.00428658	0.0131482	0.745029	0.0312173	0.0198711	0.119057
cg14116399	-0.00474718	0.00672904	0.482005	0.00265231	0.00365401	0.469465	-0.00161155	0.00552237	0.770972
cg14116416	0.00151383	0.00396539	0.703375	0.001146	0.00215329	0.595653	-0.00258583	0.0032543	0.428563
cg14116439	-0.00100643	0.00824772	0.903101	0.0021333	0.00447868	0.634789	0.00320587	0.00676871	0.636701
cg14116463	-0.0101454	0.0182281	0.578945	-0.0254024	0.00989825	0.011622	0.0158186	0.0149594	0.292628
cg14116465	0.00352969	0.00342617	0.305169	0.000468483	0.00186048	0.80166	-0.00193719	0.00281177	0.492301
cg14116509	-0.00895099	0.0186447	0.632123	0.0125236	0.0101245	0.218736	0.010512	0.0153013	0.493527
cg14116525	0.0098534	0.0126571	0.437952	-0.00457447	0.00687306	0.507082	-0.00569564	0.0103874	0.584581
cg14116584	0.0149658	0.0114658	0.19453	-0.0122254	0.00622618	0.0521056	-0.0129331	0.00940973	0.172099
cg14116596	0.00147131	0.0112059	0.89578	-0.00498417	0.00608507	0.41451	-0.00499243	0.00919646	0.588322
cg14116624	-0.0011497	0.00232348	0.621716	-0.000408099	0.0012617	0.746967	8.36515e-05	0.00190682	0.965088
cg14116632	-0.000570571	0.0132828	0.965815	0.00518814	0.00721284	0.473487	0.00487064	0.0109009	0.655889
cg14116725	-0.00809248	0.0119619	0.50013	0.0059911	0.00649557	0.358372	0.00180375	0.00981686	0.854556
cg14116792	-0.0157432	0.0123867	0.206417	-0.002321	0.00672624	0.730703	0.0104722	0.0101655	0.305189
cg14116799	0.0135306	0.01346	0.316985	0.00323839	0.00730907	0.658589	-0.0116501	0.0110463	0.293893
cg14116844	-0.0285811	0.0174542	0.104386	0.00693519	0.009478	0.465899	0.0288086	0.0143243	0.0467521
cg14116855	0.00813381	0.0151573	0.59261	-0.0198081	0.00823074	0.0177679	0.00299083	0.0124393	0.810441
cg14116908	0.00328681	0.00379391	0.38819	0.000370444	0.00206017	0.857631	-0.00367182	0.00311357	0.240825
cg14117034	0.0285609	0.0130663	0.0309469	0.00231978	0.00709529	0.74433	-0.0192626	0.0107232	0.0751838
cg14117044	0.000887123	0.0027174	0.744697	0.00217502	0.00147561	0.143341	-0.00309711	0.00223011	0.167708
cg14117065	-0.0117711	0.00709745	0.100066	0.00176187	0.00385406	0.648468	0.0106386	0.00582471	0.0704939
cg14117091	0.0309449	0.0203342	0.130925	0.00797722	0.0110419	0.471551	-0.0231958	0.0166878	0.167341
cg14117138	0.00312114	0.00718175	0.664709	0.00307371	0.00389984	0.432297	-0.00408014	0.00589389	0.490229
cg14117166	0.000653103	0.00286556	0.820136	-6.193e-05	0.00155606	0.968325	-0.00106518	0.0023517	0.651482
cg14117170	0.00407337	0.0060362	0.501204	0.000701618	0.00327778	0.830902	-0.00345262	0.00495377	0.487294
cg14117180	0.00128926	0.00750468	0.863915	-0.00485013	0.0040752	0.236546	0.00161253	0.00615891	0.793949
cg14117219	0.0499323	0.0312069	0.112458	-0.00739928	0.016946	0.66323	-0.0254311	0.0256108	0.322897
cg14117297	0.000696068	0.00895478	0.938183	0.00203802	0.00486263	0.675947	-0.00116153	0.00734898	0.874704
cg14117345	0.00393693	0.00624359	0.529639	-0.00368928	0.0033904	0.278906	-0.00343197	0.00512397	0.504396
cg14117377	-0.00923627	0.0432062	0.831121	0.0100792	0.0234619	0.668327	-0.0198422	0.0354583	0.576895
cg14117392	0.00205425	0.0113796	0.857076	0.00329905	0.00617936	0.594501	-0.000701856	0.00933897	0.940229
cg14117481	0.00598797	0.00555426	0.283354	-0.00235988	0.00301608	0.435642	-0.0074338	0.00455825	0.105783
cg14117486	0.0163169	0.0104175	0.120153	-0.0040153	0.00565693	0.479328	-0.00860544	0.00854941	0.316358
cg14117523	0.0121716	0.0190876	0.525014	-0.00593788	0.010365	0.567896	-0.0144685	0.0156648	0.357698
cg14117527	-0.0279829	0.0282463	0.324019	-0.0120409	0.0153383	0.434129	0.0383363	0.0231811	0.101024
cg14117541	-0.00527928	0.051813	0.919029	0.0117267	0.0281355	0.677642	-0.0137315	0.0425217	0.747361
cg14117556	-0.043901	0.02469	0.0781525	0.00875735	0.0134072	0.515001	0.0454584	0.0202625	0.0268695
cg14117560	-0.0286386	0.0227409	0.210573	0.00908872	0.0123488	0.463297	0.0224735	0.0186629	0.231106
cg14117562	-0.00952992	0.0144324	0.510431	-0.000355437	0.00783707	0.963908	0.00207123	0.0118443	0.861502
cg14117565	0.0416648	0.0799235	0.6032	0.0737108	0.0434002	0.0922593	0.00344757	0.0655914	0.958177
cg14117643	-0.00242209	0.00279099	0.387379	-0.000758771	0.00151556	0.617616	0.00122089	0.0022905	0.595093
cg14117661	-8.72452e-05	0.00946035	0.992659	0.0109473	0.00513717	0.0353165	-0.00462762	0.00776389	0.55237
cg14117793	0.0110709	0.0158137	0.485352	-0.00331498	0.00858714	0.700213	-0.00851666	0.0129779	0.513038
cg14117844	-0.0280984	0.0146134	0.0570928	0.00133273	0.00793538	0.866933	0.0227474	0.0119929	0.0604844
cg14117874	0.00536003	0.00882475	0.544847	-0.00505167	0.00479203	0.29411	0.000199951	0.00724227	0.978024
cg14117934	-0.00958864	0.0168065	0.569481	0.0132285	0.0091263	0.150047	0.00294207	0.0137927	0.831483
cg14118054	-0.000196214	0.00714036	0.978127	-0.00366285	0.00387736	0.346895	0.00690225	0.00585992	0.241389
cg14118059	-0.000847317	0.0122661	0.945053	0.0088559	0.00666076	0.186413	0.00939983	0.0100665	0.352467
cg14118062	0.00134465	0.0113453	0.905871	-0.00112348	0.00616074	0.855635	0.000760119	0.00931083	0.935083
cg14118079	-0.0120347	0.00865583	0.167227	0.00476442	0.0047003	0.312978	0.0110768	0.00710364	0.121796
cg14118160	0.00943389	0.0121779	0.440194	0.00263374	0.00661285	0.691199	-0.0114486	0.0099941	0.254475
cg14118171	-0.00154371	0.0128478	0.904581	0.00074357	0.00697663	0.915316	0.00412455	0.0105439	0.696422
cg14118175	0.0105769	0.0108022	0.329661	-0.00791312	0.00586584	0.180102	-0.00438495	0.00886514	0.621849
cg14118187	-0.00567664	0.0103322	0.583836	0.00397312	0.0056106	0.480353	0.000128864	0.00847939	0.987902
cg14118226	0.00232572	0.00838421	0.781999	0.00360989	0.0045528	0.429546	0.00117716	0.00688073	0.864474
cg14118267	0.0271166	0.0238917	0.258851	-0.00643592	0.0129737	0.620832	-0.0323855	0.0196074	0.101448
cg14118272	-0.0225274	0.011516	0.0529792	0.018027	0.00625343	0.00474231	0.0105893	0.00945091	0.26496
cg14118280	0.019204	0.00916718	0.0384789	-0.00346504	0.00497797	0.487851	-0.0191792	0.00752329	0.0121712
cg14118364	-0.0030213	0.00217192	0.167011	-0.000479495	0.0011794	0.685122	0.00296694	0.00178245	0.0988524
cg14118398	0.000796761	0.00784268	0.919265	-0.00380494	0.00425874	0.373571	0.00150686	0.00643631	0.815328
cg14118424	-0.0242611	0.0129107	0.0628703	0.0124319	0.00701076	0.0789529	0.0190273	0.0105955	0.0752729
cg14118450	-0.00601481	0.00813422	0.461212	0.000128623	0.00441705	0.976822	0.00190269	0.00667556	0.776162
cg14118453	-0.00201051	0.00294571	0.496344	0.000523532	0.00159958	0.744068	0.00142109	0.00241748	0.557845
cg14118465	-0.00499526	0.0100073	0.618661	-0.00254296	0.00543416	0.640739	-0.00493918	0.00821273	0.548807
cg14118473	0.0156901	0.0179214	0.383211	-0.0137759	0.00973168	0.159726	-0.0107487	0.0147077	0.466443
cg14118475	0.0298289	0.0140672	0.0362151	-0.00182881	0.00763878	0.811233	-0.0339902	0.0115446	0.00395057
cg14118523	0.00284594	0.00599736	0.636061	-0.00412536	0.00325669	0.207926	6.30503e-06	0.00492189	0.99898
cg14118535	0.0165704	0.00683452	0.0169575	-0.00735925	0.00371129	0.0498669	-0.0125296	0.00560893	0.027514
cg14118539	-0.00410162	0.00946365	0.665567	-0.00350989	0.00513896	0.496045	0.00803633	0.0077666	0.303065
cg14118546	-0.00220018	0.00252085	0.384678	0.0011911	0.00136888	0.386122	0.00212431	0.0020688	0.306752
cg14118583	-0.0120506	0.0085698	0.162491	0.00420197	0.00465358	0.368524	0.0140255	0.00703304	0.0486011
cg14118586	0.0101754	0.00856994	0.237651	-0.00209918	0.00465366	0.652819	-0.00559199	0.00703315	0.428273
cg14118616	4.81809e-05	0.00792239	0.995159	-0.00389487	0.00430202	0.367255	0.00541301	0.00650172	0.406902
cg14118666	-0.0116469	0.00625112	0.0651057	-0.00265124	0.00339449	0.436456	0.00846881	0.00513015	0.101633
cg14118679	-0.0166648	0.0131944	0.209252	0.000727477	0.00716483	0.919311	0.017641	0.0108283	0.106141
cg14118690	-0.00215231	0.0173698	0.901612	0.00586171	0.00943217	0.535583	9.7072e-05	0.014255	0.994579
cg14118812	0.0227942	0.0177226	0.201086	0.00447672	0.00962373	0.642726	-0.0276529	0.0145445	0.0598845
cg14118814	0.00859303	0.00747172	0.252608	-0.00468558	0.0040573	0.250654	-0.00234496	0.00613186	0.702886
cg14118839	0.0160217	0.013554	0.23973	0.00206517	0.00736013	0.779552	-0.0211931	0.0111235	0.0593574
cg14118850	-0.0273005	0.0157344	0.0855263	0.010626	0.00854409	0.216266	0.0140448	0.0129128	0.279123
cg14118852	0.00293906	0.0137682	0.831357	0.000204442	0.0074764	0.978234	-0.00414711	0.0112992	0.714304
cg14118946	0.00880116	0.00759546	0.249072	-0.00178193	0.00412449	0.666562	-0.00563658	0.00623341	0.367838
cg14118949	-0.0189722	0.0152846	0.217149	0.0122366	0.00829987	0.143255	-0.00116966	0.0125437	0.925877
cg14118991	-0.0238538	0.0121484	0.0521084	0.0133513	0.00659684	0.0454057	0.00614671	0.00996992	0.538822
cg14118997	0.00208506	0.00815967	0.798789	0.00402802	0.00443087	0.365294	-0.00864923	0.00669645	0.199198
cg14119001	0.00331772	0.0163828	0.83989	-0.000278108	0.00889621	0.975118	-0.00222837	0.013445	0.868666
cg14119033	-0.0120446	0.0190848	0.52928	-0.0105401	0.0103635	0.311366	0.0163151	0.0156625	0.299849
cg14119064	-0.0236653	0.00931639	0.0124751	0.00221594	0.005059	0.662231	0.0191313	0.00764574	0.0138128
cg14119068	0.00481369	0.0159897	0.763945	-0.0113018	0.00868272	0.195756	0.00409001	0.0131223	0.755872
cg14119069	-0.000717814	0.0229829	0.975141	-0.00491667	0.0124802	0.694375	-0.00943354	0.0188615	0.617971
cg14119071	-0.00401599	0.00293125	0.173457	0.000761455	0.00159173	0.633327	0.00384398	0.0024056	0.112928
cg14119103	-0.00287958	0.01174	0.806697	0.00236797	0.00637507	0.711023	-0.000652326	0.00963475	0.946143
cg14119137	-0.0177954	0.00956809	0.065576	0.00693394	0.00519567	0.184776	0.0135624	0.00785231	0.08694
cg14119158	0.00945069	0.00980881	0.337415	0.000470687	0.00532639	0.929744	-0.0215939	0.00804986	0.00843427
cg14119188	0.0148963	0.0214066	0.487977	-0.00476473	0.0116242	0.682679	0.00778378	0.0175679	0.658586
cg14119190	0.000791067	0.00819554	0.92328	-0.00394252	0.00445035	0.377609	0.00676671	0.00672588	0.31659
cg14119201	-0.00803465	0.0059185	0.177386	0.00496223	0.00321387	0.125459	0.00880025	0.00485718	0.0727447
cg14119220	-0.00849712	0.0107437	0.430707	0.0072591	0.00583404	0.216046	7.7071e-05	0.00881707	0.993042
cg14119236	0.00793523	0.00807979	0.328201	-0.00404112	0.00438749	0.359037	-0.00852655	0.00663089	0.201184
cg14119263	0.00199033	0.0040964	0.628025	0.00114439	0.00222443	0.607959	-0.00440031	0.00336182	0.193294
cg14119270	-0.00581665	0.00900087	0.519476	0.00389579	0.00488766	0.42713	0.000840995	0.00738681	0.909563
cg14119280	0.00939389	0.00884808	0.290703	-0.00306534	0.00480469	0.524807	-0.00425685	0.00726141	0.558923
cg14119337	0.00580008	0.00946127	0.541119	-0.00426794	0.00513767	0.407934	-0.00191227	0.00776464	0.805925
cg14119367	0.0341382	0.0177002	0.0563466	-0.0038841	0.00961159	0.686919	-0.0332922	0.0145262	0.0238163
cg14119378	0.0260228	0.0163234	0.113761	-0.0221787	0.00886397	0.0138166	-0.0252357	0.0133963	0.0622343
cg14119395	0.00578217	0.0125059	0.644739	0.00204188	0.00679096	0.764229	-0.00324614	0.0102633	0.752384
cg14119437	0.000186853	0.00265038	0.943923	-0.000612361	0.00143921	0.671316	-0.000460276	0.00217511	0.832802
cg14119493	0.00189432	0.00711684	0.790604	7.72434e-06	0.00386459	0.998409	-0.00946118	0.00584063	0.108119
cg14119543	-0.0042577	0.00622031	0.495109	-0.00252442	0.00337776	0.456437	0.00552287	0.00510486	0.281669
cg14119558	0.00352619	0.0144735	0.80797	-0.000349184	0.00785939	0.964643	0.00263622	0.011878	0.824771
cg14119581	-0.00523918	0.016089	0.745317	0.000167415	0.00873667	0.984746	-0.0037164	0.0132039	0.778884
cg14119595	0.0193962	0.0164411	0.240647	-0.00127134	0.00892784	0.887023	-0.0121834	0.0134928	0.36852
cg14119616	-0.00119425	0.00229218	0.603406	8.50059e-06	0.0012447	0.994563	0.00041183	0.00188114	0.827113
cg14119631	-0.00537178	0.00735152	0.466514	-0.00734517	0.00399203	0.0684704	0.00711542	0.00603322	0.240794
cg14119680	-0.001832	0.00769271	0.81221	0.00265894	0.0041773	0.52576	0.00414611	0.00631323	0.512723
cg14119706	0.0162246	0.0155405	0.298765	-0.0207873	0.0084388	0.0153161	-0.0109701	0.0127537	0.391578
cg14119774	-0.00215208	0.00320789	0.50371	0.00132583	0.00174195	0.448214	0.00142044	0.00263264	0.590597
cg14119792	-0.0371278	0.0166875	0.0281301	0.00121231	0.00906167	0.893818	0.0324583	0.0136951	0.0195258
cg14119827	0.015696	0.00958487	0.104366	-0.0069918	0.00520479	0.181927	-0.00374828	0.00786608	0.634655
cg14119861	0.0064772	0.0118766	0.586598	-0.00551003	0.00644922	0.394756	-0.00268574	0.00974681	0.78341
cg14119936	-0.00207154	0.00566225	0.715179	0.000986529	0.00307472	0.748932	0.00295239	0.00464688	0.526521
cg14119999	-0.00419112	0.00303574	0.170203	-0.00241333	0.00164847	0.146051	0.00416058	0.00249136	0.0977617
cg14120010	-0.00458617	0.00272284	0.0949528	0.00161293	0.00147856	0.277711	0.00334509	0.00223457	0.137265
cg14120058	-0.000990264	0.011943	0.934069	-0.00823467	0.0064853	0.206855	0.00111947	0.00980133	0.909275
cg14120088	-0.00170139	0.00223735	0.448612	0.000888319	0.00121493	0.46623	0.000854225	0.00183614	0.642687
cg14120112	0.00634814	0.00686612	0.357218	0.00670981	0.00372845	0.0746613	-0.00770785	0.00563486	0.174136
cg14120119	0.00133355	0.00328895	0.685925	-0.00180038	0.00178597	0.315634	-0.00255392	0.00269917	0.346127
cg14120129	0.0115208	0.00973262	0.239071	0.00425023	0.00528502	0.423014	-0.012501	0.00798733	0.120431
cg14120133	-0.00892817	0.00721772	0.218729	0.00203071	0.00391938	0.605415	0.00947488	0.00592342	0.112564
cg14120147	0.00533223	0.00884861	0.548011	0.00845251	0.00480498	0.0813387	-0.00724467	0.00726185	0.320646
cg14120161	0.00131832	0.0233312	0.955042	0.0066338	0.0126693	0.601603	0.00285875	0.0191474	0.881588
cg14120162	0.012964	0.0150545	0.391034	-0.00371607	0.00817491	0.650314	-0.00739136	0.0123549	0.5509
cg14120215	-0.0127747	0.0126048	0.313056	0.00609486	0.00684467	0.375166	-0.000540272	0.0103445	0.958442
cg14120224	-0.00171453	0.0031258	0.584455	0.00105107	0.00169738	0.537046	0.00387435	0.00256527	0.133833
cg14120325	-0.00112324	0.00967744	0.90781	0.0035513	0.00525505	0.500594	0.00346021	0.00794205	0.663921
cg14120331	-0.00313973	0.00278141	0.261427	0.000593844	0.00151037	0.694948	0.00203816	0.00228264	0.373863
cg14120336	0.0063244	0.00269206	0.0205944	-0.00143581	0.00146185	0.328163	-0.00355662	0.00220931	0.110301
cg14120338	-0.0054868	0.0102676	0.594157	-0.00274106	0.00557553	0.623965	0.000396747	0.00842639	0.962532
cg14120359	0.00355165	0.00540409	0.512415	-0.00308631	0.00293454	0.295233	-0.00437528	0.00443501	0.326037
cg14120365	0.0107874	0.00586759	0.0686919	-0.00454936	0.00318623	0.156177	-0.0040105	0.0048154	0.406734
cg14120403	-0.0321681	0.0215968	0.139221	0.00402516	0.0117275	0.732085	0.0214401	0.017724	0.229
cg14120436	0.0284754	0.0257023	0.270325	-0.0017553	0.0139569	0.900147	-0.0225827	0.0210933	0.286687
cg14120495	-0.0107123	0.0127441	0.402414	0.00722291	0.0069203	0.2989	0.0145829	0.0104588	0.166029
cg14120534	-0.0104605	0.0111177	0.348828	0.011701	0.00603716	0.0551655	-0.00395353	0.00912406	0.665639
cg14120571	-0.00428512	0.0104811	0.683449	0.00254526	0.00569144	0.655604	0.0062486	0.00860157	0.469107
cg14120582	0.0196041	0.00852822	0.0234092	-0.00242445	0.004631	0.601661	-0.0195001	0.00699891	0.00628341
cg14120583	0.04146	0.017779	0.0215233	-0.00968453	0.00965438	0.318003	-0.0360159	0.0145908	0.0151113
cg14120636	0.00416678	0.0111485	0.709308	-0.00930683	0.00605387	0.127083	-0.00676901	0.00914932	0.460975
cg14120642	-0.00991446	0.0131877	0.453781	0.0134911	0.00716122	0.062218	0.00225446	0.0108229	0.835376
cg14120647	-0.0044189	0.00894038	0.622106	-0.00193822	0.00485482	0.690493	-0.00158539	0.00733716	0.829329
cg14120658	-0.00435638	0.0164299	0.791391	0.00808311	0.00892178	0.366918	-0.00143469	0.0134836	0.915457
cg14120667	0.00182986	0.00966703	0.850215	-0.00315602	0.0052494	0.548934	-2.76107e-05	0.00793351	0.997229
cg14120677	0.00103231	0.0100894	0.918692	0.00397744	0.00547874	0.469394	-0.00174067	0.00828011	0.833882
cg14120703	-0.0177659	0.029684	0.550736	-0.00490078	0.016119	0.761674	-0.00242945	0.0243609	0.920742
cg14120750	-0.00289785	0.0168052	0.86341	0.00622012	0.00912557	0.496915	0.00401022	0.0137916	0.771773
cg14120759	-0.00703734	0.00952277	0.46148	0.00635824	0.00517106	0.221477	-0.000951849	0.00781511	0.903283
cg14120784	-0.00331777	0.00508296	0.515296	0.00131477	0.00276015	0.634778	-0.000878912	0.00417146	0.833514
cg14120827	0.00409049	0.00700016	0.560187	-0.00168674	0.00380124	0.658106	-0.00308481	0.00574487	0.592374
cg14120896	-0.00295601	0.00688787	0.668645	-0.00310506	0.00374026	0.408239	0.0014039	0.00565271	0.80432
cg14120966	-0.00585142	0.00678845	0.390581	-0.00438639	0.00368627	0.236638	0.00532992	0.00557112	0.340814
cg14120984	0.0205356	0.00932787	0.0297868	0.00204641	0.00506523	0.686989	-0.0192909	0.00765516	0.0131715
cg14121003	-0.0230505	0.0151398	0.130753	0.010342	0.00822125	0.211071	0.00259941	0.0124249	0.834671
cg14121014	-0.00532318	0.003233	0.102513	0.00104747	0.00175559	0.551969	0.00369251	0.00265325	0.166824
cg14121020	-0.00300967	0.0035804	0.402397	0.00127959	0.00194423	0.511818	0.000578851	0.00293835	0.844192
cg14121103	-0.00123515	0.0027113	0.649606	-0.000437833	0.00147229	0.766736	0.00162722	0.0022251	0.466151
cg14121142	0.0116004	0.02058	0.574125	0.00410355	0.0111754	0.714179	-0.00688374	0.0168895	0.684379
cg14121185	0.00832255	0.0121789	0.495817	-0.00752625	0.00661339	0.25758	-0.00388061	0.00999493	0.698575
cg14121301	0.0191104	0.0120006	0.114151	-0.0202298	0.00651656	0.00242482	-0.00413753	0.00984858	0.675221
cg14121344	-0.0015577	0.0163487	0.924266	0.000894837	0.00887769	0.919896	-0.0113548	0.013417	0.399223
cg14121381	0.00258236	0.00754843	0.732924	-0.000808386	0.00409895	0.844021	-0.00445444	0.00619482	0.473629
cg14121414	0.00189588	0.00268506	0.481628	-0.000553719	0.00145804	0.70485	-8.97374e-05	0.00220357	0.96759
cg14121427	0.00911156	0.0177584	0.608921	-0.0145101	0.00964319	0.135268	-0.0156694	0.0145739	0.284653
cg14121439	-0.0165155	0.0126737	0.195251	-0.00536575	0.00688209	0.43726	0.00748202	0.010401	0.473448
cg14121472	-0.0149238	0.0105635	0.160544	0.00224409	0.00573618	0.696393	0.0124137	0.00866919	0.154998
cg14121593	-0.00357865	0.0117127	0.760537	0.00314264	0.00636026	0.622217	0.00528478	0.00961237	0.583578
cg14121613	0.018805	0.0142671	0.190218	-0.00273095	0.00774731	0.725136	-0.0114653	0.0117086	0.329621
cg14121665	-0.013607	0.0099932	0.176099	0.00187151	0.00542652	0.730841	0.00954466	0.00820119	0.247017
cg14121685	0.00911394	0.0674526	0.892767	-0.0150098	0.0366282	0.682759	0.0475864	0.0553568	0.391862
cg14121689	-0.0101576	0.0138261	0.464102	-0.00629855	0.00750784	0.403328	0.0127951	0.0113467	0.261922
cg14121701	-0.00336911	0.00736775	0.648373	0.00437136	0.00400084	0.276952	0.00256741	0.00604654	0.671952
cg14121740	-0.0143144	0.0154269	0.3555	0.00910119	0.00837714	0.279663	0.000706819	0.0126605	0.95558
cg14121747	-0.00273189	0.00940193	0.77193	0.000927796	0.00510545	0.856132	0.000184107	0.00771594	0.981007
cg14121766	-0.00219206	0.0187933	0.907358	0.00909035	0.0102052	0.375002	0.0139993	0.0154232	0.366033
cg14121772	-0.0107965	0.00682895	0.116752	0.00528333	0.00370826	0.157062	0.00571378	0.00560436	0.310192
cg14121785	-0.0210907	0.0196592	0.285703	0.0203268	0.0106754	0.0595124	0.0233143	0.0161339	0.151286
cg14121816	-0.00655107	0.0102434	0.523803	-0.0015555	0.0055624	0.780275	0.0180234	0.00840655	0.0342373
cg14121835	0.00406048	0.00622902	0.515849	-0.00109504	0.00338249	0.746751	-0.00601323	0.00511201	0.242017
cg14121844	0.00507947	0.00665387	0.446867	-0.0046048	0.00361319	0.205193	0.000179019	0.00546067	0.973907
cg14121845	0.00779512	0.0143743	0.588712	-0.00531423	0.00780555	0.497412	-0.00496016	0.0117967	0.674961
cg14121862	-0.00457444	0.00239165	0.058391	0.000978966	0.00129872	0.452583	0.00479148	0.00196277	0.0162343
cg14121908	-0.000873527	0.00564271	0.877258	0.000357381	0.00306411	0.907362	-0.00403269	0.00463084	0.385741
cg14121949	-0.000818104	0.0107882	0.939689	-0.00438788	0.00585821	0.455448	0.00392272	0.00885361	0.658589
cg14121966	-0.0102284	0.0182132	0.575537	0.000249476	0.00989013	0.979921	-0.00388273	0.0149471	0.795531
cg14121971	-0.00158917	0.00291503	0.586745	0.000435182	0.00158293	0.783891	0.0025162	0.0023923	0.295201
cg14121983	-0.0116681	0.00789233	0.142156	0.000199596	0.0042857	0.962938	0.00570563	0.00647705	0.380293
cg14121987	-0.000639836	0.00972996	0.947689	-0.00295084	0.00528357	0.577643	0.000492252	0.00798515	0.950957
cg14122102	0.0038821	0.00359784	0.282944	-0.00109392	0.0019537	0.576672	-0.005327	0.00295267	0.0739471
cg14122110	-0.0106081	0.0126767	0.404507	0.0127065	0.00688371	0.067599	0.00775201	0.0104035	0.457778
cg14122138	0.0110902	0.012248	0.367198	-0.00192829	0.00665094	0.772418	-0.00635345	0.0100517	0.528647
cg14122188	0.0125692	0.0116902	0.284641	-0.000468016	0.00634802	0.941362	-0.00921735	0.00959387	0.338783
cg14122300	-0.00578847	0.00294321	0.0517339	0.00155353	0.00159822	0.333165	0.0049617	0.00241542	0.0423291
cg14122358	-0.00133326	0.00279293	0.634047	-0.000598585	0.00151662	0.69384	0.000699254	0.00229209	0.760887
cg14122373	0.00503525	0.00544733	0.357327	-0.000526743	0.00295802	0.858993	-0.00175551	0.0044705	0.695309
cg14122403	0.017342	0.00820296	0.0367651	0.00663074	0.00445438	0.139457	-0.0161055	0.00673197	0.0184345
cg14122438	0.0023593	0.00701672	0.73733	-0.00222924	0.00381023	0.559701	-0.00071666	0.00575846	0.901183
cg14122599	0.0163985	0.00831046	0.0509763	-0.00683482	0.00451275	0.132753	-0.0114475	0.0068202	0.0960942
cg14122616	-0.00197369	0.0102331	0.847413	-0.00165584	0.00555677	0.766276	-4.8848e-05	0.00839804	0.99537
cg14122633	0.000496559	0.0141117	0.971994	-0.00485678	0.00766293	0.527526	0.00120968	0.0115811	0.917
cg14122652	0.000392015	0.00744249	0.958088	0.000123616	0.00404143	0.975654	-0.00290523	0.00610788	0.635265
cg14122653	0.0109937	0.00606457	0.0725944	-0.00587989	0.00329319	0.0769408	-0.00733832	0.00497705	0.143222
cg14122666	0.0662824	0.0947737	0.485794	-0.0260736	0.0514641	0.613425	-0.066691	0.0777786	0.393062
cg14122696	-0.0007579	0.00298128	0.799801	0.00106485	0.0016189	0.512067	-0.00143558	0.00244667	0.558574
cg14122699	-0.00504201	0.00645253	0.436246	0.000743315	0.00350386	0.832389	0.00483488	0.00529544	0.363225
cg14122719	0.000308569	0.00727014	0.966222	0.00195804	0.00394784	0.620899	0.00214597	0.00596643	0.719781
cg14122723	-0.0971691	0.0595488	0.105591	-0.00957458	0.0323362	0.767716	0.0406725	0.0488703	0.407069
cg14122784	-0.000450294	0.00807427	0.955627	0.00797868	0.0043845	0.0715172	-0.00259373	0.00662636	0.69624
cg14122836	-0.0225326	0.0225658	0.320215	0.0179117	0.0122537	0.146664	0.0255373	0.0185192	0.170704
cg14122922	-0.0076668	0.0105164	0.467531	0.00372479	0.00571062	0.515596	0.00156941	0.00863056	0.85604
cg14122961	0.00761695	0.0102336	0.458278	-0.00158963	0.00555707	0.775374	-0.00326968	0.00839849	0.697794
cg14122965	-0.000369652	0.0105965	0.972235	-0.00772911	0.00575409	0.18196	-0.00341834	0.00869626	0.69502
cg14122980	0.006459	0.0127738	0.614119	-0.00570967	0.00693646	0.412211	-0.00532296	0.0104832	0.612637
cg14122995	-0.00364179	0.00989133	0.713446	-0.00639781	0.0053712	0.236166	0.00771831	0.00811758	0.343783
cg14123034	0.0119339	0.0529796	0.822199	-0.0338976	0.028769	0.241233	0.027436	0.0434791	0.529339
cg14123048	-0.00757179	0.00518154	0.146783	-0.000834441	0.00281368	0.767358	0.00491971	0.00425237	0.249805
cg14123135	0.0146241	0.0130829	0.266085	-0.00716819	0.00710427	0.31519	-0.00645948	0.0107368	0.548664
cg14123141	-0.00323188	0.00715689	0.652464	0.00233516	0.00388634	0.549167	0.000636479	0.00587349	0.913904
cg14123153	-0.000787373	0.002678	0.7693	-0.000741974	0.00145421	0.610915	0.000971347	0.00219777	0.659379
cg14123303	0.00774232	0.0174692	0.658492	-0.00436763	0.00948612	0.646121	-0.00980783	0.0143365	0.495341
cg14123326	-0.00562055	0.0158952	0.724315	0.0142056	0.00863142	0.102659	0.00474695	0.0130448	0.716634
cg14123349	0.00313662	0.00751322	0.677141	-0.00137152	0.00407984	0.737383	0.000426377	0.00616592	0.944995
cg14123364	-0.0167694	0.00689394	0.0166081	0.00929339	0.00374355	0.014557	0.00755573	0.0056577	0.184477
cg14123409	-0.00381649	0.0149283	0.798695	-0.0150067	0.00810637	0.0668201	0.0010782	0.0122513	0.930031
cg14123427	-0.00106335	0.00410445	0.796063	9.70986e-05	0.0022288	0.96533	-0.00062953	0.00336843	0.85209
cg14123436	0.0311417	0.0237043	0.191662	-0.00472149	0.012872	0.714469	-0.024151	0.0194536	0.217073
cg14123501	-0.00733775	0.00352564	0.0397316	0.00133315	0.00191449	0.487681	0.0048036	0.00289341	0.099725
cg14123520	0.00147285	0.00565085	0.794856	-0.000236068	0.00306853	0.938817	0.00095627	0.00463752	0.837014
cg14123543	-0.00295331	0.00602294	0.624867	0.000708407	0.00327059	0.828922	0.00137319	0.00494289	0.781678
cg14123607	-0.00591594	0.0342063	0.86301	-0.00879646	0.0185747	0.636744	-0.00162954	0.0280723	0.953816
cg14123609	0.00677905	0.0163588	0.67939	0.00889612	0.00888317	0.318804	-0.00772031	0.0134253	0.566427
cg14123633	-0.000832388	0.0113671	0.941758	-0.00215382	0.00617258	0.727806	0.00266346	0.00932873	0.775789
cg14123640	0.0232183	0.00944104	0.015479	-0.011213	0.00512669	0.0308457	-0.0175846	0.00774804	0.025184
cg14123695	-0.00451817	0.0208384	0.828751	0.0050737	0.0113157	0.654764	0.0139993	0.0171016	0.414788
cg14123700	0.0140774	0.0167426	0.402276	0.0122816	0.00909158	0.179506	-0.0195467	0.0137403	0.157686
cg14123712	-0.00413024	0.00201701	0.0429709	0.00130309	0.00109528	0.236712	0.00151211	0.00165531	0.362983
cg14123737	-0.000191511	0.00748492	0.979634	0.00348813	0.00406447	0.392648	0.000681822	0.00614269	0.911821
cg14123750	0.00136175	0.0133815	0.919129	0.000326663	0.00726642	0.964225	-0.0081234	0.0109819	0.461051
cg14123850	0.00909721	0.0110014	0.410075	-0.00423345	0.00597398	0.480042	-0.0110541	0.00902857	0.223439
cg14123873	0.00668768	0.0123623	0.589618	-0.00310353	0.00671296	0.644766	-0.0069627	0.0101454	0.493974
cg14123879	0.00445116	0.00502967	0.378098	0.000311977	0.00273122	0.909267	-0.00163066	0.00412773	0.69357
cg14123882	0.00800565	0.0107838	0.459443	-0.00171081	0.00585585	0.77072	-0.0105874	0.00885005	0.234148
cg14123900	0.000441917	0.00779923	0.954918	-0.00180525	0.00423515	0.670755	0.00206727	0.00640065	0.747325
cg14123920	-0.00331758	0.0153891	0.829715	0.00192006	0.0083566	0.8187	-0.00096727	0.0126295	0.93909
cg14123923	-0.00402195	0.00266716	0.134432	0.00313056	0.00144832	0.032824	0.00372962	0.00218887	0.0912229
cg14123942	0.00515968	0.0050851	0.312492	-0.00129983	0.00276132	0.638767	-0.00556004	0.00417322	0.185511
cg14123992	-0.00538511	0.0122299	0.660568	0.0045147	0.0066411	0.498051	0.00611533	0.0100368	0.543588
cg14124066	-0.0165537	0.0115289	0.153886	0.00800223	0.00626045	0.203863	0.0112524	0.00946152	0.23689
cg14124132	0.00170718	0.0069707	0.806984	-0.00435695	0.00378523	0.252213	-1.46011e-05	0.00572069	0.997968
cg14124146	0.0106628	0.00912471	0.245106	-0.00105943	0.00495491	0.831087	-0.00696353	0.00748844	0.354457
cg14124151	0.0013195	0.0132465	0.920834	0.00338016	0.0071931	0.639344	-4.79796e-05	0.0108711	0.996487
cg14124182	0.0276678	0.0181917	0.131154	-0.00398876	0.00987848	0.687156	-0.0215755	0.0149295	0.151256
cg14124194	0.000859903	0.0115773	0.940927	-0.00299039	0.00628674	0.635255	0.00441549	0.00950125	0.643046
cg14124261	0.0471318	0.0179605	0.00991952	-0.0125683	0.00975292	0.200217	-0.0291713	0.0147397	0.0503043
cg14124283	-0.0148589	0.0107446	0.169493	-0.00192966	0.00583456	0.741477	0.00487671	0.00881786	0.581352
cg14124301	0.0111635	0.00960131	0.247467	0.000105433	0.00521371	0.983903	-0.00509927	0.00787957	0.518882
cg14124370	0.00349001	0.00969054	0.719429	-0.00100372	0.00526217	0.849079	0.0038509	0.0079528	0.629193
cg14124376	0.00112745	0.00925998	0.903315	-0.000718376	0.00502836	0.886658	-0.00109073	0.00759945	0.886136
cg14124405	0.00373946	0.00618497	0.546688	-0.00227126	0.00335857	0.500297	-0.00175009	0.00507586	0.730914
cg14124415	0.00305408	0.0240945	0.899366	-0.000599351	0.0130838	0.963546	0.0118869	0.0197738	0.548983
cg14124465	-0.024101	0.0345164	0.486496	-0.00589625	0.0187431	0.753675	0.00392901	0.0283268	0.889939
cg14124481	-0.00407549	0.0372781	0.913142	0.0205355	0.0202428	0.31259	0.00722851	0.0305932	0.813656
cg14124522	-0.00249121	0.0165045	0.880299	0.00403802	0.00896232	0.653197	-0.00437988	0.0135449	0.747036
cg14124543	0.0126451	0.00789994	0.112321	-0.00558359	0.00428983	0.195777	-0.0146205	0.0064833	0.0261066
cg14124587	0.0123658	0.0128645	0.338543	-0.00824104	0.00698571	0.240665	-0.0216079	0.0105576	0.0430751
cg14124610	-0.00286944	0.0118591	0.809261	0.000338739	0.00643976	0.958145	0.00408369	0.00973251	0.675601
cg14124630	-0.00282348	0.0080561	0.72665	0.00189692	0.00437463	0.665414	-0.00256981	0.00661145	0.698257
cg14124646	0.00265913	0.0202064	0.895543	-0.0107267	0.0109725	0.330421	0.0019523	0.016583	0.906497
cg14124768	-0.034943	0.0287598	0.226969	0.000267514	0.0156172	0.986364	0.043237	0.0236025	0.0696747
cg14124788	-0.00212146	0.00306502	0.490301	0.00360161	0.00166437	0.0326316	-0.000303296	0.00251539	0.904247
cg14124818	0.0132862	0.0086669	0.128152	0.00448049	0.00470631	0.343175	-0.00921811	0.00711272	0.197687
cg14124869	0.00222251	0.00950075	0.815474	0.0016331	0.00515911	0.752188	-0.000465815	0.00779704	0.952469
cg14124894	-0.0141481	0.00726748	0.0541123	0.00737667	0.00394639	0.0642522	0.00928378	0.00596425	0.122445
cg14124917	-0.00639931	0.00552297	0.249099	0.00508295	0.00299909	0.0929368	0.000397058	0.00453258	0.930353
cg14124980	-0.0176377	0.00744995	0.0196557	0.00370451	0.00404548	0.361819	0.00677826	0.006114	0.270001
cg14125003	-0.0315272	0.0199783	0.11742	0.0162369	0.0108486	0.137339	0.0193783	0.0163957	0.239789
cg14125010	0.023555	0.0138124	0.0909504	0.00804724	0.0075004	0.285661	-0.0234824	0.0113355	0.0406431
cg14125013	0.0133462	0.00983147	0.1774	0.00531463	0.00533869	0.321682	-0.0131785	0.00806845	0.105258
cg14125123	-0.0152916	0.0160487	0.342768	0.000777117	0.00871479	0.929107	0.00886388	0.0131708	0.502362
cg14125132	-0.00285759	0.0100206	0.776048	-0.00887871	0.00544137	0.105601	-0.00122725	0.00822363	0.881642
cg14125248	-0.0073364	0.0626845	0.907044	-0.00131372	0.034039	0.969284	-0.0277224	0.0514437	0.591053
cg14125250	-0.00172821	0.00267703	0.519903	-4.16333e-05	0.00145368	0.977204	0.00182557	0.00219697	0.407803
cg14125292	0.0135396	0.0105127	0.200477	-0.0025712	0.00570864	0.653305	-0.00338622	0.00862755	0.695456
cg14125306	-0.00618583	0.00253631	0.0163309	0.00324683	0.00137727	0.0201688	0.00278489	0.00208149	0.183677
cg14125353	6.07685e-05	0.00690774	0.992997	0.00538001	0.00375105	0.154332	0.000106165	0.00566902	0.985093
cg14125361	0.0161265	0.00739294	0.0312868	-0.00357182	0.00401452	0.375555	-0.0154184	0.00606721	0.0124386
cg14125368	-0.0116397	0.0326606	0.722236	0.0275398	0.0177354	0.12334	-0.00709961	0.0268037	0.791603
cg14125423	0.00383741	0.00968049	0.692573	0.000135152	0.00525671	0.979535	-0.00197313	0.00794455	0.804317
cg14125448	0.00686361	0.00226141	0.00300159	-0.000416644	0.001228	0.73504	-0.00499019	0.00185589	0.00828591
cg14125468	-0.00251511	0.0048124	0.602282	-2.40406e-05	0.00261323	0.992677	-0.000591592	0.00394942	0.881203
cg14125469	-0.00102561	0.0034206	0.76487	0.00255759	0.00185746	0.17133	0.000582023	0.00280721	0.836134
cg14125530	0.0430383	0.0187473	0.0235881	-0.018454	0.0101802	0.0725987	-0.0397481	0.0153855	0.011092
cg14125537	-0.00771865	0.0154488	0.618336	0.0117985	0.00838904	0.162418	0.0144046	0.0126785	0.258364
cg14125542	-0.00722765	0.0117465	0.539628	0.00623761	0.00637862	0.330273	0.00505412	0.00964012	0.601139
cg14125546	0.000587916	0.00443984	0.894895	-0.000767891	0.00241093	0.750706	-0.00168103	0.00364367	0.645454
cg14125604	9.078e-05	0.00183009	0.960528	0.000722907	0.000993777	0.468506	0.00101651	0.00150191	0.499945
cg14125707	-0.014688	0.0080043	0.0692052	-0.000774731	0.0043465	0.85886	0.0100058	0.00656894	0.130578
cg14125733	-0.00462089	0.00972304	0.63555	-0.000482091	0.00527982	0.927414	0.00107653	0.00797947	0.892928
cg14125793	-0.0132118	0.00843989	0.120361	0.00270516	0.00458304	0.55623	0.00855001	0.00692642	0.219683
cg14125800	-0.00728296	0.0067968	0.286277	0.00104846	0.00369081	0.776888	0.00793106	0.00557798	0.157898
cg14125824	0.0122133	0.00808584	0.133794	-0.00544237	0.00439078	0.217798	-0.00206285	0.00663586	0.756492
cg14125832	-0.0288446	0.0166808	0.0865765	0.0159687	0.00905801	0.0806892	0.0226937	0.0136895	0.100219
cg14125846	0.0202956	0.00935109	0.0321267	-0.00375734	0.00507784	0.460907	-0.0162142	0.00767422	0.0368784
cg14125903	0.00175993	0.00735521	0.811336	0.000899312	0.00399403	0.822269	-0.00145245	0.00603625	0.810297
cg14125904	0.0102195	0.00936696	0.277648	-0.000580524	0.00508646	0.909342	-0.0061379	0.00768725	0.426328
cg14125960	-0.000683769	0.00785253	0.930769	-0.0012489	0.00426409	0.77016	-0.00304361	0.00644439	0.637657
cg14126020	0.0167165	0.0122496	0.175147	-0.0106018	0.00665181	0.113846	-0.00438005	0.010053	0.663911
cg14126061	0.00526398	0.00951071	0.581059	-0.00195109	0.00516451	0.706316	-0.00742755	0.00780521	0.343379
cg14126086	-0.0155129	0.00784667	0.0505435	0.00526855	0.00426091	0.218912	0.0100105	0.00643958	0.122933
cg14126091	-0.000177922	0.00355869	0.960216	-0.000114844	0.00193244	0.952718	0.00171001	0.00292053	0.559403
cg14126093	-0.00019767	0.00820731	0.980829	0.00199207	0.00445674	0.655769	0.00259747	0.00673555	0.700511
cg14126185	-0.0211092	0.00905323	0.021539	0.00740621	0.00491609	0.134799	0.018418	0.00742977	0.0146948
cg14126203	-0.00771578	0.0131494	0.558555	-0.00586249	0.00714039	0.413403	0.00929875	0.0107914	0.390736
cg14126210	0.000697247	0.00228983	0.761324	-0.000504368	0.00124343	0.685804	-0.000192576	0.00187921	0.918565
cg14126328	-0.00179316	0.00893399	0.841295	-0.00958022	0.00485135	0.0508017	-0.000189414	0.00733192	0.979436
cg14126380	-0.00657628	0.0115927	0.571682	-0.000931771	0.00629508	0.882601	8.14236e-05	0.00951386	0.993187
cg14126392	-0.00791905	0.0126625	0.533009	0.000444182	0.00687603	0.948611	-0.00781668	0.0103919	0.453542
cg14126408	0.00529036	0.00911359	0.562771	-0.00898633	0.00494887	0.0721198	-0.00734248	0.00747931	0.328399
cg14126466	-0.0239322	0.0196791	0.226541	0.0137	0.0106861	0.202528	0.00713159	0.0161502	0.65966
cg14126468	0.000923802	0.00831545	0.911744	0.00128493	0.00451546	0.776515	0.000629661	0.00682429	0.926653
cg14126583	0.00221238	0.00514341	0.667936	-0.00311152	0.00279298	0.267687	-0.000690485	0.00422108	0.870362
cg14126600	0.00497413	0.00774359	0.52198	-4.61984e-05	0.00420493	0.991254	-0.00570356	0.00635498	0.371415
cg14126601	-0.0172094	0.0211167	0.416852	0.0114857	0.0114668	0.318713	0.016898	0.01733	0.331665
cg14126608	0.00337788	0.011554	0.770564	-0.00774281	0.00627404	0.219795	-0.000487729	0.00948206	0.959071
cg14126688	0.0110763	0.00818623	0.178816	0.000910454	0.0044453	0.838097	-0.0184316	0.00671825	0.00709918
cg14126711	0.0184352	0.0179467	0.30657	-0.00904381	0.00974545	0.355438	-0.020757	0.0147285	0.161564
cg14126733	-0.00684555	0.0107677	0.526262	0.00562182	0.0058471	0.338424	-0.000573104	0.00883682	0.948408
cg14126777	0.006122	0.0188194	0.745569	0.000887732	0.0102193	0.930934	-0.00917439	0.0154446	0.553719
cg14126863	-0.0133624	0.012843	0.300414	0.00140107	0.00697401	0.841149	0.0151047	0.0105399	0.154668
cg14126866	0.00653332	0.00635734	0.306354	-0.00304302	0.00345217	0.379981	-0.00633136	0.00521732	0.227528
cg14126884	0.0445494	0.0221541	0.0467835	-0.0120257	0.0120302	0.319684	-0.0358894	0.0181814	0.050893
cg14126918	0.00842319	0.0114136	0.462087	-0.000258767	0.0061978	0.966773	-0.00387989	0.00936684	0.679523
cg14127009	0.000197981	0.0158598	0.990063	-0.00414984	0.00861223	0.630867	-0.0064461	0.0130158	0.621411
cg14127013	0.0042411	0.00735605	0.565424	-0.00565614	0.00399449	0.159605	0.00110592	0.00603694	0.854984
cg14127046	-0.00434608	0.0163483	0.790857	-0.00369377	0.00887745	0.678159	-0.000181269	0.0134166	0.989245
cg14127172	0.00816112	0.00616512	0.188328	0.000145736	0.00334779	0.965356	-0.00845323	0.00505957	0.0976154
cg14127188	0.00936304	0.00859241	0.278233	-0.00250132	0.00466586	0.592979	-0.00621706	0.00705159	0.379886
cg14127237	0.00663684	0.00487012	0.175739	-0.000205277	0.00264457	0.93827	-0.00447774	0.00399679	0.265011
cg14127324	0.0199878	0.0104667	0.0587829	-0.00681155	0.00568364	0.233318	-0.0117278	0.00858978	0.174938
cg14127336	0.00249249	0.00768751	0.746382	0.00223835	0.00417448	0.592905	-0.00168955	0.00630896	0.789354
cg14127347	0.00226328	0.00307571	0.463386	0.00144553	0.00167018	0.38865	-0.00118172	0.00252416	0.640595
cg14127396	0.00342779	0.00559707	0.541519	-0.000698534	0.00303932	0.818649	-0.00515436	0.00459338	0.264251
cg14127398	-0.00413973	0.00280088	0.142263	0.000102921	0.00152094	0.946172	0.00484491	0.00229862	0.0373243
cg14127567	-0.0052006	0.0126728	0.68233	-0.00332271	0.00688161	0.630169	0.00630376	0.0104003	0.545687
cg14127585	-0.00266262	0.00760025	0.726759	0.00155564	0.0041271	0.706949	-0.000442316	0.00623735	0.943595
cg14127589	0.00662993	0.00780654	0.397571	-0.00221868	0.00423912	0.60176	-0.00266826	0.00640665	0.677868
cg14127636	0.00103012	0.0026816	0.701614	-0.00041266	0.00145616	0.777411	-0.00194256	0.00220072	0.379327
cg14127641	0.0232726	0.0146479	0.114975	-0.00317924	0.00795409	0.690153	-0.0270626	0.0120211	0.0263567
cg14127659	-0.0310187	0.0131647	0.0202329	0.0101868	0.00714871	0.156991	0.0248305	0.010804	0.0234363
cg14127663	-0.00123673	0.0144029	0.931729	3.32805e-05	0.00782108	0.996613	0.00151243	0.0118201	0.898419
cg14127705	-0.00423854	0.00955477	0.6582	-0.00287904	0.00518844	0.580094	0.0126496	0.00784137	0.10957
cg14127767	0.0341217	0.0163957	0.0397426	-0.000179971	0.0089032	0.983909	-0.0317894	0.0134555	0.0199067
cg14127793	0.000933573	0.00693814	0.893208	-0.00942717	0.00376756	0.0138137	0.000457793	0.00569397	0.936065
cg14127859	0.000158191	0.00751517	0.983244	-0.00566435	0.0040809	0.167937	0.00317824	0.00616753	0.607365
cg14127882	0.00795616	0.0117278	0.498942	-0.00918212	0.00636845	0.152196	0.00394656	0.00962474	0.682572
cg14127910	-0.0031397	0.0113613	0.782798	0.00302482	0.00616943	0.624904	0.00739137	0.00932396	0.429643
cg14127927	-0.00602105	0.00451347	0.184954	0.00275693	0.00245091	0.263097	0.00444075	0.0037041	0.233153
cg14127937	0.00637972	0.00996359	0.523307	-0.000872552	0.00541044	0.872175	-0.0032786	0.00817689	0.689228
cg14127947	0.00230534	0.00327274	0.482669	-0.00153428	0.00177717	0.389835	-0.00305117	0.00268586	0.25842
cg14127954	-0.00373715	0.00601317	0.53556	0.00389214	0.00326528	0.235835	-0.000321671	0.00493486	0.948146
cg14127956	-0.00343326	0.00665836	0.607147	-0.00258931	0.00361563	0.475421	0.00387149	0.00546436	0.480134
cg14128018	-0.0194601	0.0121092	0.110908	-0.00581925	0.00657554	0.378095	0.020598	0.00993772	0.0405363
cg14128032	-0.00321575	0.00413375	0.438283	0.002648	0.00224471	0.24068	0.00211137	0.00339247	0.534987
cg14128040	-0.0264173	0.0258733	0.309482	0.00623956	0.0140497	0.657839	0.0304762	0.0212336	0.154044
cg14128042	-0.00672206	0.013922	0.630171	-0.00169092	0.00755995	0.82343	0.0147835	0.0114255	0.198407
cg14128068	-0.00172983	0.0112131	0.87768	0.000642884	0.00608893	0.916106	-0.00186015	0.00920229	0.840181
cg14128098	0.00216736	0.00265413	0.415923	-0.00174129	0.00144125	0.229567	0.000273529	0.00217818	0.900296
cg14128154	-0.00247405	0.00826224	0.765169	-0.00160968	0.00448657	0.720449	-0.0032922	0.00678063	0.628265
cg14128173	0.00479848	0.003578	0.182649	-0.000759943	0.00194293	0.696456	-0.00369048	0.00293638	0.211484
cg14128187	0.0153391	0.0138985	0.272151	0.00727803	0.00754715	0.33699	-0.0233678	0.0114061	0.0428714
cg14128195	-0.00294826	0.00839733	0.726188	-0.000284174	0.00455993	0.950421	0.00514877	0.00689149	0.456585
cg14128217	-0.00732653	0.0078767	0.354329	0.00370116	0.00427721	0.388747	0.00393411	0.00646422	0.544046
cg14128259	0.00510455	0.0130989	0.697518	0.00478752	0.00711299	0.502317	-0.00834941	0.01075	0.439008
cg14128315	0.00630506	0.00688785	0.36199	-0.0038124	0.00374025	0.310302	-0.00915988	0.0056527	0.108
cg14128316	-0.021285	0.00677018	0.00214336	0.00922574	0.00367635	0.0135473	0.0113193	0.00555613	0.044024
cg14128332	0.0059743	0.00823172	0.469524	-0.000662089	0.00447	0.88252	-0.00365746	0.00675558	0.589328
cg14128369	0.0122884	0.00965484	0.205785	-0.00772794	0.00524278	0.143334	-0.00573518	0.0079235	0.470714
cg14128388	0.0477478	0.021989	0.0320464	-0.00179056	0.0119405	0.881073	-0.049156	0.0180459	0.00750498
cg14128411	0.00958929	0.00876485	0.276318	0.00183713	0.0047595	0.700248	-0.00841763	0.00719311	0.244436
cg14128415	-0.00303826	0.00782953	0.698728	-0.000353286	0.0042516	0.933927	0.00201574	0.00642551	0.754336
cg14128419	-5.06459e-05	0.00934548	0.995686	-0.00138034	0.00507479	0.786132	-0.000703574	0.00766961	0.927075
cg14128479	0.0305655	0.0148168	0.0414766	0.000581319	0.00804581	0.942533	-0.0112284	0.0121598	0.357815
cg14128511	-0.000934159	0.0034795	0.788837	-0.000574952	0.00188944	0.761476	0.000795154	0.00285554	0.781182
cg14128579	0.00111115	0.010053	0.912191	0.00557899	0.00545896	0.309029	0.00167432	0.00825022	0.839555
cg14128582	-0.00206764	0.00299719	0.491735	-0.00128123	0.00162754	0.432848	0.00272984	0.00245972	0.269498
cg14128623	0.00438293	0.00933606	0.639669	-0.00629923	0.00506968	0.216683	0.00396015	0.00766189	0.606289
cg14128638	-0.00797227	0.005858	0.176321	0.000230107	0.00318102	0.942465	0.00792695	0.00480752	0.102029
cg14128640	0.00362233	0.00907148	0.690439	0.00163526	0.004926	0.740547	-0.00378453	0.00744475	0.612227
cg14128641	-0.0119278	0.00924191	0.19954	-0.00405137	0.00501855	0.421248	0.00672993	0.00758461	0.376846
cg14128710	-0.00713282	0.0102134	0.486414	0.00694738	0.00554609	0.212985	0.00431323	0.0083819	0.607873
cg14128735	-0.00193466	0.0104746	0.853804	-0.0037255	0.00568791	0.513844	0.00199586	0.00859624	0.816831
cg14128773	0.00872304	0.0120276	0.469836	0.00234685	0.00653122	0.720038	-0.0107669	0.00987073	0.277748
cg14128805	-0.00250191	0.00703582	0.722824	-0.00351448	0.0038206	0.35965	0.00164562	0.00577413	0.776181
cg14128812	0.000194137	0.00631831	0.975544	0.00325733	0.00343098	0.344505	-0.00302779	0.00518529	0.560471
cg14128819	-0.000389321	0.00261549	0.881943	0.000495148	0.00142026	0.728033	0.00149659	0.00214647	0.487128
cg14128857	-0.0751148	0.054948	0.174407	0.0132643	0.0298379	0.657523	0.0737385	0.0450945	0.104866
cg14128890	-0.0141322	0.0204418	0.49081	0.00527684	0.0111003	0.635461	1.36033e-05	0.0167761	0.999354
cg14128911	-0.00527136	0.0134343	0.695536	-0.0101306	0.00729511	0.167733	0.00721468	0.0110252	0.514233
cg14128915	-0.00521592	0.01386	0.707397	-0.00466369	0.00752625	0.536765	-0.00305159	0.0113745	0.788984
cg14129040	-0.00272014	0.00939983	0.772834	0.000201457	0.00510431	0.968589	0.000938395	0.00771422	0.903402
cg14129053	0.00430297	0.0059804	0.473352	0.00379704	0.00324749	0.244841	-0.00450045	0.00490798	0.361166
cg14129103	0.00302924	0.01166	0.795505	-0.00464245	0.00633162	0.464986	0.00101923	0.00956908	0.915369
cg14129105	0.00524763	0.0102167	0.608539	0.000399	0.00554788	0.942797	-0.00613468	0.00838461	0.465932
cg14129122	0.00706984	0.00899968	0.433811	0.00258045	0.00488701	0.598548	-0.00448094	0.00738582	0.545304
cg14129169	0.0152533	0.00950501	0.111412	-0.0129046	0.00516142	0.0138873	0.000477122	0.00780054	0.951339
cg14129217	0.0046407	0.029656	0.875938	-0.0135448	0.0161038	0.402122	-0.0127439	0.024338	0.601594
cg14129235	-0.00573537	0.00963052	0.552705	-0.00221383	0.00522957	0.672882	0.00222065	0.00790354	0.779262
cg14129266	0.0111559	0.0148335	0.453612	0.000431112	0.0080549	0.957413	-0.0132307	0.0121735	0.279483
cg14129272	0.011942	0.0167712	0.477939	-0.010283	0.00910711	0.261304	-0.00846829	0.0137637	0.539653
cg14129277	-0.00770367	0.0179606	0.66882	-0.00171932	0.00975298	0.860393	0.00589333	0.0147398	0.690062
cg14129281	0.00403476	0.0104095	0.699058	0.0104583	0.00565257	0.0669713	-0.00482097	0.00854283	0.573679
cg14129328	-0.0112577	0.01878	0.550106	0.000715102	0.010198	0.944224	0.027618	0.0154123	0.075892
cg14129356	0.00385548	0.00775765	0.620187	-0.000465022	0.00421257	0.912302	-0.000591211	0.00636652	0.926182
cg14129397	0.00152601	0.00200806	0.448915	-0.00265712	0.00109042	0.0164223	-0.00102724	0.00164797	0.534351
cg14129419	-0.00131008	0.0103059	0.899078	0.000237193	0.00559633	0.96627	0.00688437	0.00845782	0.417423
cg14129430	-0.0213632	0.0241824	0.378936	0.00886697	0.0131315	0.500939	0.0113373	0.0198459	0.568985
cg14129439	-0.0181086	0.0105789	0.0897593	0.00359152	0.00574458	0.533134	0.0142973	0.00868188	0.102452
cg14129473	-0.00876685	0.0038364	0.0242199	0.00267977	0.00208325	0.201025	0.00661311	0.00314845	0.0379759
cg14129477	-0.0016438	0.008461	0.846316	-0.00150383	0.0045945	0.744055	-0.000730208	0.00694374	0.91644
cg14129495	-0.0142755	0.0132772	0.284641	0.00442652	0.00720977	0.540508	-0.000533044	0.0108962	0.961072
cg14129529	-0.00811071	0.00643943	0.210502	0.00338282	0.00349675	0.335457	0.0080519	0.00528469	0.130472
cg14129571	0.0136698	0.00935692	0.146886	-0.00567783	0.005081	0.266231	-0.012921	0.007679	0.0952815
cg14129631	0.0201568	0.0107183	0.0626733	-0.00307995	0.00582029	0.597751	-0.0119721	0.0087963	0.176283
cg14129637	-0.00250955	0.00946297	0.791354	-0.00264392	0.00513859	0.607919	0.00546102	0.00776604	0.483421
cg14129647	-0.0116457	0.0156365	0.457995	0.00151493	0.00849093	0.858723	0.0119381	0.0128325	0.354253
cg14129664	-0.00350715	0.00455864	0.443339	-0.0011212	0.00247544	0.651493	0.00288371	0.00374117	0.442475
cg14129729	0.0137251	0.0105415	0.195635	-0.0070464	0.00572427	0.22096	-0.0128446	0.00865118	0.140477
cg14129735	-0.0155709	0.0182339	0.394986	0.0075721	0.00990137	0.446056	0.0147026	0.0149641	0.327997
cg14129775	-0.00549699	0.00323119	0.0917258	0.00313315	0.00175461	0.076908	0.00185834	0.00265176	0.484912
cg14129786	0.0174898	0.0193453	0.367926	-0.0112272	0.0105049	0.287518	-0.0016271	0.0158762	0.918557
cg14129790	0.0168079	0.0116961	0.153544	-0.00736309	0.00635125	0.248839	-0.00479646	0.00959875	0.618287
cg14129832	0.16732	0.114245	0.145889	0.0135617	0.0620374	0.827363	-0.150448	0.0937582	0.111441
cg14129855	-0.0201813	0.0123818	0.105978	0.0120852	0.00672357	0.0750097	0.0107604	0.0101614	0.291944
cg14129873	-0.00239446	0.00868662	0.783335	0.00462925	0.00471702	0.328552	0.00632203	0.0071289	0.377113
cg14129887	0.00353984	0.00432235	0.414579	-0.000727552	0.00234713	0.757166	-0.000810309	0.00354725	0.819734
cg14129931	-0.0115681	0.0203601	0.571075	0.00465006	0.011056	0.674873	0.0126913	0.0167091	0.449151
cg14130004	0.0281163	0.0199353	0.161251	-0.0198412	0.0108253	0.0695289	-0.010105	0.0163604	0.538084
cg14130039	0.00244826	0.00236678	0.303205	-0.001847	0.00128521	0.153522	-0.00229134	0.00194236	0.240677
cg14130062	-0.00593314	0.026493	0.823211	0.0232911	0.0143863	0.108316	0.00219941	0.0217422	0.919609
cg14130116	-0.0142084	0.020519	0.490112	0.0141102	0.0111422	0.208055	0.0146359	0.0168394	0.38666
cg14130119	0.0188358	0.0120698	0.121497	-0.00212057	0.00655414	0.746896	-0.0197555	0.00990537	0.0485798
cg14130141	-0.00577659	0.00853912	0.500153	0.00198956	0.00463692	0.668712	0.00936031	0.00700786	0.184408
cg14130160	0.00829088	0.00797288	0.300674	-0.00487458	0.00432944	0.262652	-0.00413973	0.00654316	0.528255
cg14130238	0.0496956	0.0239265	0.0401295	-0.0145551	0.0129926	0.265043	-0.0491107	0.0196359	0.0138553
cg14130249	-0.0119187	0.00869262	0.173125	0.00160431	0.00472028	0.734598	0.00328662	0.00713383	0.645917
cg14130265	-0.0128054	0.0145796	0.38169	0.00535489	0.00791705	0.500223	0.0161205	0.0119652	0.180657
cg14130272	-0.00573077	0.00769977	0.458295	0.00452294	0.00418114	0.28173	-0.000414162	0.00631902	0.947861
cg14130322	0.000731555	0.00263085	0.781482	-0.00186461	0.0014286	0.19455	-0.000179719	0.00215907	0.933813
cg14130337	0.00332016	0.00593045	0.576721	-0.0057208	0.00322036	0.0784237	-0.0022187	0.00486698	0.649385
cg14130374	-0.00308567	0.00260254	0.238319	0.000450417	0.00141323	0.750548	-0.00149149	0.00213584	0.486454
cg14130401	-0.0201275	0.0187141	0.284492	0.00219085	0.0101621	0.829707	0.0119143	0.0153582	0.439555
cg14130459	0.0236	0.0135085	0.0834202	-0.000619567	0.0073354	0.932842	-0.0250849	0.0110861	0.0256159
cg14130570	0.00172436	0.0028216	0.542376	-0.000956998	0.00153219	0.53353	-0.00320311	0.00231562	0.169385
cg14130607	-0.00691095	0.00940516	0.464023	0.000400475	0.0051072	0.937641	-0.00021139	0.00771859	0.978201
cg14130664	-0.00252117	0.0184303	0.891443	0.0102003	0.010008	0.310336	-0.0086264	0.0151253	0.569617
cg14130677	0.010981	0.0147757	0.458956	0.00187235	0.00802351	0.815917	-0.015721	0.0121261	0.197528
cg14130696	-0.00196033	0.0102453	0.848612	0.00147777	0.0055634	0.791026	-0.00381651	0.00840806	0.650787
cg14130709	0.0158443	0.0188025	0.401242	-0.0020275	0.0102101	0.84296	-0.00281813	0.0154307	0.855424
cg14130765	-0.00997261	0.00838697	0.236977	0.00312269	0.0045543	0.494372	0.0114326	0.00688299	0.0995623
cg14130908	-0.0106705	0.00641081	0.0988675	0.00333053	0.0034812	0.340808	0.00935426	0.0052612	0.0781717
cg14130977	0.00843278	0.00920968	0.361857	-0.00209627	0.00500105	0.675913	-0.0108712	0.00755817	0.153179
cg14130985	-0.0289719	0.0274335	0.293248	0.00113295	0.014897	0.939516	0.0214533	0.0225141	0.342738
cg14130998	0.00343991	0.0094354	0.716129	-0.000331098	0.00512362	0.948592	-0.00140698	0.00774341	0.856153
cg14131038	-0.00283482	0.0102299	0.782216	0.00267292	0.00555507	0.631354	0.000445387	0.00839548	0.957788
cg14131214	-0.00434736	0.00770841	0.573919	0.00224679	0.00418583	0.592516	8.66755e-05	0.00632611	0.989093
cg14131251	-0.0138596	0.00861108	0.110372	0.00349917	0.004676	0.455861	0.00875828	0.00706691	0.217859
cg14131256	-0.0150475	0.0131219	0.253977	0.00153681	0.00712549	0.829639	0.00369842	0.0107689	0.731926
cg14131272	-0.00195175	0.00957096	0.83879	0.000886323	0.00519723	0.864901	-0.00169847	0.00785466	0.829203
cg14131288	-0.0172447	0.0174359	0.324815	0.0145802	0.00946804	0.126448	0.00451577	0.0143092	0.752915
cg14131313	0.0225197	0.0148964	0.133464	-0.0155945	0.00808904	0.056452	-0.0119132	0.0122251	0.331951
cg14131316	-0.00109344	0.00312141	0.72678	-7.88551e-05	0.00169499	0.962978	-0.000872666	0.00256167	0.734007
cg14131385	-0.010917	0.0135368	0.421714	0.0124124	0.00735078	0.0941335	0.014736	0.0111094	0.187438
cg14131389	0.00414158	0.00806908	0.608795	-0.00252528	0.00438168	0.565572	-0.00108047	0.0066221	0.870691
cg14131431	0.0377653	0.0269333	0.163677	-0.0289978	0.0146253	0.0498929	-0.0208338	0.0221035	0.347973
cg14131445	-0.000253561	0.00308957	0.93474	0.000203691	0.0016777	0.903587	0.000282939	0.00253553	0.911352
cg14131470	0.0355152	0.0194875	0.0711008	-0.00530049	0.0105821	0.617448	-0.0300883	0.0159929	0.062568
cg14131526	-0.00665454	0.00865006	0.443361	0.000816529	0.00469717	0.862315	0.00836757	0.0070989	0.241056
cg14131536	0.0374558	0.0354883	0.293536	-0.0512401	0.0192709	0.00900866	-0.0259514	0.0291244	0.374846
cg14131555	0.00828643	0.0102234	0.419384	-0.00265291	0.00555154	0.633691	-0.0143911	0.00839013	0.089116
cg14131612	0.00403121	0.00895851	0.653606	-0.00231518	0.00486466	0.635076	0.00238313	0.00735204	0.746444
cg14131691	-0.0135933	0.0136129	0.3202	0.00256678	0.00739209	0.72908	0.00375393	0.0111718	0.737497
cg14131693	0.0108196	0.0173229	0.533537	-0.00202981	0.00940668	0.829556	0.000692725	0.0142165	0.961225
cg14131755	-0.00571291	0.00392433	0.148306	0.00139823	0.00213099	0.513105	0.00327829	0.00322061	0.310953
cg14131777	-0.0153814	0.00862182	0.077179	0.00958899	0.00468183	0.0429285	0.00276411	0.00707572	0.696814
cg14131824	0.00610522	0.0149042	0.682872	-0.00439393	0.00809327	0.588289	-1.08007e-05	0.0122315	0.999297
cg14131834	-0.0058888	0.00796568	0.461317	0.0046811	0.00432553	0.281529	0.00386038	0.00653725	0.556053
cg14131876	0.00551813	0.00809791	0.497034	-0.00405312	0.00439734	0.358691	-0.00233208	0.00664577	0.726326
cg14131889	0.00276078	0.00491839	0.575723	0.00369996	0.00267079	0.168749	-0.00508109	0.0040364	0.210762
cg14131892	-0.00790101	0.00773653	0.309372	0.000776651	0.0042011	0.853673	0.00890904	0.00634919	0.16338
cg14131929	-0.00482368	0.0097753	0.622674	0.0130514	0.00530819	0.0155022	-0.00400208	0.00802236	0.61887
cg14131931	-0.00212772	0.00244328	0.385736	0.000350947	0.00132675	0.791877	0.00127339	0.00200514	0.526707
cg14131947	-0.0152631	0.0145662	0.297007	-0.00472773	0.00790974	0.551262	0.0113566	0.0119541	0.344189
cg14131985	0.00412572	0.00222193	0.0660132	0.000569024	0.00120656	0.63814	-0.00398092	0.00182349	0.0311508
cg14132013	0.00247875	0.00652752	0.704871	-0.00451942	0.00354458	0.204988	-0.0030289	0.00535698	0.572946
cg14132016	0.00204067	0.00308524	0.509721	0.00050934	0.00167535	0.761687	-0.00059486	0.00253199	0.814694
cg14132022	0.0143091	0.0204836	0.486298	0.00411087	0.011123	0.712404	-0.00575897	0.0168104	0.732565
cg14132034	0.00731977	0.00933578	0.434693	-0.000930831	0.00506953	0.854655	-0.0114291	0.00766166	0.138633
cg14132058	-0.000387192	0.00456369	0.932541	0.000241725	0.00247818	0.922474	3.68278e-05	0.00374531	0.992172
cg14132104	-0.00338626	0.00211277	0.111856	-0.000886478	0.00114728	0.441369	0.00391871	0.0017339	0.025787
cg14132153	0.000156793	0.00376246	0.966835	-0.00208648	0.00204309	0.309384	0.000877681	0.00308776	0.776757
cg14132167	0.00108689	0.0104399	0.917272	0.00535664	0.00566908	0.346788	0.00100547	0.00856778	0.906793
cg14132174	-0.00722735	0.0101013	0.475825	0.00770659	0.00548523	0.162848	-0.000127936	0.00828992	0.987715
cg14132225	0.105024	0.0341553	0.00265643	-0.0334041	0.0185471	0.0744353	-0.0936131	0.0280305	0.00114577
cg14132236	0.000304229	0.0113631	0.978689	-0.000561587	0.00617042	0.927648	-0.00138003	0.00932546	0.882626
cg14132262	0.00987728	0.0097627	0.313884	-0.000240162	0.00530135	0.963949	-0.00711589	0.00801202	0.376397
cg14132288	-0.00289069	0.0117756	0.806542	-0.000748992	0.00639442	0.906969	0.00577135	0.009664	0.551601
cg14132357	-0.00485068	0.00315361	0.126888	0.00144425	0.00171248	0.400854	0.000931632	0.0025881	0.719561
cg14132364	-0.00124925	0.00437587	0.775809	-0.00351025	0.00237619	0.142463	0.00327763	0.00359117	0.363401
cg14132388	0.0050515	0.00288435	0.0826729	-0.00129863	0.00156626	0.408827	-0.00265151	0.00236712	0.265092
cg14132452	-0.0041435	0.0032342	0.202835	0.000166693	0.00175624	0.924555	0.00333979	0.00265423	0.210951
cg14132460	-0.00117953	0.00334259	0.724854	-7.6417e-05	0.0018151	0.966495	0.00124597	0.00274319	0.650577
cg14132536	0.00264963	0.0101489	0.794521	0.000986222	0.00551104	0.858303	-0.0027275	0.00832893	0.743932
cg14132580	0.00633826	0.0160668	0.69398	-0.00923859	0.00872461	0.29196	-0.00285034	0.0131856	0.829255
cg14132585	0.0265333	0.0154271	0.0882597	-0.0140793	0.00837723	0.0956657	-0.0275593	0.0126606	0.0316358
cg14132628	0.0012839	0.0032025	0.689268	-0.000650032	0.00173903	0.709279	-0.0011717	0.00262822	0.656606
cg14132731	0.00445302	0.017002	0.793879	0.000387691	0.00923242	0.966581	-0.00064438	0.0139531	0.963249
cg14132834	0.000130083	0.00243224	0.957444	0.000461752	0.00132076	0.727299	0.000859424	0.00199608	0.667635
cg14132862	-0.00400778	0.00607594	0.51088	0.00529561	0.00329936	0.111352	0.00227086	0.00498638	0.649711
cg14132868	0.00317847	0.003281	0.334794	-0.00136862	0.00178165	0.44403	-0.000666255	0.00269264	0.805032
cg14132884	-9.2338e-05	0.00228961	0.967904	0.000992144	0.00124331	0.426596	-0.000564383	0.00187903	0.76447
cg14132888	7.33249e-05	0.0243857	0.997606	-0.00217988	0.013242	0.869546	-0.0176754	0.0200128	0.379052
cg14132895	-0.00376411	0.0133682	0.7788	-0.0113669	0.00725919	0.120252	0.00457861	0.0109709	0.677243
cg14132898	-0.00455977	0.00807818	0.573594	0.00517297	0.00438662	0.240838	0.00470062	0.00662957	0.479801
cg14132916	-0.00469321	0.00979272	0.632708	-0.00516889	0.00531765	0.333171	0.00515198	0.00803665	0.522817
cg14132982	-0.00468181	0.00659517	0.479278	-0.0034572	0.00358131	0.336489	0.00216327	0.0054125	0.690167
cg14132995	-0.0113161	0.00577575	0.052614	0.000113244	0.00313635	0.971263	0.00678236	0.00474002	0.155302
cg14133014	0.0114889	0.00671428	0.0898787	-0.00402315	0.00364599	0.272243	-0.005437	0.00551025	0.325952
cg14133022	0.0114214	0.0212541	0.592095	0.00759181	0.0115414	0.512049	-0.00992007	0.0174428	0.570705
cg14133042	-0.00411693	0.0135365	0.761599	-0.00347965	0.00735061	0.636878	0.00547991	0.0111091	0.622797
cg14133064	0.0107965	0.0190386	0.571811	-0.00701745	0.0103384	0.498705	-0.0166788	0.0156246	0.288096
cg14133108	0.0635537	0.0233963	0.00766698	-0.0127156	0.0127047	0.319091	-0.0489513	0.0192008	0.0121671
cg14133232	0.00615284	0.0103135	0.552014	-0.00562033	0.00560047	0.3178	-0.00388169	0.00846408	0.647421
cg14133257	0.0309319	0.027514	0.263364	-0.0122098	0.0149407	0.415569	-0.00304943	0.0225801	0.892819
cg14133320	0.00260406	0.006392	0.684511	-0.00348336	0.00347099	0.317792	-0.00394998	0.00524577	0.453068
cg14133339	-0.00306527	0.00271576	0.261482	0.00202149	0.00147471	0.173239	0.00221448	0.00222876	0.322602
cg14133465	0.00347812	0.00875879	0.692063	0.00194763	0.0047562	0.682974	-0.00865267	0.00718813	0.231273
cg14133494	0.00395766	0.0126415	0.75482	-0.00974886	0.00686457	0.158386	-0.00386096	0.0103745	0.710492
cg14133527	-0.0122128	0.00997827	0.223591	0.00223199	0.00541841	0.681195	0.0112985	0.00818893	0.170467
cg14133539	0.00458065	0.0107877	0.671943	-0.0113835	0.00585792	0.0545389	0.00241604	0.00885318	0.785441
cg14133541	-0.00126731	0.0125758	0.919913	0.00964977	0.00682892	0.160457	-0.00818568	0.0103207	0.429406
cg14133561	-0.00451015	0.00272335	0.100551	-0.000505674	0.00147884	0.733048	0.00131959	0.00223499	0.556119
cg14133604	-0.0205523	0.0191761	0.286171	-0.00759814	0.010413	0.467139	0.00885549	0.0157374	0.574781
cg14133619	0.0427059	0.0134431	0.00193308	-0.0129389	0.00729991	0.0790839	-0.0274743	0.0110325	0.014258
cg14133635	0.00763988	0.00716825	0.28885	0.00194431	0.00389251	0.618425	-0.0036044	0.00588281	0.54134
cg14133643	0.00893877	0.00736134	0.227239	-0.00887581	0.00399736	0.0284405	-0.00483321	0.00604128	0.425417
cg14133655	-0.00125109	0.00669914	0.852198	0.00435091	0.00363777	0.234254	-0.000420901	0.00549783	0.939115
cg14133699	-0.0050363	0.0091522	0.583241	-0.00707731	0.00496984	0.157262	0.00680805	0.007511	0.3667
cg14133708	-0.00568389	0.00541937	0.296565	0.00182863	0.00294283	0.535632	0.00500587	0.00444755	0.262813
cg14133752	-0.0040547	0.00825252	0.624173	-0.00254711	0.00448129	0.57093	0.0106475	0.00677265	0.118793
cg14133850	-0.00038325	0.00620423	0.950856	-0.00625227	0.00336902	0.0661575	0.00492504	0.00509166	0.335528
cg14134003	-0.00572701	0.0110257	0.60451	0.00596438	0.0059872	0.321344	0.00914735	0.00904855	0.314274
cg14134006	-0.000960088	0.00516417	0.852855	0.000864109	0.00280425	0.758557	-0.001013	0.00423811	0.811534
cg14134015	0.00418008	0.011689	0.721322	0.01165	0.00634739	0.0691487	-0.0161051	0.00959291	0.0960192
cg14134106	0.00666113	0.0172339	0.699863	-0.00150483	0.00935836	0.872546	-0.0066981	0.0141434	0.636736
cg14134128	0.000132512	0.00654811	0.983891	-0.000294459	0.00355576	0.934152	0.000157219	0.00537388	0.976713
cg14134153	6.46495e-05	0.00270682	0.980988	-0.00164797	0.00146986	0.264655	-0.00192996	0.00222142	0.38685
cg14134256	-0.0179538	0.0134677	0.185254	0.00613683	0.00731324	0.403211	0.00576931	0.0110526	0.60273
cg14134364	0.0057532	0.0105502	0.586639	-0.00631295	0.00572896	0.272894	-0.00635197	0.00865827	0.464735
cg14134368	-0.00512433	0.0187887	0.785569	-0.00459785	0.0102027	0.653127	-0.00519996	0.0154194	0.736583
cg14134408	-0.0119754	0.00818527	0.146308	0.00637035	0.00444478	0.154631	0.004349	0.00671746	0.51871
cg14134417	0.0012479	0.00676904	0.854075	0.00221674	0.00367573	0.5477	0.000845387	0.00555519	0.879324
cg14134440	0.0150391	0.010277	0.146217	-0.0052599	0.00558063	0.347988	-0.00576164	0.00843409	0.495956
cg14134497	0.00123137	0.00309848	0.691834	-0.00418383	0.00168254	0.0143989	0.00222665	0.00254285	0.383127
cg14134508	0.00759752	0.00690892	0.273878	0.00319125	0.00375169	0.39683	-0.00808628	0.00566999	0.156656
cg14134534	0.00529248	0.00789243	0.503896	0.00411145	0.00428576	0.339497	-0.000219029	0.00647714	0.973085
cg14134549	-0.00246241	0.0169535	0.884783	0.0131144	0.00920609	0.157122	0.00613865	0.0139133	0.659929
cg14134551	-0.0108427	0.00817801	0.187642	0.00130758	0.00444083	0.768972	0.00832302	0.0067115	0.217572
cg14134616	0.00645342	0.00665693	0.334458	-0.00198578	0.00361485	0.583887	-0.00468101	0.00546318	0.393402
cg14134650	-0.00519643	0.00751382	0.490656	0.001625	0.00408016	0.691205	0.00901835	0.00616642	0.146457
cg14134658	-0.0179719	0.0136496	0.19069	0.00560699	0.00741204	0.450984	-0.00138521	0.0112019	0.901812
cg14134682	-0.00115953	0.0113768	0.919005	-0.000944295	0.00617782	0.878795	-0.00165552	0.00933664	0.859587
cg14134703	0.00583988	0.00621021	0.34909	0.00312924	0.00337228	0.355475	-0.00585096	0.00509658	0.253452
cg14134714	-0.0313446	0.0204106	0.127483	-0.00209625	0.0110834	0.850336	0.0323701	0.0167505	0.0558709
cg14134732	-0.00588347	0.0131497	0.65545	0.00674883	0.00714056	0.346658	0.00538059	0.0107916	0.619065
cg14134757	0.00338661	0.0212476	0.873656	-0.0169038	0.0115379	0.145756	0.00893149	0.0174374	0.609536
cg14134851	0.0113047	0.0125924	0.371282	0.00227881	0.00683791	0.739572	-0.0191655	0.0103342	0.0663371
cg14134909	-0.00850969	0.00966322	0.38044	0.00149912	0.00524733	0.775651	0.00454863	0.00793038	0.56743
cg14135025	-0.00126639	0.00251097	0.615031	0.00263153	0.00136351	0.0561862	0.000436207	0.0020607	0.832749
cg14135027	0.0139316	0.0165511	0.401763	0.000182909	0.0089876	0.9838	-0.00514093	0.0135831	0.705804
cg14135032	0.0135447	0.00780199	0.0853548	-0.00186781	0.00423665	0.660172	-0.0148479	0.00640291	0.0222463
cg14135060	0.00113769	0.00815418	0.889292	-0.000472355	0.00442789	0.915239	-0.000728178	0.00669194	0.913548
cg14135079	0.00367421	0.0105553	0.728435	-0.0018252	0.00573172	0.750756	-0.00368793	0.00866245	0.671131
cg14135084	0.00223877	0.0100728	0.824524	-0.00514279	0.00546974	0.349162	0.00557645	0.0082665	0.501355
cg14135146	-0.0190023	0.0148564	0.203567	-0.00434528	0.00806734	0.591233	0.00648838	0.0121923	0.595681
cg14135174	-0.00489129	0.0104726	0.641383	0.00126511	0.00568683	0.824365	-0.0013303	0.00859459	0.877276
cg14135176	0.00217159	0.00823945	0.792612	0.00283193	0.00447419	0.528081	-0.00134346	0.00676192	0.842879
cg14135214	-0.00264588	0.00523677	0.614394	0.00207776	0.00284368	0.466541	-0.000511711	0.00429769	0.90544
cg14135248	0.0136938	0.00578988	0.0197754	-0.00543473	0.00314402	0.0866885	-0.00836495	0.00475162	0.0811118
cg14135283	-0.000299554	0.0102372	0.976709	0.00341554	0.00555902	0.54021	0.000877087	0.00840143	0.917044
cg14135335	0.0337343	0.0249625	0.179341	-0.0228908	0.0135552	0.094107	-0.0353158	0.0204862	0.0875375
cg14135462	-0.0225651	0.0216474	0.299515	0.0252966	0.011755	0.0335848	0.00665962	0.0177655	0.708485
cg14135522	0.0202359	0.0138999	0.148288	0.00297219	0.00754794	0.694509	-0.00415866	0.0114073	0.71614
cg14135527	0.00609664	0.00886903	0.493273	-0.00116116	0.00481607	0.809925	-0.00858817	0.00727861	0.240578
cg14135551	0.00420141	0.00494814	0.397676	0.00167749	0.00268695	0.533715	-0.00302913	0.00406083	0.457295
cg14135596	-0.00210615	0.00853374	0.805521	0.00366156	0.004634	0.431139	0.00284196	0.00700344	0.685682
cg14135616	-0.000820644	0.0176839	0.963071	-0.00603711	0.00960274	0.530858	-0.0019135	0.0145128	0.895344
cg14135638	0.00304781	0.00433068	0.483062	0.00143171	0.00235165	0.543906	-0.00244347	0.00355409	0.493209
cg14135731	0.00372589	0.00642475	0.563149	-0.0034704	0.00348877	0.322049	-0.00743758	0.00527264	0.161185
cg14135757	0.00667982	0.0029721	0.0266025	-0.000278022	0.00161391	0.863545	-0.00805427	0.00243913	0.0012948
cg14135758	-0.0040574	0.00772404	0.600435	-0.000537195	0.00419432	0.898322	0.00350851	0.00633894	0.581054
cg14135764	-0.000875449	0.00740149	0.906061	-0.00256636	0.00401916	0.524455	0.00772841	0.00607423	0.20594
cg14135767	0.0109756	0.00781371	0.16294	-0.00313717	0.00424301	0.461254	-0.00586729	0.00641252	0.362207
cg14135770	-0.0012553	0.00312612	0.688793	-0.00041072	0.00169755	0.80927	-0.00115283	0.00256553	0.654062
cg14135784	-0.00214116	0.0115303	0.853023	0.000596679	0.00626117	0.924251	0.00401941	0.00946262	0.671836
cg14135807	-0.00935334	0.0518375	0.857142	0.00352341	0.0281488	0.900617	0.00277648	0.0425418	0.948082
cg14135809	0.0127219	0.0089399	0.157551	-0.00619938	0.00485456	0.204283	-0.0122171	0.00733677	0.0987201
cg14135852	-0.00662769	0.0128268	0.606398	0.0056556	0.00696522	0.418558	-0.000845017	0.0105266	0.936165
cg14135859	-0.0074334	0.00743964	0.31991	0.00418065	0.00403988	0.303011	0.00810613	0.00610554	0.187036
cg14135878	0.00170219	0.0082234	0.836397	-0.0016165	0.00446548	0.718047	5.75468e-05	0.00674875	0.993212
cg14135887	0.004471	0.0152952	0.770597	0.0114813	0.0083056	0.169664	0.00406836	0.0125524	0.74647
cg14135939	-0.0277017	0.012489	0.0286036	0.0064704	0.0067818	0.342134	0.0247658	0.0102494	0.0173248
cg14135988	-0.00658547	0.0240788	0.784985	-0.0147306	0.0130753	0.262365	0.0235369	0.0197609	0.236185
cg14136028	0.0113623	0.00867908	0.193207	8.25192e-05	0.00471292	0.986062	-0.0183908	0.00712271	0.0111375
cg14136042	0.0178245	0.0118538	0.135525	-0.0111317	0.00643685	0.0865488	-0.014627	0.00972812	0.135555
cg14136083	0.00289776	0.00850492	0.733968	-0.0036038	0.00461835	0.436877	0.00246508	0.00697979	0.724634
cg14136086	-0.0166524	0.00925778	0.0748018	0.00277962	0.00502717	0.581441	0.0160975	0.00759764	0.0363621
cg14136096	0.00733968	0.00637589	0.252161	0.00163504	0.00346224	0.637685	-0.00535767	0.00523254	0.308122
cg14136101	0.0299472	0.018872	0.115415	-0.0166226	0.0102479	0.107655	-0.0337704	0.0154878	0.0313542
cg14136168	-0.0125527	0.0123484	0.311599	0.00567502	0.00670544	0.399206	0.00104968	0.010134	0.917691
cg14136186	0.027396	0.0143393	0.0586647	0.00974708	0.00778652	0.213302	-0.0301326	0.0117679	0.0118054
cg14136214	0.00190293	0.0156112	0.903204	-0.0171421	0.0084772	0.0455889	0.00324587	0.0128117	0.800469
cg14136217	0.00630935	0.0205245	0.759116	0.00676836	0.0111453	0.544913	-0.00621148	0.016844	0.713012
cg14136249	0.039892	0.0185279	0.0334972	-0.00519316	0.0100611	0.606776	-0.0380528	0.0152054	0.0137997
cg14136260	0.000856619	0.0195239	0.965083	0.00622888	0.0106019	0.558056	0.00463308	0.0160228	0.773007
cg14136328	0.0134706	0.00831462	0.108072	-0.00793982	0.00451501	0.0814373	-0.00480197	0.00682361	0.483088
cg14136344	-0.0213137	0.0171891	0.217632	0.0129953	0.00933407	0.166657	0.016945	0.0141067	0.232253
cg14136372	0.000308858	0.00825486	0.970222	0.00226831	0.00448256	0.613848	-0.00235405	0.00677457	0.728892
cg14136374	0.0122992	0.0084108	0.146506	-0.00274258	0.00456724	0.549415	-0.00705936	0.00690254	0.308685
cg14136420	0.010033	0.0179512	0.577362	0.00209874	0.00974788	0.82993	-0.00552192	0.0147321	0.708515
cg14136502	0.00117771	0.00606283	0.846338	0.00352952	0.00329224	0.286034	-0.00297031	0.00497562	0.551753
cg14136535	0.00783904	0.00754769	0.301268	-0.00449327	0.00409856	0.275339	-0.0083654	0.00619422	0.179622
cg14136582	0.0114423	0.0150766	0.449511	-0.000453847	0.00818693	0.955892	-0.0247056	0.012373	0.0483244
cg14136601	-0.0116007	0.00672961	0.0875467	0.000507401	0.00365432	0.889823	0.0122363	0.00552283	0.0287803
cg14136612	-0.0290405	0.0131379	0.0291456	-0.000709327	0.00713417	0.92098	0.0186383	0.010782	0.0866772
cg14136686	-0.00617138	0.00719994	0.393229	0.00428452	0.00390972	0.275532	0.00489782	0.00590882	0.408956
cg14136698	-0.0085536	0.00979507	0.384426	-0.00576535	0.00531893	0.280765	7.04477e-05	0.00803858	0.993024
cg14136703	0.0094722	0.0180726	0.60125	0.00859526	0.0098138	0.383029	-0.00098878	0.0148318	0.946968
cg14136709	0.00268639	0.0166917	0.872435	0.0025686	0.00906393	0.777413	-0.00438987	0.0136985	0.749224
cg14136711	-0.0150123	0.01191	0.210162	0.00261939	0.00646737	0.686252	0.00449184	0.00977424	0.64674
cg14136715	0.00809063	0.0113284	0.476624	-0.00574895	0.00615157	0.352067	-0.00708865	0.00929697	0.447412
cg14136775	0.0130402	0.0152126	0.3932	0.00304415	0.00826076	0.713203	-0.0216558	0.0124846	0.0856125
cg14136781	0.00794115	0.0170415	0.642145	0.00396634	0.00925389	0.669042	-0.00780958	0.0139856	0.577704
cg14136810	0.00949319	0.00844147	0.263211	0.000423599	0.00458389	0.92654	-0.00980778	0.00692771	0.159679
cg14136871	0.00339979	0.00828085	0.682193	0.00559185	0.00449667	0.216308	-0.000465432	0.0067959	0.945522
cg14136893	-0.0290142	0.0202286	0.15432	0.0197383	0.0109846	0.0750935	0.0285934	0.0166011	0.0878125
cg14136927	-0.00270052	0.00257116	0.295877	-0.000637525	0.00139619	0.648847	0.00365255	0.00211009	0.086257
cg14136943	0.0216681	0.0111091	0.0536634	-0.00798002	0.00603248	0.188631	-0.00606066	0.00911699	0.507592
cg14136978	-0.00739213	0.00785065	0.348463	-0.000463727	0.00426307	0.913577	0.00567701	0.00644284	0.380166
cg14137001	0.00960833	0.0109583	0.382503	-0.0012694	0.00595061	0.831471	-0.0159949	0.00899325	0.0780776
cg14137021	0.00731538	0.00688755	0.29051	-0.00424736	0.00374009	0.258579	-0.00265145	0.00565245	0.639942
cg14137082	-0.0739164	0.0197072	0.000283105	0.0351671	0.0107014	0.00136311	0.0554623	0.0161732	0.000852865
cg14137162	-0.0165572	0.00797311	0.040165	0.00768225	0.00432957	0.0787688	0.0101796	0.00654335	0.122649
cg14137166	0.00340343	0.00913617	0.71022	-0.000239988	0.00496113	0.961506	-0.0031319	0.00749784	0.676976
cg14137171	0.00651376	0.00650796	0.319076	-0.00287991	0.00353396	0.416877	-0.00532357	0.00534093	0.321074
cg14137279	-0.0192539	0.0124956	0.126225	0.00931956	0.00678538	0.172397	0.019936	0.0102549	0.0544434
cg14137281	-0.00502633	0.0151717	0.741051	-0.0020049	0.00823855	0.808183	4.17936e-05	0.0124511	0.997328
cg14137282	0.000334843	0.00653805	0.959247	0.00459039	0.0035503	0.198734	-1.15999e-05	0.00536563	0.998279
cg14137286	-0.0117493	0.010848	0.28114	0.00533308	0.00589069	0.367263	-0.000811888	0.00890269	0.927503
cg14137316	-0.00190128	0.00902919	0.833612	0.00236656	0.00490304	0.630288	-0.00466917	0.00741005	0.529927
cg14137354	-0.00178001	0.00703575	0.800744	0.00787442	0.00382056	0.0416548	0.0036931	0.00577408	0.523762
cg14137381	-0.0298864	0.0204769	0.147273	0.00512845	0.0111194	0.645553	0.0387388	0.0168049	0.0230309
cg14137548	0.00522153	0.0085569	0.54298	0.0043485	0.00464658	0.3514	-0.00845159	0.00702245	0.231362
cg14137558	-0.0070804	0.00696841	0.311826	0.00861976	0.003784	0.0246618	0.00733385	0.00571881	0.202396
cg14137578	0.00160813	0.00968866	0.868477	-0.00339899	0.00526115	0.519589	0.00271908	0.00795126	0.733027
cg14137606	-0.0146127	0.0101519	0.152874	0.0108996	0.00551268	0.0505236	0.00515731	0.00833141	0.537183
cg14137617	0.000407625	0.0108508	0.970101	0.00733177	0.0058922	0.216027	-0.0041305	0.00890498	0.643678
cg14137625	-0.00682578	0.00780376	0.383655	9.3903e-05	0.00423761	0.982361	0.00612231	0.00640436	0.341189
cg14137646	0.0025096	0.00437592	0.567475	0.000298119	0.00237622	0.900389	0.00157313	0.00359121	0.662209
cg14137649	0.00276182	0.00689626	0.689579	-0.00268006	0.00374481	0.475711	-0.00620236	0.0056596	0.275516
cg14137693	-0.0135734	0.0158254	0.392922	0.00998126	0.0085935	0.247957	0.0088851	0.0129875	0.495334
cg14137694	-0.0168807	0.00729059	0.0224458	0.00715927	0.00395894	0.0732795	0.0113821	0.00598322	0.0597431
cg14137698	-0.00173723	0.0225916	0.938845	0.0141387	0.0122677	0.251608	-0.0148856	0.0185404	0.423778
cg14137707	0.0080846	0.0103174	0.434963	-0.00323145	0.00560254	0.565265	-0.00552792	0.00846721	0.515207
cg14137723	0.0134355	0.00923028	0.148353	-0.00121217	0.00501224	0.809353	-0.0128559	0.00757508	0.0924996
cg14137739	-0.04114	0.0255144	0.109735	0.0129667	0.0138548	0.351375	0.0420851	0.020939	0.0468911
cg14137819	-0.0110527	0.0105716	0.298084	-0.00556144	0.00574062	0.334777	0.00654359	0.00867589	0.452324
cg14137833	0.0220702	0.0328225	0.502732	-0.0119695	0.0178233	0.503268	-0.0289534	0.0269366	0.284785
cg14137885	-0.000226851	0.00726818	0.975157	-0.00216209	0.00394677	0.58493	0.000688813	0.00596482	0.908276
cg14137922	-0.00116262	0.0146956	0.937086	-0.00244283	0.00798002	0.760093	0.00384583	0.0120603	0.75042
cg14137935	0.000597529	0.00561517	0.915448	0.00309806	0.00304915	0.31184	0.000436949	0.00460824	0.924631
cg14137939	-0.0400449	0.0148956	0.00829705	0.0166032	0.00808865	0.0424787	0.0150189	0.0122245	0.221848
cg14137962	-0.00640583	0.00738318	0.387489	0.00536016	0.00400922	0.183995	0.00517654	0.0060592	0.394781
cg14138002	-0.00839957	0.0168159	0.618423	0.0109355	0.00913138	0.233659	0.00683451	0.0138004	0.621419
cg14138050	0.00379879	0.00195928	0.055079	0.000522123	0.00106393	0.624582	-0.00316413	0.00160794	0.0516059
cg14138115	0.0408949	0.0237611	0.088046	-0.0170879	0.0129028	0.188129	-0.0565908	0.0195002	0.00447917
cg14138132	0.0158721	0.0124739	0.205904	-0.000809503	0.00677356	0.90509	-0.0226253	0.010237	0.0291654
cg14138133	0.00845345	0.0110476	0.445801	-0.00257813	0.00599909	0.668216	-0.00255162	0.00906652	0.778907
cg14138171	-0.00910808	0.0116729	0.436907	0.00419442	0.00633866	0.509534	0.00696541	0.00957972	0.468709
cg14138194	-0.0377278	0.0109043	0.000770013	0.00467658	0.00592126	0.431347	0.0304122	0.0089489	0.000944681
cg14138235	0.0126048	0.00799743	0.117874	0.00061428	0.00434277	0.887774	-0.0115	0.0065633	0.082531
cg14138238	0.0230455	0.0113961	0.04558	-0.0110261	0.00618833	0.0775493	-0.0202702	0.00935252	0.032364
cg14138275	-0.00576112	0.0148695	0.699176	-0.00265689	0.00807447	0.742745	0.000333047	0.0122031	0.978276
cg14138284	0.00453188	0.0080005	0.572242	0.00301634	0.00434444	0.488958	-0.00316359	0.00656582	0.630886
cg14138287	-0.000550403	0.00826401	0.947019	0.000894075	0.00448753	0.842446	-0.00247398	0.00678208	0.715975
cg14138302	-0.0132235	0.0087095	0.13181	0.00067264	0.00472944	0.887163	0.00770721	0.00714768	0.283267
cg14138312	-0.00540255	0.0113027	0.633608	0.00393368	0.00613762	0.522912	-0.000318702	0.00927588	0.972654
cg14138385	-0.000150806	0.0070964	0.983084	-0.000756828	0.00385349	0.844659	-0.00104019	0.00582385	0.858573
cg14138416	-0.00191325	0.00682775	0.779838	0.000894575	0.00370761	0.809787	-0.00124735	0.00560338	0.824255
cg14138475	0.00829808	0.0112422	0.462014	-0.00604816	0.00610475	0.323991	-0.00119257	0.0092262	0.897389
cg14138509	-0.00441178	0.00413127	0.287904	-0.00213633	0.00224337	0.34304	0.00408307	0.00339044	0.231062
cg14138536	0.020018	0.0179257	0.266547	-0.00343447	0.00973403	0.72489	-0.0151905	0.0147112	0.304067
cg14138538	0.000750781	0.0083847	0.928814	0.00416715	0.00455307	0.362068	0.00185822	0.00688113	0.787631
cg14138549	0.00735299	0.0141051	0.603207	0.00692629	0.00765938	0.367819	-0.0110807	0.0115758	0.340546
cg14138591	0.0136516	0.010437	0.193602	0.000509199	0.00566752	0.928574	-0.0133079	0.00856542	0.123133
cg14138609	0.0131492	0.0410047	0.749064	0.00912058	0.0222664	0.682887	0.0149186	0.0336516	0.658401
cg14138610	0.00527996	0.00903016	0.559945	-0.00211548	0.00490356	0.66701	-0.00502255	0.00741084	0.499365
cg14138611	0.0084996	0.0126646	0.503543	0.00528047	0.00687713	0.444233	-0.00652018	0.0103935	0.531742
cg14138747	0.0366637	0.0112762	0.00152452	-0.0159569	0.00612319	0.0104296	-0.0266457	0.00925408	0.00479013
cg14138801	-0.0200658	0.0102586	0.0530011	0.00627868	0.00557064	0.262152	0.0122639	0.008419	0.14805
cg14138827	-0.00235659	0.00806246	0.770614	-0.000291213	0.00437809	0.947088	0.00600511	0.00661667	0.366088
cg14138884	-0.00664986	0.0133891	0.620418	-0.00533739	0.00727055	0.464443	-0.00255667	0.0109881	0.816446
cg14138889	0.00397616	0.0152045	0.794187	0.000607245	0.00825637	0.941503	0.0042544	0.012478	0.73379
cg14138969	-0.0095723	0.00618221	0.124408	-0.00105874	0.00335707	0.753074	0.00877514	0.0050736	0.0865123
cg14139008	0.00897819	0.00834567	0.284375	-0.00212764	0.00453187	0.639653	-0.00468449	0.00684909	0.49544
cg14139038	0.000143313	0.0176059	0.99352	-0.00354213	0.00956037	0.711721	0.0110245	0.0144488	0.447093
cg14139051	0.0629737	0.0288371	0.0311024	0.000536146	0.0156591	0.972749	-0.0768904	0.0236659	0.00153647
cg14139065	-0.00705958	0.0102353	0.491818	0.0078677	0.00555799	0.159728	0.00288066	0.00839989	0.732297
cg14139078	0.00486074	0.00780074	0.5345	-0.00112968	0.00423597	0.790208	-0.00101347	0.00640188	0.874505
cg14139082	0.0120446	0.00782994	0.126852	-0.00303977	0.00425182	0.476165	-0.0095435	0.00642585	0.140358
cg14139107	-0.000531018	0.0138593	0.969506	0.00219399	0.00752587	0.771198	0.00161718	0.011374	0.887196
cg14139123	-0.0044208	0.0124265	0.722705	0.000819441	0.00674786	0.903566	0.0075558	0.0101982	0.460334
cg14139125	0.00452975	0.00297722	0.131012	-0.00182477	0.00161669	0.261477	-0.00282676	0.00244333	0.249808
cg14139145	-0.00785558	0.00811887	0.335382	0.0108621	0.00440872	0.015297	0.00238675	0.00666297	0.720872
cg14139147	-0.00483006	0.00867141	0.578652	0.00627596	0.00470876	0.185342	0.00724995	0.00711642	0.31055
cg14139175	-0.00639811	0.00597817	0.286852	-0.000185707	0.00324627	0.954485	0.00171454	0.00490615	0.727406
cg14139227	0.00811532	0.0130357	0.534872	-0.00580205	0.00707866	0.414186	-0.00273556	0.0106981	0.798656
cg14139242	-0.00375457	0.00820399	0.648106	0.0019742	0.00445494	0.658528	0.00800023	0.00673282	0.237297
cg14139311	0.00405894	0.00856688	0.636586	-0.00511213	0.004652	0.274206	-0.00582342	0.00703064	0.409299
cg14139375	0.00832139	0.00923329	0.369431	-0.00559429	0.00501387	0.266955	-0.00953626	0.00757755	0.21088
cg14139379	-0.0011866	0.00653532	0.856257	-0.000458539	0.00354882	0.897428	-0.000934166	0.00536338	0.862048
cg14139382	0.0199862	0.0195506	0.308891	-0.00452812	0.0106164	0.670561	-0.0151765	0.0160447	0.346279
cg14139385	0.000104564	0.0156333	0.994675	-0.000231182	0.00848921	0.978324	0.00248845	0.0128299	0.846567
cg14139494	-0.0197706	0.010043	0.0515152	0.00457301	0.00545355	0.403547	0.0095121	0.00824204	0.250962
cg14139511	0.00526503	0.0047752	0.272617	-0.00340265	0.00259303	0.192175	-0.00150822	0.00391889	0.701085
cg14139551	0.000781824	0.0121003	0.9486	-0.00505901	0.00657074	0.442992	0.00290285	0.00993047	0.770595
cg14139581	0.000276509	0.00751459	0.970714	0.000821788	0.00408058	0.840766	-0.00145689	0.00616705	0.813688
cg14139603	-0.00186946	0.00674629	0.782216	0.0023419	0.00366338	0.523974	0.000265091	0.00553653	0.961898
cg14139627	0.000241909	0.00247918	0.922446	-0.00193767	0.00134624	0.152902	0.000351696	0.0020346	0.863081
cg14139633	-0.00101084	0.00259954	0.698136	-0.000530085	0.00141161	0.707998	-0.000523977	0.00213338	0.806443
cg14139646	0.00781471	0.010993	0.478663	0.00897898	0.00596943	0.135406	-0.0101801	0.00902169	0.261606
cg14139652	0.00135298	0.0138091	0.922129	-0.00559947	0.00749864	0.456818	-0.00610364	0.0113328	0.591264
cg14139679	-0.00640672	0.00831863	0.442853	0.00167477	0.00451719	0.711534	0.00386179	0.0068269	0.572768
cg14139735	0.00259387	0.0177847	0.884308	0.00584855	0.00965747	0.546029	0.00401911	0.0145955	0.783551
cg14139814	-0.00229596	0.00836844	0.784323	-0.00686384	0.00454424	0.133796	0.00829094	0.00686779	0.229936
cg14139870	0.000578118	0.002422	0.811787	-8.29218e-05	0.0013152	0.949842	-0.000123214	0.00198768	0.950684
cg14139875	0.0204321	0.0260378	0.434311	0.00390524	0.0141391	0.782912	-0.00281333	0.0213686	0.895496
cg14139905	-0.000861456	0.0038713	0.824319	0.000717115	0.0021022	0.733659	-0.00101728	0.00317708	0.749431
cg14139935	0.0170458	0.0139818	0.225398	-0.0103334	0.00759241	0.176288	-0.00104711	0.0114745	0.927456
cg14140152	0.00305945	0.0039028	0.434777	-0.00349134	0.0021193	0.10233	-0.00226508	0.00320294	0.480944
cg14140268	0.00610224	0.00957311	0.525166	-0.00403298	0.0051984	0.439524	-0.00213632	0.00785643	0.786193
cg14140294	0.00192499	0.00904465	0.831853	-0.00425298	0.00491144	0.388411	0.00122884	0.00742274	0.868814
cg14140320	0.00744087	0.0101614	0.465562	-0.00433193	0.00551785	0.434097	-0.00460027	0.00833922	0.582312
cg14140375	-0.00529036	0.00831197	0.525789	0.0097506	0.00451357	0.0329208	-0.00128122	0.00682144	0.851362
cg14140379	0.00122308	0.00782704	0.876112	0.00440245	0.00425025	0.302562	-0.00178767	0.00642347	0.781302
cg14140392	-0.0138185	0.00969168	0.156753	0.00346963	0.00526278	0.511096	0.0155641	0.00795373	0.0529011
cg14140403	0.00392541	0.0148762	0.792372	-0.00309765	0.00807807	0.702116	-0.00471912	0.0122085	0.699841
cg14140478	-0.0139797	0.0129194	0.281591	0.0105262	0.00701553	0.136373	0.00961926	0.0106027	0.366259
cg14140483	0.0333751	0.0202502	0.102178	-0.0189829	0.0109963	0.0871	-0.0218925	0.0166189	0.190466
cg14140515	0.000329908	0.0111058	0.976355	0.00316933	0.00603069	0.60027	7.5258e-05	0.00911428	0.993427
cg14140554	0.008965	0.014366	0.533891	-0.0113425	0.00780104	0.148802	-0.00168084	0.0117898	0.886893
cg14140599	-0.0274596	0.0227881	0.23079	0.00977453	0.0123744	0.431286	0.027671	0.0187016	0.141838
cg14140629	-0.00135235	0.00245381	0.582667	8.02716e-05	0.00133247	0.952072	-0.00108675	0.00201378	0.590525
cg14140647	-0.00749513	0.00530144	0.160247	0.00168729	0.00287879	0.559002	0.00418933	0.00435076	0.337712
cg14140673	0.00233556	0.00678552	0.731355	-0.00334711	0.00368468	0.365661	-0.000431278	0.00556872	0.938409
cg14140717	0.00134361	0.0130586	0.918237	0.0048492	0.00709112	0.495513	-0.0020774	0.0107169	0.846657
cg14140787	0.00542199	0.00712083	0.448032	0.00167883	0.00386676	0.665015	-0.00141914	0.0058439	0.80858
cg14140830	-0.00242097	0.00396126	0.542354	0.00216152	0.00215105	0.317165	0.00501688	0.00325092	0.125649
cg14140838	0.00885099	0.0179115	0.622186	0.00292795	0.00972634	0.763957	0.00110043	0.0146996	0.940461
cg14140874	0.00184375	0.0067846	0.78632	-0.000652172	0.00368418	0.859819	0.000578925	0.00556796	0.917379
cg14140920	0.0272673	0.0109265	0.0140616	-0.0166719	0.0059333	0.00586745	-0.0114388	0.00896709	0.204768
cg14140951	0.010468	0.0110076	0.3437	-0.0119658	0.00597736	0.047761	-0.000172587	0.00903368	0.984792
cg14140994	0.0089071	0.017683	0.615472	-0.00265593	0.00960222	0.78261	-0.009211	0.014512	0.526931
cg14141061	0.0172778	0.0148772	0.248007	-0.0128796	0.00807862	0.113741	-0.0165807	0.0122093	0.177232
cg14141074	-0.0056967	0.00691324	0.411707	0.00173221	0.00375404	0.645403	0.0015513	0.00567354	0.785037
cg14141083	0.00436098	0.00271929	0.111643	-0.00161175	0.00147663	0.277437	-0.00413787	0.00223166	0.0663935
cg14141086	-0.0134732	0.0144689	0.353796	0.0107561	0.00785689	0.173787	0.0171014	0.0118743	0.152648
cg14141102	0.00124664	0.0113891	0.913038	0.00136764	0.00618451	0.825394	-0.00488423	0.00934676	0.602332
cg14141145	0.00818022	0.00970505	0.401123	-0.00447557	0.00527005	0.397589	-0.00206646	0.00796471	0.795771
cg14141238	-0.0104359	0.0103156	0.31392	0.00759783	0.00560161	0.17776	0.0100988	0.0084658	0.235479
cg14141328	-0.00378473	0.0303073	0.900848	0.0124185	0.0164575	0.452112	0.0211763	0.0248725	0.396399
cg14141340	0.00778178	0.00934491	0.406801	-0.00240099	0.00507448	0.637044	0.00190077	0.00766915	0.804716
cg14141380	-0.00248197	0.00437017	0.571237	-0.00109775	0.00237309	0.644577	0.000711944	0.0035865	0.843015
cg14141399	0.0275074	0.0403141	0.496467	-0.00640426	0.0218914	0.77042	0.00785876	0.0330849	0.812685
cg14141421	0.0456026	0.0173589	0.00984187	-0.0161135	0.00942627	0.0901928	-0.0452568	0.0142461	0.001933
cg14141448	-0.00121165	0.00394205	0.759146	-0.00185899	0.00214062	0.387046	0.00187654	0.00323515	0.563069
cg14141451	0.0281808	0.0393666	0.475597	-0.0250729	0.0213769	0.243369	0.0179059	0.0323072	0.580542
cg14141458	-0.00731107	0.00625722	0.245162	0.00343526	0.0033978	0.314224	0.00149611	0.00513515	0.771335
cg14141459	0.00105003	0.00707616	0.882307	0.0031569	0.00384251	0.413097	0.000353908	0.00580724	0.951516
cg14141469	-0.0335395	0.0131539	0.0121559	0.0109242	0.00714284	0.129038	0.0231796	0.0107951	0.0339706
cg14141481	-0.00136041	0.00690586	0.844196	0.000212452	0.00375003	0.954924	0.000765755	0.00566748	0.892769
cg14141514	-0.0176503	0.0238032	0.459965	0.00196869	0.0129256	0.879222	0.0131242	0.0195347	0.503094
cg14141535	0.00784325	0.00716935	0.276346	-0.00207893	0.00389311	0.594417	-0.00481327	0.00588372	0.415088
cg14141561	0.00124089	0.00920168	0.892973	0.0014771	0.0049967	0.768082	0.00390983	0.0075516	0.605673
cg14141589	0.000984508	0.00765102	0.897849	0.00339408	0.00415467	0.415734	0.00125205	0.00627902	0.842317
cg14141610	-0.00358836	0.00890069	0.687616	0.0012823	0.00483326	0.791269	-0.0026353	0.00730458	0.718961
cg14141619	-0.00272071	0.00952348	0.775657	0.0088682	0.00517145	0.089191	-0.00330984	0.0078157	0.672768
cg14141710	0.00854524	0.0062893	0.177023	-0.00332395	0.00341522	0.332552	0.00118367	0.00516148	0.819041
cg14141741	-0.0224666	0.00928504	0.0171741	0.0116292	0.00504197	0.022957	0.011699	0.00762001	0.127581
cg14141775	-0.00394332	0.00261468	0.134384	0.000214488	0.00141983	0.8802	0.00287468	0.0021458	0.183112
cg14141777	0.0013959	0.0072568	0.847817	0.00263097	0.00394059	0.505751	9.91053e-05	0.00595548	0.986753
cg14141780	-0.00976233	0.0068222	0.155275	-0.000271879	0.0037046	0.941629	0.0117933	0.00559882	0.0374447
cg14141786	-0.018093	0.0215062	0.402009	0.00788393	0.0116783	0.501034	0.0231617	0.0176496	0.192149
cg14141789	-0.00367335	0.00234602	0.120273	0.00254534	0.00127394	0.0481838	0.00108506	0.00192533	0.574192
cg14141799	-0.0143585	0.0164447	0.384491	0.0100118	0.00892983	0.264658	0.00771411	0.0134958	0.568763
cg14141843	-0.00818082	0.0157239	0.603914	0.0127485	0.00853838	0.138279	0.000948099	0.0129042	0.941564
cg14141877	-0.00248484	0.0115265	0.829718	-0.00229197	0.00625915	0.714934	0.00352231	0.00945955	0.710345
cg14141880	-0.0045476	0.0217483	0.834755	-0.00138136	0.0118098	0.907099	-0.00453532	0.0178483	0.799889
cg14141895	-0.0271824	0.0139472	0.0538485	0.00966586	0.00757363	0.204555	0.0317068	0.0114462	0.00658026
cg14141912	-0.00109157	0.013255	0.934517	-0.00193493	0.00719774	0.788568	-0.000236987	0.0108781	0.982658
cg14141919	0.0255502	0.0241662	0.292704	-0.00101247	0.0131227	0.938641	-0.0264127	0.0198326	0.185686
cg14141984	0.00471749	0.00659887	0.476189	-0.00345884	0.00358332	0.336532	0.00214445	0.00541553	0.692887
cg14142007	-0.00516068	0.00337576	0.129198	2.41775e-05	0.00183311	0.989501	0.00581186	0.00277041	0.0382102
cg14142016	-0.0120404	0.00793047	0.131822	0.00282905	0.00430641	0.512592	0.0084042	0.00650835	0.199309
cg14142047	-0.00131391	0.0117902	0.911469	0.000312256	0.0064023	0.961189	0.0111062	0.0096759	0.253534
cg14142087	-0.012784	0.0083699	0.129536	0.00502536	0.00454503	0.271276	0.0136272	0.00686898	0.0497614
cg14142171	-0.00105885	0.00475924	0.824351	0.00464171	0.00258437	0.0752281	-0.002038	0.0039058	0.602866
cg14142186	0.0179548	0.0239256	0.454591	-0.0083844	0.0129921	0.520047	-0.0289192	0.0196352	0.143654
cg14142234	0.001618	0.0111214	0.884593	-0.00431945	0.00603913	0.475974	0.00412924	0.00912704	0.651859
cg14142249	-0.0123893	0.00795421	0.122206	0.00397797	0.0043193	0.359079	0.00267	0.00652784	0.683321
cg14142253	-0.00361321	0.0167475	0.829585	0.0144089	0.00909423	0.115974	0.000525954	0.0137443	0.969544
cg14142256	0.0141605	0.00596385	0.0193104	-0.00193728	0.0032385	0.550934	-0.0108422	0.00489439	0.0288045
cg14142283	-0.00716895	0.00542514	0.189099	0.0020451	0.00294597	0.489019	0.00303896	0.00445229	0.496318
cg14142408	0.00398627	0.0102868	0.699126	-0.00623169	0.00558595	0.267024	-0.00261696	0.00844215	0.757157
cg14142425	-0.0134286	0.00775516	0.0861531	-0.00185637	0.00421121	0.660211	0.00767215	0.00636447	0.230611
cg14142520	-0.000657388	0.0269989	0.980619	-0.00155352	0.014661	0.915805	-0.00828667	0.0221574	0.70913
cg14142521	-0.00326684	0.00381126	0.393223	0.000793015	0.00206959	0.70233	0.00275044	0.00312781	0.381128
cg14142550	0.00831214	0.0139804	0.55336	-0.00742496	0.00759163	0.330198	-0.0128288	0.0114734	0.265943
cg14142624	-0.0048911	0.00782517	0.533235	0.00265813	0.00424923	0.532902	0.00314683	0.00642193	0.6251
cg14142627	-0.0233805	0.0223575	0.297965	0.00315228	0.0121406	0.79562	0.0285099	0.0183482	0.123099
cg14142632	0.00408598	0.00658407	0.536157	-0.000640754	0.00357529	0.858097	-0.00723853	0.00540339	0.183128
cg14142643	0.00684761	0.0245261	0.780618	-0.00967857	0.0133182	0.468942	-0.0118395	0.020128	0.557596
cg14142689	0.00305706	0.00810663	0.706822	-0.00809897	0.00440207	0.0684927	0.00118128	0.00665292	0.859397
cg14142713	-0.00323361	0.00238469	0.17788	-0.00104602	0.00129494	0.420964	0.00421554	0.00195706	0.0334213
cg14142743	0.0220818	0.0138399	0.113465	-0.0114801	0.00751535	0.129494	-0.0107322	0.0113581	0.346784
cg14142817	-0.00036879	0.00789108	0.962809	-0.0025916	0.00428502	0.546555	-0.000128219	0.00647603	0.98424
cg14142836	-0.00365776	0.0121095	0.763179	-0.00732939	0.00657573	0.267446	0.00936962	0.009938	0.347846
cg14142846	-0.00804483	0.00862514	0.353008	0.0011335	0.00468363	0.809221	0.00682165	0.00707845	0.3373
cg14142889	0.0061863	0.00941232	0.51239	-0.00101151	0.00511109	0.843485	-0.0116785	0.00772447	0.13343
cg14142973	0.00945288	0.0155692	0.545001	-0.0100324	0.0084544	0.237921	-0.0191926	0.0127773	0.13594
cg14142977	-0.000699988	0.00818799	0.932028	-0.0043026	0.00444625	0.335321	0.00345218	0.00671969	0.608463
cg14143055	-0.00599163	0.0129307	0.644018	-0.00763222	0.00702163	0.279431	0.00666613	0.0106119	0.531192
cg14143069	-0.00918092	0.0285111	0.748055	-0.0027088	0.0154821	0.861431	0.0162058	0.0233984	0.490019
cg14143086	-0.0111346	0.0115674	0.337868	0.00319852	0.00628132	0.611625	0.00240971	0.00949307	0.800094
cg14143166	-0.00048179	0.00930727	0.95881	-0.00127931	0.00505404	0.800643	-0.00412144	0.00763826	0.590578
cg14143172	0.00211254	0.0208901	0.919634	0.00269198	0.0113438	0.812859	0.011187	0.017144	0.51542
cg14143184	0.00294229	0.00974324	0.763236	0.010651	0.00529078	0.0465443	-0.00403882	0.00799604	0.614497
cg14143241	0.000263564	0.00330207	0.936527	-0.000953262	0.00179309	0.596054	0.000282733	0.00270993	0.917096
cg14143261	0.00414917	0.0118886	0.727754	-0.000948001	0.00645577	0.883523	-0.0051456	0.00975671	0.598984
cg14143323	-0.00361308	0.0100548	0.720031	-0.00828623	0.00545998	0.131976	0.00887785	0.00825175	0.284337
cg14143324	-0.022754	0.0135248	0.0953294	0.011461	0.00734426	0.121505	0.0130412	0.0110995	0.242557
cg14143326	0.00356978	0.00432781	0.411243	0.000487246	0.00235009	0.836135	-0.00460262	0.00355173	0.197729
cg14143330	0.00971388	0.00931258	0.299193	-0.00166331	0.00505692	0.742843	-0.0125575	0.00764261	0.103219
cg14143385	0.00265011	0.00909417	0.771288	-0.0059532	0.00493832	0.230593	-0.00463998	0.00746337	0.535425
cg14143435	-0.00145978	0.00543317	0.788679	0.000223933	0.00295032	0.939636	-0.00329031	0.00445887	0.462132
cg14143441	0.00981443	0.00744523	0.190169	-0.0024735	0.00404292	0.541925	-0.010404	0.00611013	0.0914397
cg14143519	0.0140138	0.0116947	0.233374	-0.00924844	0.00635046	0.148147	-0.010531	0.00959755	0.274923
cg14143520	-0.00152553	0.00665545	0.819127	-0.00495809	0.00361405	0.172888	0.00275814	0.00546197	0.614589
cg14143536	-0.0249031	0.0162593	0.128486	0.0204831	0.00882912	0.022189	0.0205236	0.0133436	0.126899
cg14143560	-0.0122049	0.00883083	0.169749	0.00306945	0.00479533	0.523443	0.00707489	0.00724726	0.331099
cg14143574	-0.00285484	0.00417012	0.49504	0.000473894	0.00226446	0.834621	0.00255094	0.00342232	0.457631
cg14143580	-0.00222989	0.0128637	0.862697	-0.00188573	0.00698525	0.787698	0.00283525	0.0105569	0.788765
cg14143633	-0.00115336	0.0208293	0.955943	0.0196662	0.0113107	0.0848819	0.00380672	0.0170941	0.824188
cg14143652	-0.00144018	0.0129256	0.911486	-0.00261891	0.00701889	0.709775	-0.00257706	0.0106078	0.808504
cg14143723	0.00647037	0.00792112	0.415779	-0.00108353	0.00430133	0.801584	-0.00124195	0.00650067	0.848839
cg14143728	-0.0048807	0.0114653	0.671164	-0.000834406	0.00622591	0.893631	0.00102833	0.00940932	0.913173
cg14143752	-0.0095445	0.00818582	0.246144	-0.00040466	0.00444507	0.92763	0.0088593	0.00671791	0.189989
cg14143781	-0.00259253	0.00685314	0.705938	0.001227	0.0037214	0.742243	0.000146597	0.00562421	0.979252
cg14143795	0.00205169	0.0101781	0.840618	0.00288745	0.00552691	0.602418	-0.00638439	0.00835291	0.446306
cg14143809	0.0391602	0.0151541	0.0110727	0.00627431	0.00822901	0.447416	-0.0408322	0.0124366	0.00137635
cg14143822	0.0174372	0.00804545	0.0323656	-0.00478757	0.00436885	0.275541	-0.00991883	0.00660271	0.135902
cg14143887	0.025693	0.0129927	0.0504877	-0.0148307	0.00705532	0.0378299	-0.0175875	0.0106628	0.101914
cg14143907	-0.00234424	0.00387037	0.545968	-0.00156781	0.00210169	0.457273	0.0013435	0.00317632	0.67314
cg14143948	0.016458	0.0176894	0.354208	-0.00456353	0.00960572	0.635669	0.00380831	0.0145173	0.793558
cg14143951	-0.00941818	0.00765081	0.220947	0.00116763	0.00415455	0.779201	0.00520515	0.00627884	0.4089
cg14143954	0.00119267	0.0111705	0.915166	0.00361955	0.00606581	0.551925	-0.00117356	0.00916736	0.898371
cg14144025	-0.0002482	0.00470669	0.95804	-0.00288554	0.00255583	0.261353	0.00174832	0.00386267	0.651714
cg14144038	-0.00145883	0.0121592	0.90472	-0.00366789	0.00660271	0.579672	0.00758215	0.00997878	0.448983
cg14144164	0.0234539	0.018851	0.216081	-0.00880847	0.0102365	0.391387	-0.0190371	0.0154706	0.221122
cg14144175	0.00426496	0.019025	0.823036	0.0127514	0.010331	0.219726	0.000661977	0.0156134	0.966258
cg14144201	-0.00803059	0.00839728	0.341001	-0.00151585	0.0045599	0.740197	0.00891354	0.00689145	0.198575
cg14144229	-0.00251837	0.00545261	0.64509	0.00107045	0.00296088	0.718396	-0.00188782	0.00447483	0.67394
cg14144294	-0.0192308	0.0139864	0.171936	0.00469406	0.00759489	0.537817	0.0220451	0.0114783	0.0573724
cg14144314	0.0298751	0.0148879	0.0472376	-0.0148523	0.00808443	0.0688881	-0.019362	0.0122181	0.115906
cg14144320	-0.00625904	0.0119885	0.602658	0.00249855	0.00650999	0.701866	-0.00841042	0.00983865	0.394501
cg14144352	-0.012225	0.0213406	0.567912	0.00382939	0.0115884	0.741688	0.0142016	0.0175137	0.419182
cg14144359	0.00501	0.0096103	0.603194	-0.00503983	0.00521859	0.33629	-0.00577667	0.00788694	0.465461
cg14144366	-0.0319918	0.0336133	0.343305	0.0137321	0.0182527	0.453461	0.0268558	0.0275857	0.332421
cg14144428	0.00438305	0.0117349	0.70949	0.000272692	0.00637229	0.965944	0.00105478	0.00963054	0.912986
cg14144460	0.00320643	0.00333199	0.338001	0.00141145	0.00180934	0.437012	0.000268012	0.00273449	0.922101
cg14144469	-0.00611045	0.00612949	0.321004	0.0037544	0.00332844	0.261785	0.00423815	0.00503033	0.401325
cg14144505	-0.019471	0.0346399	0.575194	-0.02312	0.0188102	0.221649	0.031671	0.0284281	0.267677
cg14144513	-0.00214258	0.00340406	0.53038	0.00559148	0.00184847	0.00309635	0.00204767	0.00279363	0.465131
cg14144564	-0.00134379	0.00276362	0.627761	-0.00137535	0.0015007	0.361424	0.000288209	0.00226804	0.899114
cg14144567	-0.00286677	0.0130615	0.82668	-0.00262008	0.00709264	0.712534	0.000628438	0.0107192	0.953355
cg14144571	0.0193541	0.0309469	0.533006	-0.0360644	0.0168048	0.0340653	0.00540824	0.0253974	0.831764
cg14144696	-0.00024096	0.0073536	0.973919	-0.000793892	0.00399316	0.842776	-0.000163554	0.00603493	0.978428
cg14144732	-0.00432875	0.00325085	0.185754	-0.000542329	0.00176528	0.759257	0.0021956	0.0026679	0.412306
cg14144771	-0.0011287	0.0136292	0.934149	-0.00547388	0.00740093	0.461105	-0.00494217	0.0111851	0.659464
cg14144804	-0.00276723	0.010602	0.794573	0.00452198	0.00575712	0.433873	0.00411675	0.00870083	0.637047
cg14144850	0.0366372	0.0232843	0.118481	-0.0164204	0.0126438	0.196768	-0.0376096	0.0191088	0.0515643
cg14144910	-0.00557153	0.0128833	0.666252	0.00762025	0.0069959	0.278426	0.00680677	0.010573	0.521054
cg14144933	0.00287066	0.00715134	0.688893	-0.00245543	0.00388333	0.528502	-0.00156082	0.00586894	0.790778
cg14144977	-0.0428094	0.0252329	0.0926067	0.000516372	0.013702	0.970006	0.0378391	0.0207081	0.0703716
cg14145009	0.00573738	0.00793847	0.471379	0.00217746	0.00431076	0.614483	-0.00341368	0.00651492	0.601347
cg14145016	-0.0104586	0.0104331	0.318329	0.00251001	0.00566537	0.658604	0.0106364	0.00856217	0.216784
cg14145026	0.00994337	0.00594746	0.0973922	-0.00562204	0.00322959	0.0845165	-0.00255047	0.00488094	0.602347
cg14145052	0.0239469	0.0133237	0.0750296	-0.00480578	0.00723507	0.507931	-0.0192149	0.0109345	0.081653
cg14145074	-0.00243401	0.00373332	0.515781	0.000744075	0.00202727	0.7143	-0.00102369	0.00306385	0.738926
cg14145128	0.00302569	0.00311439	0.333422	-5.09487e-05	0.00169118	0.976021	-0.00294762	0.00255591	0.251304
cg14145131	0.0398057	0.0184108	0.0327785	0.0112595	0.00999745	0.262515	-0.0454172	0.0151093	0.00328067
cg14145159	0.00138833	0.012969	0.914945	0.00163268	0.00704246	0.817098	-0.00177826	0.0106434	0.867616
cg14145185	0.00485023	0.00799331	0.545243	0.00211122	0.00434054	0.627654	-0.00229814	0.00655992	0.726761
cg14145194	-0.0106543	0.00756109	0.161626	0.00556238	0.00410583	0.178272	0.00783178	0.00620521	0.209571
cg14145202	0.020525	0.0148463	0.169617	-0.0170644	0.00806183	0.0365405	-0.00963863	0.012184	0.430593
cg14145334	0.00627524	0.00627309	0.31934	-0.00121542	0.00340642	0.721924	-0.00628908	0.00514817	0.224466
cg14145338	0.00426617	0.0103698	0.681577	-0.00727875	0.00563102	0.198853	0.0040412	0.00851026	0.635827
cg14145365	-0.0331189	0.030313	0.276973	0.0142405	0.0164606	0.388854	0.0248383	0.0248772	0.320259
cg14145438	0.00396884	0.00999218	0.691994	-0.00349294	0.00542596	0.52108	0.00404748	0.00820035	0.622591
cg14145477	-0.00308946	0.00264164	0.244721	0.000354455	0.00143447	0.805293	0.0023249	0.00216793	0.285886
cg14145512	0.00581779	0.00829199	0.4844	0.00109956	0.00450272	0.807531	-0.00450577	0.00680504	0.509278
cg14145537	0.00884008	0.0106115	0.406611	-0.00173379	0.00576225	0.764068	-0.00785272	0.00870858	0.369175
cg14145591	0.0041295	0.00531501	0.438855	0.00356271	0.00288616	0.21968	-0.00591602	0.0043619	0.177783
cg14145602	0.0081676	0.00911466	0.372159	0.00188363	0.00494945	0.704253	-0.00195706	0.00748018	0.794094
cg14145614	0.0168366	0.00710476	0.0195418	0.00609506	0.00385803	0.117016	-0.0135404	0.00583071	0.0220594
cg14145632	0.0102787	0.0147123	0.486246	0.00466978	0.00798907	0.560067	-0.0114897	0.012074	0.343382
cg14145635	0.00715237	0.00858635	0.406653	-0.00421711	0.00466257	0.367728	0.00167868	0.00704662	0.81215
cg14145653	0.0101818	0.00798766	0.205102	-0.00492546	0.00433746	0.258608	-0.00854154	0.00655528	0.195295
cg14145667	0.00719975	0.00786396	0.361912	-0.00202972	0.00427029	0.635507	0.00130083	0.00645377	0.840631
cg14145674	-0.00523927	0.00718121	0.467197	-0.00414576	0.00389955	0.290047	0.000398462	0.00589345	0.946218
cg14145762	-0.000304212	0.00357165	0.932278	-0.00096117	0.00193948	0.621179	0.000950421	0.00293117	0.746368
cg14145763	0.00280408	0.00676404	0.679273	0.000312304	0.00367301	0.932395	-0.00277271	0.00555109	0.618432
cg14145842	-0.0060511	0.00672982	0.370538	-0.0108692	0.00365444	0.00361032	0.0110205	0.00552301	0.0484745
cg14145892	0.00405418	0.0051913	0.436506	-0.00111085	0.00281899	0.694299	-0.0032519	0.00426038	0.446925
cg14145896	0.0120024	0.0106461	0.262027	-0.0036792	0.00578103	0.525821	-0.0079861	0.00873697	0.362685
cg14145908	-0.0230053	0.00747702	0.00264071	-0.00270186	0.00406018	0.507153	0.0141232	0.00613621	0.0232405
cg14145947	0.0027194	0.00734245	0.711821	0.00494268	0.00398711	0.217737	-0.0016994	0.00602578	0.778457
cg14145963	-0.000955587	0.00207003	0.645258	0.000966353	0.00112407	0.391829	-0.000226724	0.00169882	0.894074
cg14145972	0.003323	0.0151751	0.827073	0.0017903	0.00824038	0.828409	-0.00783132	0.0124538	0.530765
cg14145991	-0.00263212	0.00828661	0.751363	-0.00341884	0.0044998	0.449014	0.00358566	0.00680063	0.599078
cg14146040	-0.0746884	0.0813261	0.360429	0.0309993	0.0441618	0.484194	0.0588133	0.0667425	0.380132
cg14146092	0.00820628	0.00345281	0.0191962	-0.00323681	0.00187495	0.0870931	-0.00248092	0.00283364	0.383197
cg14146112	0.0122043	0.0191541	0.525341	-0.00603946	0.0104011	0.56266	0.00400629	0.0157193	0.799304
cg14146148	0.00350008	0.0105552	0.740824	-0.00290901	0.0057317	0.612799	-0.00864417	0.00866241	0.320521
cg14146207	0.00594815	0.0126576	0.639336	0.003544	0.00687332	0.607157	-0.0156369	0.0103878	0.135107
cg14146249	0.00264085	0.0148579	0.859253	0.00223134	0.00806813	0.782635	0.000256495	0.0121935	0.983256
cg14146296	0.00467694	0.0057819	0.420323	-0.0042684	0.00313969	0.17677	0.00250227	0.00474507	0.599019
cg14146378	-0.0160864	0.00914732	0.0814274	0.011891	0.00496719	0.0183619	0.014216	0.00750699	0.0608909
cg14146407	0.00514446	0.00348674	0.142952	-0.000720569	0.00189337	0.704253	0.00127626	0.00286148	0.656466
cg14146538	-0.00723381	0.00821672	0.380575	-0.00119453	0.00446185	0.789415	0.00996482	0.00674327	0.142334
cg14146573	-0.0227842	0.0146194	0.12199	0.00492473	0.00793864	0.536311	0.0153511	0.0119978	0.203416
cg14146583	0.00700455	0.0105616	0.508583	-0.00110162	0.00573516	0.848032	-0.00717038	0.00866763	0.409881
cg14146657	-0.000633786	0.0172786	0.970806	-0.0046335	0.00938264	0.622406	0.0140463	0.0141801	0.324074
cg14146669	0.00462958	0.00752134	0.539478	-0.000450743	0.00408424	0.912324	-0.00465444	0.00617258	0.45243
cg14146711	0.00223954	0.00684259	0.744067	-0.000611827	0.00371567	0.869513	-0.00336954	0.00561555	0.549715
cg14146740	0.000679481	0.00529768	0.898177	-0.0025831	0.00287675	0.371187	0.0005022	0.00434768	0.908252
cg14146751	-0.00102697	0.00823739	0.901011	0.0020991	0.00447308	0.639802	0.00746245	0.00676023	0.272057
cg14146760	-0.020887	0.013152	0.11513	-0.000795257	0.00714182	0.91154	0.0101021	0.0107936	0.351356
cg14146815	0.0203188	0.0131894	0.1263	-0.000791644	0.0071621	0.912189	-0.0149031	0.0108242	0.171362
cg14146859	-0.0162613	0.00975875	0.0984921	-0.00518606	0.00529921	0.329901	0.0124378	0.00800878	0.12329
cg14146959	-0.00597103	0.00738571	0.420573	-0.000350845	0.0040106	0.930449	0.00990939	0.00606128	0.104935
cg14146966	-0.0226063	0.0147814	0.129041	0.00856477	0.00802661	0.288287	0.00410209	0.0121307	0.73589
cg14147055	0.0163804	0.0141004	0.247873	-0.00696445	0.00765682	0.365036	-0.00889005	0.0115719	0.443987
cg14147074	0.0021497	0.00216253	0.322372	-0.00141002	0.0011743	0.232433	-0.00236092	0.00177474	0.186174
cg14147094	0.00383465	0.0125324	0.760199	0.000791312	0.00680535	0.907644	-0.00929995	0.010285	0.367854
cg14147105	-0.00390775	0.00438291	0.37456	-0.000699205	0.00238001	0.769478	0.00414228	0.00359695	0.251979
cg14147184	-0.00215012	0.0192383	0.911215	0.00578063	0.0104468	0.581153	0.00134196	0.0157884	0.932419
cg14147196	-0.00769207	0.0124987	0.539543	0.00604672	0.00678706	0.374917	0.00965654	0.0102574	0.348552
cg14147213	-0.0449085	0.0303876	0.142304	0.0205765	0.0165011	0.215054	0.0479746	0.0249384	0.0569732
cg14147224	0.00374016	0.00482438	0.439848	-0.000700773	0.00261974	0.789587	-0.00204768	0.00395926	0.606064
cg14147299	0.00725557	0.00788326	0.35939	0.00361593	0.00428077	0.400117	-0.0043943	0.0064696	0.498423
cg14147372	-0.00733609	0.0100861	0.46856	0.00133204	0.00547698	0.808298	0.00606815	0.00827745	0.46506
cg14147394	-0.00830687	0.00892581	0.354068	0.0012549	0.0048469	0.79619	0.00751765	0.0073252	0.307015
cg14147396	-0.00583837	0.00827258	0.481836	0.00241792	0.00449218	0.591492	0.00331521	0.00678911	0.6263
cg14147420	0.00981133	0.00966774	0.312403	0.00292234	0.00524979	0.578891	-0.0148613	0.00793409	0.0637095
cg14147489	-0.0202699	0.0251656	0.422291	0.0108839	0.0136654	0.427486	0.0174574	0.0206528	0.399791
cg14147589	-5.14662e-06	0.00649752	0.999369	-0.000349239	0.00352829	0.921332	0.0021668	0.00533236	0.685275
cg14147598	0.0073497	0.00826589	0.375857	-0.00846593	0.00448855	0.0619166	-0.00213398	0.00678362	0.753678
cg14147740	-0.000360627	0.00215627	0.867484	0.000182874	0.0011709	0.876175	0.000844238	0.0017696	0.634252
cg14147790	-0.00154905	0.00264014	0.558588	-0.000795801	0.00143365	0.579963	0.00105406	0.0021667	0.627594
cg14147832	0.00699206	0.0157205	0.657357	0.00437919	0.00853656	0.608985	-0.00332539	0.0129014	0.797079
cg14147842	-0.00936957	0.00709271	0.189238	0.00233991	0.00385149	0.54475	0.00302364	0.00582082	0.604489
cg14147855	0.012848	0.0265814	0.629813	-0.0215044	0.0144343	0.139136	0.0148569	0.0218148	0.497272
cg14147903	0.00129617	0.0109527	0.906013	0.00421197	0.00594756	0.480329	-0.0032457	0.00898865	0.718726
cg14147906	-0.0127936	0.00682382	0.063466	0.0027254	0.00370548	0.463598	0.0104058	0.00560015	0.0658254
cg14147945	-0.00665614	0.00375668	0.0791943	0.00289265	0.00203995	0.159018	0.00461089	0.00308302	0.137627
cg14147998	-0.00123733	0.00407932	0.762221	0.00129623	0.00221516	0.559637	-0.00135682	0.0033478	0.686055
cg14148016	-0.0211608	0.00804114	0.00971952	0.00615568	0.00436651	0.161435	0.0136286	0.00659917	0.0412545
cg14148055	-0.00406025	0.00440545	0.358733	0.00141881	0.00239225	0.554341	0.000835607	0.00361545	0.81765
cg14148083	-0.00418889	0.02522	0.868388	0.0086673	0.013695	0.528124	0.00711296	0.0206974	0.731755
cg14148088	0.0338223	0.0144755	0.0212752	-0.0263491	0.0078605	0.00110024	-0.0161733	0.0118797	0.176164
cg14148106	0.00472052	0.0023963	0.0513606	-0.00266963	0.00130124	0.0425832	-0.0025457	0.00196658	0.198211
cg14148107	0.0462135	0.0196945	0.0207401	-0.0114178	0.0106945	0.288024	-0.0324375	0.0161628	0.0472108
cg14148108	0.0116318	0.00994845	0.244849	-0.00199364	0.00540222	0.712807	-0.0120603	0.00816446	0.142487
cg14148156	0.00239445	0.0155771	0.878115	-0.00732935	0.00845869	0.388109	0.00761837	0.0127838	0.552439
cg14148209	-0.0101796	0.0116332	0.383454	0.00114537	0.00631707	0.856455	0.00651181	0.00954709	0.496627
cg14148227	-0.0146057	0.0100203	0.147794	0.00138769	0.00544121	0.799174	0.014923	0.00822339	0.0722955
cg14148253	-0.00588495	0.0134081	0.661588	-0.0121353	0.00728089	0.098412	0.0174498	0.0110037	0.115653
cg14148265	0.0505671	0.0140486	0.000479678	-0.0296039	0.00762867	0.000177976	-0.0377348	0.0115293	0.00142274
cg14148327	-0.00325415	0.0153304	0.832291	-0.00179249	0.00832474	0.829916	-0.000162243	0.0125813	0.989734
cg14148370	0.00127357	0.00149268	0.395394	0.000217789	0.000810556	0.788671	-0.00121179	0.00122501	0.324731
cg14148396	0.0140515	0.010999	0.204107	-0.00382721	0.0059727	0.522996	-0.00456033	0.00902664	0.614424
cg14148441	0.00727544	0.00715974	0.311783	-0.000165561	0.00388789	0.966111	-0.00298818	0.00587583	0.612083
cg14148522	0.00278793	0.0242098	0.908531	-0.00675818	0.0131464	0.608235	0.0107227	0.0198684	0.590505
cg14148681	-0.000644939	0.0165012	0.968894	0.000301878	0.00896051	0.973186	-0.00640152	0.0135422	0.637357
cg14148690	0.019353	0.0074558	0.0107279	-0.00386342	0.00404865	0.342051	-0.0156072	0.0061188	0.0121257
cg14148735	0.000715068	0.0106286	0.946483	0.00194849	0.00577156	0.736307	0.00144713	0.00872265	0.868537
cg14148862	-0.00240324	0.00250648	0.339756	-9.91692e-06	0.00136107	0.9942	0.00213526	0.00205701	0.301527
cg14148865	0.0122603	0.0112802	0.279463	-0.00339826	0.0061254	0.58017	-0.00178185	0.00925742	0.847723
cg14148878	-0.03903	0.0193577	0.046211	0.0214184	0.0105117	0.0439907	0.0251971	0.0158864	0.115593
cg14148884	-0.00608772	0.008015	0.449154	-0.00366466	0.00435231	0.401613	0.00327835	0.00657772	0.619196
cg14148944	-4.81286e-05	0.00267641	0.985685	0.00348222	0.00145335	0.0182628	-0.00064578	0.00219646	0.769305
cg14148981	0.0242413	0.0120668	0.0469938	-0.00572257	0.0065525	0.38438	-0.0117075	0.00990291	0.239663
cg14148995	0.0149594	0.0182884	0.415144	-0.00605513	0.00993101	0.543305	-0.00603322	0.0150089	0.688482
cg14149007	0.00239922	0.0123955	0.846881	0.00554943	0.00673103	0.411466	-0.00919929	0.0101727	0.367808
cg14149107	-0.00630564	0.0217136	0.772056	-0.00414744	0.0117909	0.7257	0.012259	0.0178198	0.492938
cg14149153	-0.00250999	0.00934157	0.788671	0.00512867	0.00507267	0.314216	0.00215945	0.0076664	0.778721
cg14149172	-0.00308134	0.00976725	0.752998	0.00396171	0.00530382	0.456685	0.00225783	0.00801575	0.778723
cg14149302	0.00997232	0.0129024	0.441238	-0.00607777	0.00700629	0.387571	-0.0123983	0.0105887	0.244169
cg14149304	0.0091646	0.00959395	0.341547	-0.00517054	0.00520972	0.323141	-0.0119647	0.00787353	0.131477
cg14149318	0.00697613	0.00946909	0.462857	-0.00711634	0.00514192	0.169164	-0.00520431	0.00777106	0.50445
cg14149335	-0.000901962	0.00703678	0.898242	0.00159583	0.00382112	0.677029	-0.00106003	0.00577492	0.854698
cg14149337	-0.0136488	0.0122325	0.266946	-0.000669812	0.00664248	0.919863	0.0162259	0.0100389	0.108892
cg14149373	0.0067412	0.00871979	0.441126	-0.0042698	0.00473503	0.369162	-0.0010647	0.00715613	0.881999
cg14149448	0.0126354	0.00856223	0.142878	-0.00156637	0.00464947	0.736841	-0.00692921	0.00702682	0.326244
cg14149503	-0.00348195	0.010017	0.728802	-0.000886825	0.00543944	0.870789	0.00652453	0.00822071	0.429097
cg14149552	-0.00786261	0.00973863	0.421199	0.00816377	0.00528828	0.125521	-0.00880438	0.00799226	0.273035
cg14149599	0.0106857	0.0121728	0.381947	-0.00395564	0.00661006	0.550785	-0.00749172	0.00998989	0.454898
cg14149623	0.0215967	0.0167333	0.199535	-0.000495184	0.00908654	0.956639	-0.0129449	0.0137326	0.347934
cg14149663	0.0191899	0.00660613	0.00444219	-0.00549424	0.00358727	0.128494	-0.0125652	0.0054215	0.0223182
cg14149668	0.00919571	0.00697496	0.190112	-0.004604	0.00378755	0.226754	-0.00662896	0.00572419	0.249347
cg14149680	0.010982	0.0185267	0.554554	-0.0051036	0.0100604	0.612962	-0.0106273	0.0152044	0.486052
cg14149685	-0.00303528	0.00479338	0.527902	0.00302455	0.0026029	0.247754	-0.00379802	0.00393381	0.336422
cg14149699	-0.00333886	0.00374326	0.374358	0.00213944	0.00203267	0.294863	0.00217675	0.003072	0.480087
cg14149701	-0.0351284	0.0309136	0.258283	0.0263798	0.0167867	0.118945	0.0353303	0.02537	0.166549
cg14149774	0.0114846	0.0130214	0.379712	-0.00502967	0.00707092	0.478393	-0.000792136	0.0106864	0.941045
cg14149813	-0.00206165	0.00536015	0.701257	0.00261728	0.00291067	0.370509	0.00428044	0.00439895	0.332659
cg14149893	-0.0270509	0.0202852	0.185114	0.0164197	0.0110153	0.138922	0.0204136	0.0166476	0.222736
cg14149985	0.0109812	0.0106059	0.302763	0.00249875	0.00575925	0.665234	-0.0129936	0.00870404	0.138345
cg14149988	-0.00215484	0.0108494	0.842931	-0.00289263	0.00589143	0.624412	-0.00529157	0.00890381	0.553529
cg14150016	0.0118056	0.00672896	0.0821401	-0.0042825	0.00365397	0.243723	-0.0051423	0.0055223	0.353796
cg14150023	-0.0122414	0.0112409	0.278529	0.00583785	0.00610402	0.34097	0.0100643	0.00922511	0.277669
cg14150071	-0.00929231	0.0147826	0.530916	0.00199902	0.00802727	0.803803	0.00249774	0.0121317	0.837262
cg14150115	-0.0212834	0.0158238	0.181384	0.00503122	0.00859268	0.559394	0.0180832	0.0129863	0.166583
cg14150148	-0.00937458	0.0121588	0.442352	0.00124605	0.00660247	0.850657	0.00050195	0.00997842	0.959972
cg14150186	-0.0129477	0.00950078	0.175727	0.00662845	0.00515912	0.20156	0.00517167	0.00779707	0.508536
cg14150199	-0.00439057	0.00457158	0.338958	0.000373827	0.00248246	0.880577	0.00384347	0.00375179	0.307876
cg14150252	-0.0118149	0.00698562	0.0936085	0.000189853	0.00379334	0.960174	0.0104818	0.00573293	0.0702077
cg14150264	0.0149538	0.0189649	0.4321	-0.0117732	0.0102983	0.25543	-0.0114371	0.015564	0.464
cg14150280	-0.00293632	0.00319776	0.360501	0.000502162	0.00173645	0.772981	0.0018376	0.00262433	0.485269
cg14150298	-0.00362461	0.00540072	0.503542	0.00524413	0.00293271	0.0765042	-0.00153935	0.00443225	0.729024
cg14150314	0.00307568	0.0101875	0.763294	0.000550731	0.00553205	0.920881	-0.00758848	0.00836068	0.366053
cg14150326	0.00132159	0.00775508	0.864996	0.00218324	0.00421117	0.605193	0.00120123	0.00636441	0.850643
cg14150354	0.00463262	0.0190241	0.808061	-0.00212045	0.0103305	0.837747	-0.00571569	0.0156126	0.714997
cg14150378	0.00906721	0.0121271	0.456249	-0.00809567	0.00658528	0.221561	-0.00020479	0.00995245	0.98362
cg14150394	0.0145733	0.00949447	0.127673	0.00405365	0.0051557	0.433414	-0.017229	0.00779189	0.029095
cg14150459	-0.0120141	0.012622	0.343268	-0.00290319	0.00685403	0.672703	0.00830007	0.0103586	0.424701
cg14150468	0.0068062	0.00592079	0.252825	-0.00439827	0.00321511	0.174101	-0.0032385	0.00485905	0.506495
cg14150521	0.00127045	0.0106472	0.905237	-0.000179388	0.00578164	0.975304	0.0030875	0.00873788	0.724505
cg14150541	-0.00598029	0.0106344	0.57502	0.00391898	0.00577471	0.498788	0.00103921	0.00872742	0.905434
cg14150543	-0.0031795	0.00884563	0.719953	0.00135043	0.00480336	0.779129	0.00310566	0.0072594	0.669624
cg14150640	-0.0233892	0.0158829	0.143713	-0.00114222	0.00862475	0.894882	0.0272051	0.0130347	0.0391873
cg14150666	0.000151532	0.0102801	0.988266	-0.00140691	0.00558231	0.801489	0.00820682	0.00843664	0.332807
cg14150687	0.00299986	0.0087289	0.731751	-0.00598397	0.00473998	0.209458	-0.00421201	0.0071636	0.557756
cg14150708	0.000551332	0.0216054	0.979688	0.00584825	0.0117322	0.619141	-0.0138275	0.017731	0.437157
cg14150727	-0.0226225	0.0219293	0.304516	0.0214482	0.0119081	0.0744191	0.0192884	0.0179968	0.28617
cg14150751	0.0105706	0.0183675	0.566124	-0.000470024	0.00997394	0.962499	-0.0246478	0.0150738	0.104877
cg14150774	-0.00425733	0.00450548	0.34677	0.00100444	0.00244657	0.682202	0.00313739	0.00369754	0.397999
cg14150803	0.00153529	0.0205137	0.940476	-0.021623	0.0111393	0.0548	0.00662571	0.0168351	0.694664
cg14150907	0.00891221	0.01734	0.608306	0.0126884	0.009416	0.180577	-0.00701994	0.0142306	0.622784
cg14150964	0.039554	0.0135789	0.00433771	-0.00990357	0.00737365	0.182004	-0.034544	0.0111439	0.0024594
cg14150973	-0.0141145	0.0319063	0.659089	-0.0119804	0.0173258	0.490722	0.00256559	0.0261848	0.922126
cg14150999	0.0990236	0.0419098	0.0198952	-0.052231	0.0227579	0.0236261	-0.0601367	0.0343944	0.0831772
cg14151003	0.017254	0.00984132	0.0823497	-0.00636239	0.00534404	0.236391	-0.0141547	0.00807654	0.0824615
cg14151082	-0.00957006	0.00722222	0.187888	0.00530836	0.00392181	0.178656	0.00328257	0.0059271	0.580824
cg14151096	-0.000128368	0.00323176	0.968388	-0.000524391	0.00175491	0.765647	-0.00146928	0.00265223	0.580717
cg14151158	-0.0169948	0.0207669	0.414921	0.00147483	0.0112769	0.896185	0.00668593	0.0170429	0.695596
cg14151166	-0.00673435	0.0165889	0.685563	-0.00393178	0.00900809	0.66335	0.00769645	0.0136141	0.573001
cg14151197	0.0159879	0.0113781	0.162794	0.00125899	0.00617854	0.838911	-0.0150555	0.00933773	0.109755
cg14151199	0.0794249	0.045084	0.0808968	-0.00638033	0.0244816	0.794875	-0.0523987	0.0369994	0.159541
cg14151259	-0.00621239	0.00502374	0.218867	0.00543344	0.002728	0.0488786	0.00518051	0.00412286	0.211585
cg14151286	0.00198551	0.00632755	0.754276	0.000594712	0.00343599	0.862904	-0.00468497	0.00519287	0.368926
cg14151288	-0.00960533	0.00974405	0.326413	0.0023571	0.00529122	0.656854	0.0059134	0.00799671	0.461192
cg14151290	0.000574592	0.00254249	0.821624	-0.00284336	0.00138063	0.04181	0.00114718	0.00208656	0.583576
cg14151317	0.00338055	0.0198597	0.865148	-0.00828499	0.0107842	0.443984	0.00543698	0.0162984	0.739324
cg14151372	0.00929093	0.00839343	0.270739	-0.00558299	0.00455781	0.223218	-0.0112023	0.00688829	0.106752
cg14151373	-0.0217595	0.0129866	0.0966702	0.0094557	0.00705201	0.182731	0.0142802	0.0106578	0.183045
cg14151409	0.00621624	0.00302631	0.0423396	-0.000888558	0.00164335	0.589808	-0.00576109	0.00248362	0.0222067
cg14151424	0.00770587	0.00731783	0.294636	0.00200333	0.00397373	0.61517	-0.0058221	0.00600557	0.334447
cg14151426	-0.00394234	0.00329347	0.233874	0.00442728	0.00178843	0.0148292	-0.000489825	0.00270288	0.856525
cg14151456	-0.0338821	0.0172575	0.052132	0.0262814	0.00937117	0.0059596	0.0345097	0.0141628	0.0164286
cg14151459	-0.0207063	0.0148535	0.166119	0.00608494	0.00806579	0.452213	-0.000193372	0.01219	0.987372
cg14151477	-0.000167046	0.00887286	0.985013	0.00412362	0.00481815	0.39394	-0.00301272	0.00728174	0.679873
cg14151498	-0.00957495	0.00618379	0.1244	0.00576484	0.00335793	0.0888332	0.00557411	0.00507489	0.274442
cg14151525	0.0309297	0.0214625	0.152397	-0.0228051	0.0116546	0.0529111	-0.021659	0.0176138	0.221447
cg14151544	-0.0300351	0.012138	0.0148706	0.0119588	0.00659121	0.072348	0.0149625	0.0099614	0.135951
cg14151682	-0.00170617	0.00234808	0.469	2.98052e-05	0.00127505	0.981393	0.00146743	0.00192701	0.447983
cg14151695	-0.00868079	0.00891301	0.33222	0.00278906	0.00483995	0.565618	0.00442982	0.0073147	0.546024
cg14151776	-0.014026	0.0122665	0.255341	-0.00191778	0.00666099	0.773955	0.0101452	0.0100669	0.315771
cg14151842	-0.046478	0.0200495	0.0222898	0.0157709	0.0108873	0.150306	0.032423	0.0164542	0.0512933
cg14151861	0.00229371	0.00279262	0.413224	-0.000599971	0.00151645	0.693135	-0.000814733	0.00229183	0.7229
cg14151930	-0.0159784	0.00916114	0.083926	-0.00872116	0.00497469	0.0823697	0.00518489	0.00751833	0.491878
cg14151953	0.00354284	0.0111551	0.751392	-0.00777836	0.00605745	0.201806	0.00428033	0.00915473	0.641028
cg14151976	-0.0147858	0.00823663	0.0753786	0.00489507	0.00447266	0.276152	0.0196371	0.00675961	0.00443964
cg14151995	-0.00685719	0.0114416	0.55019	-0.00769199	0.00621301	0.218335	0.0129449	0.00938982	0.170812
cg14152068	-0.017469	0.00980756	0.0776434	-0.000993242	0.00532571	0.852397	0.0112001	0.00804884	0.166874
cg14152139	0.00431389	0.00432641	0.320901	-0.000835853	0.00234933	0.722684	-0.00226053	0.00355058	0.525667
cg14152141	-0.0201292	0.0617423	0.745029	-0.0196136	0.0335273	0.559745	0.0346153	0.0506704	0.495951
cg14152222	0.00238062	0.00760832	0.754951	-0.00357348	0.00413148	0.388953	-0.00405616	0.00624397	0.517296
cg14152249	-0.00300324	0.0104611	0.774587	-0.00765879	0.00568061	0.180353	0.002522	0.00858519	0.769494
cg14152268	0.0148041	0.0196724	0.453339	0.00313622	0.0106825	0.769629	-0.0113676	0.0161447	0.482855
cg14152306	-0.041364	0.0143537	0.00475593	0.0197239	0.00779433	0.0128031	0.022169	0.0117797	0.0624835
cg14152411	0.00346324	0.0042325	0.414984	-0.00296005	0.00229834	0.200481	-0.00235994	0.00347352	0.498306
cg14152465	0.00673255	0.0135084	0.619199	-0.00783071	0.00733533	0.288069	-0.0083474	0.011086	0.453078
cg14152468	0.00728765	0.0110919	0.51254	-0.000889854	0.00602316	0.882819	-0.00631504	0.0091029	0.489308
cg14152490	0.00885309	0.0130703	0.49961	-0.00512668	0.00709744	0.471625	-0.010141	0.0107265	0.346518
cg14152508	-0.0106069	0.0128817	0.412056	-0.00439993	0.00699501	0.530647	0.0109037	0.0105717	0.304614
cg14152540	-0.00565108	0.00786235	0.473818	-0.000739899	0.00426942	0.862733	0.00346844	0.00645245	0.591982
cg14152587	0.00918639	0.0131987	0.487893	0.000292206	0.00716719	0.967553	-0.0129469	0.0108319	0.234556
cg14152591	-0.0106941	0.0130899	0.415708	0.00485394	0.0071081	0.496122	0.00612297	0.0107426	0.569859
cg14152608	0.00919882	0.00748037	0.221423	0.000133119	0.004062	0.973916	-0.00305594	0.00613896	0.619623
cg14152639	-0.00590364	0.0113226	0.603134	-0.00830043	0.00614841	0.179783	0.00688541	0.0092922	0.460279
cg14152656	0.00116533	0.00649727	0.857987	-0.00153822	0.00352815	0.663703	-0.000873854	0.00533215	0.870123
cg14152700	0.00238182	0.00941116	0.800675	-0.00884952	0.00511046	0.0861395	-0.00244914	0.00772352	0.751767
cg14152730	-0.0184078	0.00880472	0.0388614	0.00733137	0.00478115	0.128051	0.0165067	0.00722583	0.0242664
cg14152758	0.028581	0.0507842	0.574721	-0.00816263	0.0275769	0.767792	-0.0266635	0.0416774	0.52366
cg14152778	0.0115936	0.0121678	0.342775	-0.008369	0.00660737	0.207968	-0.00182004	0.00998582	0.855712
cg14152785	-0.00663209	0.0065684	0.314857	0.00455183	0.00356678	0.204582	0.00282087	0.00539053	0.601818
cg14152798	0.00650299	0.00699477	0.354565	-0.00215483	0.00379831	0.571657	-0.00428761	0.00574044	0.456709
cg14152806	0.0261828	0.0181878	0.152825	-0.0141847	0.00987634	0.153774	-0.0119118	0.0149263	0.426566
cg14152811	0.0297717	0.0155546	0.0582169	0.000124842	0.00844646	0.988234	-0.0245799	0.0127653	0.0567451
cg14152854	0.00654895	0.0123209	0.596121	-0.00100823	0.00669049	0.880492	-0.00910511	0.0101115	0.369835
cg14152912	-0.00770406	0.0172078	0.655244	0.00224383	0.00934418	0.810675	0.00304464	0.014122	0.829703
cg14152931	-0.0245542	0.0146946	0.0975718	-0.00891865	0.0079795	0.266132	0.0167872	0.0120596	0.166722
cg14152948	0.000257266	0.00318654	0.935799	-0.000106476	0.00173036	0.951046	0.000912552	0.00261512	0.727792
cg14152974	0.00916708	0.0165545	0.580873	0.0160789	0.00898945	0.0764242	-0.00201498	0.0135859	0.882367
cg14153041	0.0180852	0.00837124	0.0329116	-0.00139782	0.00454576	0.759045	-0.00814606	0.00687008	0.238284
cg14153055	-0.00188977	0.00977967	0.847131	0.00209334	0.00531057	0.694209	-0.00108464	0.00802595	0.892747
cg14153061	-0.0514945	0.0187935	0.00717021	0.0245402	0.0102053	0.0178571	0.0302482	0.0154234	0.0523844
cg14153064	0.0199099	0.0170241	0.244726	0.017736	0.00924446	0.057632	-0.0279761	0.0139713	0.0477025
cg14153069	-0.0101327	0.0163694	0.537197	-0.00245916	0.00888894	0.782565	0.00400846	0.013434	0.765974
cg14153080	0.0179433	0.00787995	0.0247155	-0.00432888	0.00427898	0.31392	-0.0166759	0.00646689	0.0112391
cg14153083	-0.0132569	0.0194727	0.497432	0.01153	0.0105741	0.27792	0.0261095	0.0159808	0.105159
cg14153112	0.00378509	0.0189284	0.841874	-0.00371519	0.0102785	0.718454	0.0100974	0.0155341	0.517038
cg14153118	0.016484	0.0112479	0.145631	-0.0018778	0.00610783	0.759088	-0.0126107	0.00923087	0.174679
cg14153126	0.00960185	0.0085101	0.261653	0.000827677	0.00462116	0.858184	-0.00694848	0.00698404	0.321964
cg14153207	0.0116524	0.0148669	0.434852	-0.00268493	0.00807303	0.740084	-0.00707475	0.0122009	0.563199
cg14153290	0.00335582	0.00779491	0.667664	-0.00355285	0.0042328	0.403087	-0.00208335	0.0063971	0.745292
cg14153321	0.00279396	0.00392309	0.47786	-0.000946736	0.00213032	0.657619	-0.00343102	0.00321959	0.288907
cg14153356	-0.0135379	0.0132495	0.309132	-0.00829375	0.00719473	0.25151	0.0086182	0.0108735	0.429725
cg14153408	0.00401018	0.00918336	0.6632	0.000728568	0.00498676	0.884109	-0.0031542	0.00753657	0.676384
cg14153452	-0.00917369	0.0182597	0.616389	0.00209007	0.00991539	0.833441	0.0170663	0.0149853	0.257231
cg14153481	-0.0198604	0.0164858	0.230907	-0.00200295	0.00895216	0.823375	0.0150302	0.0135295	0.269027
cg14153494	-0.00552736	0.00466165	0.238292	0.00444562	0.00253137	0.0818358	0.00263374	0.00382571	0.49263
cg14153511	-0.000266051	0.00222063	0.904853	-0.00179026	0.00120585	0.140496	-0.000318785	0.00182242	0.861461
cg14153557	0.0014026	0.00656509	0.831219	-0.00334691	0.00356498	0.349876	-0.000439526	0.00538782	0.935131
cg14153624	0.00917773	0.0118298	0.439522	0.000584566	0.00642381	0.927658	-0.00474076	0.00970841	0.626299
cg14153625	-0.00511201	0.00822965	0.535773	0.000939646	0.00446887	0.83385	0.00752266	0.00675388	0.267781
cg14153637	0.0148902	0.0126539	0.241842	-0.0011248	0.00687132	0.870272	-0.00947763	0.0103847	0.363422
cg14153650	0.0282944	0.0128516	0.02978	-0.0137067	0.00697869	0.0520442	-0.0139995	0.010547	0.187144
cg14153651	0.00236503	0.0121058	0.845469	0.00317833	0.00657369	0.629708	0.000785942	0.00993493	0.93709
cg14153654	0.00854995	0.0104761	0.416186	-0.00065942	0.00568876	0.90793	-0.00847722	0.00859752	0.326293
cg14153668	-0.00238863	0.0108579	0.826287	0.00254758	0.00589608	0.666529	0.0117284	0.00891084	0.190843
cg14153677	-0.0011635	0.0103763	0.910924	-0.00479695	0.00563452	0.396425	0.00601023	0.00851555	0.481808
cg14153679	-0.00715493	0.00808214	0.377938	-0.00147901	0.00438877	0.73676	0.00454612	0.00663282	0.494535
cg14153681	0.0214978	0.0115462	0.0652868	-0.0108867	0.00626982	0.0853	-0.0105111	0.00947568	0.269731
cg14153689	0.00990006	0.00613223	0.109299	-0.0102777	0.00332993	0.00256308	-0.00360918	0.00503257	0.474793
cg14153722	-0.00142272	0.00295103	0.630686	0.000219871	0.00160247	0.891118	0.00106613	0.00242184	0.660647
cg14153737	0.00261122	0.00339092	0.442914	-0.00263188	0.00184134	0.155744	0.000694984	0.00278285	0.803256
cg14153740	0.0176728	0.00733786	0.017683	-0.00978781	0.00398461	0.0155974	-0.0146282	0.00602201	0.0167546
cg14153771	-0.00476939	0.00778178	0.541213	0.00275974	0.00422567	0.515061	0.00648414	0.00638632	0.312183
cg14153777	0.00270819	0.0110998	0.807696	-0.00529602	0.0060274	0.381502	0.00652862	0.00910931	0.47508
cg14153852	0.0135973	0.00968903	0.163323	-0.00513403	0.00526135	0.331304	-0.0175241	0.00795156	0.0296179
cg14153865	-0.0247982	0.0206231	0.231772	0.0141165	0.0111988	0.210141	0.0358675	0.0169249	0.0363221
cg14153876	0.00205099	0.00274902	0.457211	-0.000435153	0.00149278	0.771214	-0.00165882	0.00225606	0.463737
cg14153913	0.0259944	0.0219173	0.238169	0.0013273	0.0119015	0.911405	-0.0175163	0.017987	0.332276
cg14153919	-0.00169272	0.00835027	0.839732	0.00138017	0.00453437	0.761413	0.00339984	0.00685287	0.620801
cg14153927	-0.00348024	0.0106128	0.743589	0.0103204	0.00576296	0.0760729	0.00495841	0.00870966	0.570313
cg14153983	0.00311164	0.0113433	0.784356	0.0108217	0.00615964	0.0817217	-0.00681405	0.00930916	0.465742
cg14154024	-0.00340836	0.0110857	0.759077	-0.00495495	0.00601974	0.412222	0.000490197	0.00909774	0.957128
cg14154082	-0.0031694	0.00988779	0.74917	-0.00189498	0.00536928	0.724816	0.00184372	0.00811468	0.820684
cg14154131	-0.00196074	0.00939768	0.835114	0.0014875	0.00510314	0.771227	0.00120017	0.00771245	0.876622
cg14154182	0.00148873	0.00293023	0.612429	-0.000436202	0.00159118	0.784493	0.00064863	0.00240477	0.787876
cg14154186	0.0137376	0.00815742	0.0950058	-0.00913863	0.00442965	0.0414615	-0.0163579	0.00669461	0.016138
cg14154224	0.00620617	0.0108237	0.567551	-0.000705218	0.00587747	0.904713	-0.00320362	0.00888272	0.719047
cg14154330	0.00232406	0.0096025	0.80921	0.000393942	0.00521436	0.939915	-0.00674859	0.00788055	0.39366
cg14154381	-0.00723473	0.0113288	0.524402	0.000598545	0.00615178	0.922668	0.00925196	0.00929729	0.321859
cg14154396	-0.0177631	0.0205007	0.388122	-0.00406799	0.0111323	0.715498	0.0289373	0.0168245	0.088253
cg14154406	-0.00372961	0.0238899	0.876228	0.0117858	0.0129727	0.365598	-0.00214768	0.0196059	0.912972
cg14154448	0.0305984	0.0156182	0.0526259	-0.00388554	0.00848102	0.647752	-0.0226005	0.0128175	0.0806346
cg14154456	-0.00367654	0.0108576	0.735547	0.00695057	0.00589593	0.240991	-0.00250735	0.00891061	0.778941
cg14154487	-0.00662614	0.0162328	0.683924	-0.000600445	0.00881475	0.945815	0.00523004	0.0133219	0.695382
cg14154527	-0.0400326	0.0283294	0.160446	0.0118341	0.0153835	0.443378	0.0239373	0.0232493	0.30546
cg14154532	-0.00154108	0.00369298	0.677272	0.000291695	0.00200537	0.884616	0.00127405	0.00303074	0.675031
cg14154547	0.00211441	0.00790448	0.789589	-0.00186161	0.0042923	0.665349	-0.00147853	0.00648702	0.820131
cg14154651	0.00309465	0.00433492	0.476808	-0.000469319	0.00235395	0.842338	-0.00444311	0.00355757	0.214346
cg14154655	-0.0172799	0.0251938	0.494233	0.00725168	0.0136808	0.597136	-0.00902714	0.020676	0.663257
cg14154718	0.00202225	0.00295731	0.49553	0.000723093	0.00160588	0.653396	-0.00220326	0.00242699	0.36596
cg14154726	0.000285089	0.00731066	0.968964	0.000891456	0.00396984	0.82274	-0.000796169	0.00599969	0.894672
cg14154735	-0.029409	0.0153027	0.0572163	0.00984353	0.00830969	0.238735	0.0233575	0.0125586	0.065573
cg14154754	-0.0135004	0.0102534	0.190683	-0.00281088	0.00556781	0.614678	0.0107282	0.00841472	0.205021
cg14154784	0.000695381	0.0093734	0.940997	0.00238083	0.00508995	0.640889	-0.000871309	0.00769253	0.910025
cg14154859	0.000759502	0.00165032	0.646271	0.00050273	0.00089616	0.575951	-0.000175278	0.00135438	0.897265
cg14154973	-0.00707725	0.00464702	0.130637	0.00316721	0.00252343	0.212094	0.00629546	0.0038137	0.101642
cg14155027	-0.00947377	0.00703275	0.180719	0.0025741	0.00381893	0.501701	0.00656486	0.00577162	0.257826
cg14155058	-0.0103272	0.0126238	0.415084	0.00295039	0.006855	0.667747	0.00720019	0.0103601	0.488524
cg14155170	0.0130097	0.00797575	0.105716	0.000463601	0.004331	0.91495	-0.00658552	0.00654551	0.316569
cg14155174	-0.0293449	0.021133	0.167766	0.0117009	0.0114757	0.310141	0.0247905	0.0173434	0.155725
cg14155184	-0.00397057	0.00756813	0.600886	0.00388181	0.00410965	0.346955	0.00296774	0.00621099	0.633726
cg14155190	0.0320825	0.0123898	0.0109133	-0.00559426	0.0067279	0.407492	-0.0257731	0.010168	0.0126597
cg14155193	0.00120742	0.00918399	0.895644	0.00558392	0.0049871	0.265292	-0.00515724	0.00753708	0.495257
cg14155196	-0.0188762	0.0174167	0.280823	0.0105417	0.00945763	0.267441	0.0275734	0.0142935	0.056296
cg14155200	-0.00393509	0.00874211	0.653502	-0.00823951	0.00474715	0.0854213	0.0102439	0.00717444	0.156175
cg14155265	0.0162665	0.0371068	0.661977	0.00729574	0.0201498	0.71799	0.0218495	0.0304527	0.474592
cg14155327	0.0128905	0.00383747	0.00107519	-0.00413298	0.00208383	0.0498192	-0.00641557	0.00314932	0.0440377
cg14155347	0.0264864	0.019277	0.172238	-0.0174589	0.0104678	0.0981864	-0.0108056	0.0158202	0.496028
cg14155350	0.00406694	0.0170854	0.812296	0.00496361	0.00927773	0.593728	-0.00639625	0.0140216	0.649166
cg14155388	-0.000728595	0.0102009	0.943189	-0.000637172	0.0055393	0.908633	0.00142495	0.00837163	0.865156
cg14155397	-0.000839056	0.00241324	0.728739	-0.00261488	0.00131044	0.0484687	0.00135372	0.00198049	0.49571
cg14155403	0.0593558	0.0432879	0.173108	-0.0211402	0.0235062	0.370434	-0.0435696	0.0355254	0.222653
cg14155504	0.000665085	0.0069519	0.923957	-0.00572759	0.00377503	0.132077	-0.000447867	0.00570526	0.937572
cg14155515	-0.00825892	0.00882413	0.351351	0.000892286	0.00479169	0.852619	0.0124745	0.00724176	0.0877743
cg14155563	-0.00236041	0.0190998	0.901871	-0.0150793	0.0103716	0.148822	0.00473448	0.0156748	0.763189
cg14155580	-0.00981197	0.0184948	0.596817	0.00059202	0.0100431	0.9531	-0.0148628	0.0151783	0.329621
cg14155582	0.0234506	0.0196773	0.235922	-0.0191855	0.0106852	0.0753161	-0.0122388	0.0161487	0.450144
cg14155612	0.00625959	0.00856103	0.466228	0.000753328	0.00464882	0.871566	-0.00992909	0.00702584	0.160413
cg14155624	0.00251858	0.0164263	0.878422	0.0078456	0.00891981	0.38101	0.00229922	0.0134807	0.864886
cg14155637	0.00039332	0.00303834	0.897236	-0.00155298	0.00164988	0.348632	-0.00194145	0.0024935	0.437883
cg14155710	-0.00222262	0.00797977	0.781127	-0.00437228	0.00433318	0.315178	0.00282848	0.00654881	0.666654
cg14155716	0.0123676	0.00821921	0.135262	-0.00301933	0.0044632	0.500147	-0.00801736	0.00674531	0.237164
cg14155724	0.0206625	0.0185713	0.268305	-0.00618632	0.0100846	0.540851	-0.0173343	0.015241	0.257865
cg14155810	0.0054903	0.0120762	0.650266	-0.0024474	0.00655764	0.709708	-0.00452355	0.00991066	0.648979
cg14155825	0.000269609	0.00349027	0.938568	0.00215397	0.00189529	0.258222	-0.00264608	0.00286438	0.357618
cg14155831	0.00120878	0.00708024	0.864753	-0.00596062	0.00384472	0.123932	0.00098899	0.00581058	0.865162
cg14155849	-0.00368039	0.0036319	0.313117	0.00451915	0.0019722	0.0238434	0.00219657	0.00298062	0.462722
cg14155900	0.0134074	0.0107901	0.216672	-0.00128488	0.00585925	0.82683	-0.00545096	0.00885519	0.539452
cg14155972	-0.013142	0.0199561	0.511563	0.00429326	0.0108366	0.692739	0.0241962	0.0163775	0.142426
cg14155976	-0.00606215	0.00850417	0.477452	0.00286053	0.00461794	0.536909	0.000158125	0.00697917	0.981965
cg14156077	0.00830676	0.00650343	0.20419	-0.00446519	0.0035315	0.208763	-0.00680693	0.00533721	0.204865
cg14156084	-1.48355e-05	0.010546	0.99888	-0.00258219	0.0057267	0.652946	0.00221243	0.00865485	0.798715
cg14156134	0.00624796	0.00685345	0.363945	-0.0030289	0.00372157	0.417473	-0.00260852	0.00562447	0.643721
cg14156148	-0.00697158	0.00640253	0.278587	0.00821453	0.00347671	0.0198974	0.00120855	0.00525441	0.818513
cg14156149	-0.0106811	0.00970482	0.273475	0.00842182	0.00526992	0.112891	0.00817169	0.00796452	0.307137
cg14156184	0.0029633	0.0124937	0.812955	-0.00297051	0.00678432	0.662354	-0.00748538	0.0102533	0.466912
cg14156191	0.0115347	0.0120573	0.340837	0.00366959	0.00654734	0.576299	-0.0133614	0.00989511	0.179692
cg14156267	-0.00837385	0.00642089	0.194902	0.00443826	0.00348668	0.20573	0.00678199	0.00526947	0.200784
cg14156302	0.0102043	0.00665354	0.127983	-0.00751621	0.00361301	0.0398193	-0.00737644	0.0054604	0.179501
cg14156314	-0.000407877	0.010919	0.97027	-0.00617341	0.00592927	0.300077	-0.00381307	0.008961	0.67129
cg14156381	0.014359	0.0159621	0.370318	-0.002283	0.00866777	0.792743	-0.0189156	0.0130998	0.151591
cg14156396	0.00205733	0.0256441	0.936203	0.00917907	0.0139253	0.511166	0.00572005	0.0210455	0.786289
cg14156405	-0.00216274	0.00428571	0.614821	0.00391542	0.00232723	0.0953203	0.000278079	0.00351718	0.937126
cg14156441	0.0111439	0.00962943	0.249667	0.00101459	0.00522898	0.846509	-0.00453126	0.00790265	0.567555
cg14156446	0.0071484	0.0105265	0.49851	0.00467918	0.00571611	0.414787	-0.0117353	0.00863886	0.177107
cg14156498	0.00269044	0.00895225	0.764339	-0.0112535	0.00486126	0.022472	0.000264866	0.0073469	0.971307
cg14156502	-0.0142123	0.00722711	0.0517571	0.00215578	0.00392447	0.5839	0.0103331	0.00593112	0.0842723
cg14156529	0.00460909	0.00655536	0.483477	-0.000891741	0.0035597	0.80266	-0.00480176	0.00537983	0.374047
cg14156581	-0.00250417	0.00249192	0.317143	-0.000572396	0.00135316	0.673117	0.000320219	0.00204506	0.875861
cg14156592	0.0106856	0.0122949	0.386682	-0.00337676	0.0066764	0.614026	-0.00662429	0.0100901	0.512866
cg14156624	-0.00925467	0.0155454	0.552845	0.000862502	0.00844149	0.918804	0.0126919	0.0127578	0.321997
cg14156650	-0.0117324	0.00858779	0.174671	0.00464407	0.00466335	0.321501	0.00750001	0.0070478	0.289585
cg14156706	-0.0119673	0.00672798	0.0780467	0.00246671	0.00365344	0.500981	0.00845234	0.0055215	0.128688
cg14156718	0.00802741	0.0098213	0.415497	-0.00176181	0.00533317	0.741764	-0.000665562	0.00806011	0.93434
cg14156760	-0.00164481	0.0060339	0.785675	0.00573724	0.00327653	0.0827316	0.000486357	0.00495188	0.921939
cg14156768	0.0353659	0.0271686	0.195731	-0.00664099	0.0147531	0.653494	-0.0304332	0.0222966	0.175063
cg14156792	-0.00230401	0.0159688	0.885542	-0.00358064	0.00867138	0.680465	0.00578577	0.0131052	0.659727
cg14156797	0.0180858	0.0232443	0.438195	-0.00798885	0.0126221	0.528097	-0.0386024	0.019076	0.045435
cg14156803	0.0038131	0.0135029	0.778175	0.00254659	0.00733238	0.729024	-0.0130599	0.0110815	0.241128
cg14156883	0.0164672	0.00721954	0.0244791	-0.00681151	0.00392036	0.0851034	-0.0132847	0.00592491	0.0269558
cg14156905	0.017556	0.0198466	0.378309	-0.0182972	0.0107771	0.0923757	-0.00795438	0.0162876	0.62626
cg14156931	-0.000606046	0.00229677	0.792374	0.000542516	0.00124719	0.664422	0.00101699	0.0018849	0.590601
cg14156957	0.00889319	0.00690841	0.200692	-0.00259018	0.00375141	0.491363	-0.00522479	0.00566957	0.35878
cg14156961	-0.00467443	0.0169397	0.783108	0.000404225	0.00919859	0.965029	-0.0067215	0.013902	0.629707
cg14157019	-0.0012258	0.00599648	0.838404	0.00138049	0.00325621	0.672425	-0.00455878	0.00492117	0.356287
cg14157042	0.00114273	0.00443636	0.797211	0.00162874	0.00240904	0.500399	-0.00116724	0.00364082	0.749124
cg14157048	-0.00464126	0.00440175	0.294005	0.00217811	0.00239024	0.364157	0.00515091	0.00361242	0.156731
cg14157052	0.0147155	0.0110507	0.185735	-0.00605858	0.00600078	0.314887	-0.00982088	0.00906908	0.281222
cg14157073	0.00706083	0.0119685	0.556434	0.001427	0.00649916	0.826616	-0.0122361	0.00982229	0.215505
cg14157107	-0.0315758	0.0221924	0.157619	0.00631864	0.012051	0.601106	0.0338067	0.0182128	0.0661006
cg14157151	0.0210732	0.0195359	0.283085	0.000453694	0.0106084	0.965964	-0.00687383	0.0160327	0.668952
cg14157170	0.00312142	0.0037496	0.406949	0.00134382	0.00203611	0.510637	-0.000566796	0.00307721	0.854202
cg14157175	0.00176008	0.00838439	0.834115	0.00352873	0.0045529	0.439973	-0.00413701	0.00688087	0.548922
cg14157213	-0.00668661	0.00864589	0.440953	0.00478943	0.0046949	0.309903	0.0133745	0.00709548	0.0620777
cg14157244	0.000371343	0.00262053	0.887572	-0.000736683	0.001423	0.605709	-0.000966535	0.0021506	0.654009
cg14157268	-0.00528777	0.00727771	0.469032	0.00173359	0.00395195	0.661763	0.00572331	0.00597264	0.340036
cg14157280	0.00295223	0.0129744	0.820425	-0.00688783	0.00704539	0.3304	-0.00219824	0.0106478	0.836821
cg14157326	-0.0290237	0.0146756	0.0504655	0.00653361	0.00796916	0.414067	0.0131654	0.0120439	0.276732
cg14157348	-0.018194	0.0128548	0.159791	0.0182841	0.00698042	0.010053	0.012302	0.0105496	0.246093
cg14157461	-0.0121904	0.0127141	0.339757	-0.00832083	0.00690402	0.230707	0.0145149	0.0104342	0.167004
cg14157514	0.00759219	0.0129355	0.558456	0.00614881	0.00702426	0.383281	-0.0116096	0.0106159	0.276517
cg14157524	0.0049765	0.0105426	0.637837	-0.00320461	0.00572488	0.576775	-0.00900388	0.0086521	0.300316
cg14157525	0.0107372	0.00587164	0.0701616	-0.000621922	0.00318842	0.845709	-0.0117325	0.00481871	0.0165088
cg14157527	0.0147743	0.00786789	0.0630576	-0.0033027	0.00427243	0.441165	-0.0148402	0.006457	0.023434
cg14157549	-0.0035324	0.00744586	0.636147	-0.00341534	0.00404326	0.400112	0.00588108	0.00611064	0.337944
cg14157570	-0.00554246	0.011765	0.638505	-0.00730066	0.00638865	0.255622	0.0117819	0.00965528	0.224978
cg14157578	-0.0103909	0.00755372	0.17174	0.0075001	0.00410183	0.0701878	0.00794903	0.00619916	0.202442
cg14157584	0.0027737	0.0143571	0.847163	-0.00441099	0.0077962	0.572691	0.00130631	0.0117825	0.911923
cg14157596	0.00246605	0.00952154	0.796122	-0.0026991	0.0051704	0.6027	0.00598993	0.0078141	0.444989
cg14157636	-0.00576908	0.0107185	0.591501	-0.00449459	0.00582036	0.441641	-0.00292956	0.00879641	0.739738
cg14157644	-0.0197574	0.0114463	0.087138	0.00952559	0.00621557	0.128261	0.0245708	0.00939369	0.0101552
cg14157768	0.00503306	0.00916111	0.583849	0.00206289	0.00497468	0.679185	-0.012636	0.00751831	0.0956594
cg14157824	0.00350272	0.00940449	0.710273	-0.00145856	0.00510683	0.775714	0.00195584	0.00771804	0.800423
cg14157844	0.00437895	0.00249698	0.0822677	-0.00101001	0.00135591	0.457926	-0.0044967	0.00204921	0.0303128
cg14157855	0.012293	0.00869078	0.160045	-0.00298905	0.00471928	0.527807	-0.00588602	0.00713232	0.41101
cg14157930	-0.00404525	0.00662418	0.542672	-0.00220321	0.00359707	0.541469	0.00248532	0.00543631	0.648451
cg14157947	-0.000409816	0.00227548	0.857405	0.000244636	0.00123563	0.843422	0.000828356	0.00186743	0.658217
cg14158073	0.00825076	0.00482279	0.0899393	-0.000471481	0.00261887	0.857459	-0.00601106	0.00395795	0.131699
cg14158153	0.00307866	0.00841466	0.715166	-0.00349547	0.00456934	0.445919	-0.00425244	0.00690572	0.539308
cg14158201	-0.0149875	0.0204318	0.464791	-0.000565728	0.0110949	0.959426	0.00498737	0.0167679	0.766695
cg14158202	-0.00815174	0.0126115	0.519385	-0.00185776	0.00684833	0.78669	0.00205424	0.01035	0.843038
cg14158242	-0.0151845	0.00818028	0.0660964	0.00656521	0.00444207	0.142276	0.0127186	0.00671337	0.0607822
cg14158363	-8.74638e-05	0.00277196	0.974886	-0.000936886	0.00150523	0.534955	0.000637598	0.00227489	0.779792
cg14158369	-0.0143	0.0140748	0.311857	0.00715031	0.00764291	0.351555	0.00463211	0.0115509	0.689184
cg14158407	-0.0033243	0.00537192	0.537308	0.000853546	0.00291707	0.770376	0.00880835	0.00440861	0.0481856
cg14158424	0.0203253	0.0188439	0.283119	-0.0108597	0.0102326	0.290886	-0.020105	0.0154647	0.1963
cg14158468	-0.000219524	0.00341819	0.94891	-0.000854146	0.00185615	0.646301	-0.000334312	0.00280522	0.905354
cg14158558	-0.00341659	0.00967546	0.724675	-0.00515455	0.00525398	0.328708	0.00549153	0.00794042	0.490651
cg14158583	0.00186089	0.0045859	0.685689	-0.000515259	0.00249024	0.836462	-0.00226251	0.00376354	0.548966
cg14158594	-0.00549537	0.00290721	0.0613556	0.00321856	0.00157868	0.0438709	0.00273625	0.00238588	0.253932
cg14158601	0.00113439	0.002996	0.70569	-0.00150964	0.00162689	0.355477	0.000843673	0.00245874	0.732154
cg14158622	-0.00682002	0.0138824	0.624213	0.0077063	0.00753843	0.308896	0.00266161	0.0113929	0.815715
cg14158627	0.0184469	0.0185104	0.321161	-0.0103485	0.0100515	0.305482	-0.00312026	0.015191	0.837638
cg14158687	-0.0218763	0.015163	0.151933	0.0122682	0.00823381	0.139092	0.0184819	0.0124439	0.140346
cg14158710	0.00598055	0.0168747	0.723711	-0.000279951	0.00916333	0.975683	-0.01267	0.0138487	0.362253
cg14158712	0.00015186	0.00311365	0.961189	-0.00108977	0.00169078	0.520568	-0.000537274	0.0025553	0.833855
cg14158769	0.00436571	0.0151759	0.774137	-0.00403032	0.00824081	0.625767	-0.000594462	0.0124545	0.962017
cg14158777	0.000720808	0.015386	0.962719	0.00464962	0.0083549	0.57899	0.000412368	0.0126269	0.974007
cg14158827	-0.00116864	0.00671188	0.862095	0.000512384	0.00364469	0.888456	0.000660694	0.00550828	0.904745
cg14158968	0.0130638	0.0132612	0.326728	-0.0029675	0.0072011	0.681075	-0.00387197	0.0108831	0.722689
cg14158972	-0.00177588	0.0129063	0.89081	0.00871193	0.0070084	0.216485	-0.00503845	0.0105919	0.63524
cg14159004	0.00561634	0.00924308	0.544688	-0.000485654	0.00501919	0.923093	-0.00136674	0.00758558	0.857346
cg14159007	0.0103363	0.0146561	0.482141	-0.00878561	0.00795854	0.272036	-0.0028636	0.0120279	0.812262
cg14159011	0.0179126	0.0181787	0.326609	0.00442034	0.00987139	0.655183	-0.00895405	0.0149188	0.549617
cg14159026	0.000180155	0.00432824	0.966875	0.00422341	0.00235032	0.0750879	-0.000996969	0.00355208	0.779489
cg14159036	0.0143853	0.0267069	0.591225	-0.0127346	0.0145024	0.381803	0.00678939	0.0219177	0.757324
cg14159042	-0.0162008	0.00817582	0.0500243	0.00144672	0.00443964	0.745146	0.0173355	0.00670971	0.0110873
cg14159046	-0.00717033	0.0094517	0.449697	0.00145886	0.00513247	0.776759	0.00242644	0.00775679	0.755013
cg14159108	-0.00950057	0.00695633	0.174805	0.00612144	0.00377743	0.107982	0.0104624	0.0057089	0.0695596
cg14159220	0.00618511	0.00675181	0.361636	-0.00424266	0.00366637	0.249705	-0.00527369	0.00554105	0.343311
cg14159230	0.0104131	0.0280229	0.710911	-0.0228291	0.015217	0.136418	0.0144298	0.0229977	0.531667
cg14159256	0.0081536	0.0286362	0.776386	-0.00524126	0.0155501	0.736716	0.00399659	0.0235011	0.865275
cg14159304	0.0330456	0.016463	0.0471731	-0.003104	0.00893974	0.729095	-0.0363786	0.0135108	0.00819983
cg14159306	-0.00408194	0.0071483	0.56914	0.00211971	0.00388168	0.586116	0.00544336	0.00586644	0.355501
cg14159336	-0.00108338	0.00294986	0.714128	-0.000782548	0.00160184	0.626146	-0.000620281	0.00242088	0.798259
cg14159342	-0.00413793	0.0106181	0.697509	-0.00131626	0.00576588	0.819849	0.00229956	0.00871406	0.792358
cg14159343	-0.001469	0.00965907	0.879399	-0.00102175	0.00524508	0.845908	0.00770377	0.00792697	0.333261
cg14159367	-0.00708078	0.00405073	0.0832496	0.00231471	0.00219963	0.294961	0.00201943	0.00332434	0.544791
cg14159373	0.00756706	0.0204633	0.712252	-0.00558051	0.011112	0.616526	0.00624793	0.0167937	0.710579
cg14159396	-0.00612889	0.0107901	0.571184	0.000767785	0.00585923	0.895984	0.00395894	0.00885515	0.655698
cg14159452	0.000870849	0.0071157	0.902818	-0.000828289	0.00386398	0.830662	0.00313266	0.00583969	0.592736
cg14159466	-0.0216243	0.00891125	0.0168644	0.0137866	0.004839	0.00523521	0.0140629	0.00731325	0.0570741
cg14159509	-0.00525482	0.0109818	0.633243	0.00434699	0.00596337	0.467582	0.000101478	0.00901253	0.991037
cg14159522	-0.00814446	0.00710547	0.25419	0.00182092	0.00385842	0.637908	0.00875208	0.00583129	0.136251
cg14159523	-0.0135197	0.0248331	0.587253	0.0134806	0.0134849	0.319657	0.00559211	0.0203799	0.784297
cg14159526	0.0400045	0.0398162	0.317232	-0.0298192	0.021621	0.170638	0.010544	0.0326762	0.747549
cg14159531	0.00953997	0.00903848	0.293517	0.00365676	0.00490808	0.457831	-0.0113729	0.00741767	0.128094
cg14159539	0.0124169	0.00939775	0.189157	-0.00974747	0.00510317	0.0587271	-0.00840009	0.00771251	0.278467
cg14159576	0.00205117	0.0105841	0.846692	0.00427374	0.00574739	0.458706	-0.00504587	0.00868613	0.562488
cg14159605	0.00209953	0.00259581	0.420368	-0.000915685	0.00140958	0.517295	-0.000958681	0.00213032	0.653584
cg14159619	-0.0150567	0.00712579	0.0368637	0.00712972	0.00386945	0.0680853	0.0115826	0.00584797	0.05013
cg14159660	0.0259843	0.0189044	0.172077	-0.00332606	0.0102655	0.74655	-0.0148394	0.0155144	0.340922
cg14159672	-0.00772892	0.102774	0.94019	-0.0408632	0.0558086	0.465602	0.0555294	0.0843444	0.511679
cg14159673	0.000328348	0.00567206	0.953942	0.000827339	0.00308005	0.788731	0.00149461	0.00465493	0.748758
cg14159683	0.000909396	0.00891804	0.918964	0.00168907	0.00484268	0.727916	-0.00125632	0.00731882	0.864024
cg14159704	-0.0137932	0.020307	0.498418	-0.00385539	0.0110271	0.727286	0.0134142	0.0166655	0.42261
cg14159747	0.00943031	0.0122023	0.44128	-0.00284017	0.00662611	0.669028	-0.00604225	0.0100141	0.547503
cg14159790	-0.00014204	0.00537698	0.978973	-0.00445941	0.00291981	0.129558	0.00160646	0.00441276	0.71652
cg14159818	-0.00138698	0.00346259	0.689519	0.000203942	0.00188026	0.913825	0.00225075	0.00284166	0.430035
cg14159849	-0.0171366	0.0175299	0.330435	-0.00513623	0.00951909	0.590583	0.0180549	0.0143864	0.212139
cg14159894	-0.00395364	0.00287008	0.171143	0.00265434	0.00155851	0.0913696	0.00323377	0.00235541	0.172572
cg14159895	0.00215149	0.00284116	0.450515	-0.00381568	0.00154281	0.0149206	0.00117132	0.00233168	0.616424
cg14159901	0.000756552	0.00254861	0.767142	0.000742787	0.00138395	0.592548	-0.000971182	0.00209158	0.64333
cg14159924	-0.00415553	0.0040569	0.307935	-0.000581695	0.00220298	0.792236	0.00381746	0.0033294	0.254039
cg14159956	-0.00577208	0.0182521	0.752418	0.0134728	0.00991128	0.17682	0.00484368	0.0149791	0.747034
cg14159963	0.00800953	0.00595173	0.181151	0.0012748	0.00323191	0.694019	-0.00656359	0.00488445	0.181787
cg14159965	-0.000340946	0.0113944	0.976183	0.00498207	0.00618739	0.422443	0.00107088	0.00935111	0.909035
cg14159970	-0.00586446	0.00895164	0.513754	-0.00159628	0.00486093	0.74324	0.00419231	0.0073464	0.569393
cg14160016	0.0232636	0.0191945	0.228112	-0.016595	0.010423	0.114221	-0.00259319	0.0157525	0.869544
cg14160020	0.00438998	0.00342349	0.202428	-0.00167765	0.00185902	0.368798	-0.00243346	0.00280957	0.388304
cg14160054	-0.0311924	0.0184863	0.0943742	0.00831994	0.0100384	0.409007	0.0165106	0.0151712	0.27885
cg14160093	-0.00806299	0.011485	0.484135	0.00878559	0.00623661	0.161741	0.00417537	0.0094255	0.658645
cg14160098	-0.0110391	0.0181164	0.543553	0.00253311	0.00983756	0.797279	0.0238803	0.0148677	0.1111
cg14160151	-0.0204281	0.00850751	0.0180192	0.00408683	0.00461976	0.378279	0.016368	0.00698192	0.0208558
cg14160170	0.00405233	0.00722425	0.575983	-0.000857866	0.00392292	0.827304	-0.00268813	0.00592877	0.651151
cg14160194	0.01223	0.016863	0.469835	-0.01728	0.00915699	0.061785	-0.0121878	0.0138391	0.380412
cg14160212	-0.00263736	0.00764778	0.730863	-0.00499394	0.0041529	0.231745	0.0076955	0.00627635	0.222776
cg14160221	-0.0120812	0.0109089	0.270511	0.00245461	0.00592378	0.679414	0.011295	0.00895271	0.209752
cg14160317	0.00487168	0.0103432	0.638571	-0.00758171	0.00561657	0.179825	0.00127226	0.00848841	0.881132
cg14160339	-0.0022834	0.0104095	0.826779	0.0129837	0.00565259	0.0235152	-0.00815694	0.00854286	0.341759
cg14160349	-0.00331564	0.008245	0.688362	0.00368459	0.00447721	0.412308	0.0037961	0.00676648	0.575928
cg14160394	0.0132252	0.0155695	0.397486	-0.0101627	0.00845454	0.231927	0.00250438	0.0127775	0.844972
cg14160404	-0.00204778	0.00823886	0.804171	0.00286394	0.00447387	0.523408	-0.00437666	0.00676144	0.518788
cg14160419	-0.0115264	0.00732124	0.118271	0.00288298	0.00397559	0.469887	0.00768158	0.00600837	0.203771
cg14160422	0.000710273	0.00816784	0.930862	-0.00155027	0.00443531	0.727361	-0.000546363	0.00670315	0.935186
cg14160433	0.045692	0.0238111	0.0575837	-0.00228583	0.0129299	0.860002	-0.0524893	0.0195412	0.00835038
cg14160443	0.00526972	0.0103712	0.612392	0.000661343	0.00563176	0.906733	0.0068534	0.00851138	0.422439
cg14160449	-0.00101821	0.00238101	0.669751	0.000725143	0.00129294	0.576041	2.25118e-05	0.00195404	0.990829
cg14160484	0.00965397	0.0209436	0.645745	-0.0110253	0.0113728	0.334449	-0.0103451	0.0171879	0.548493
cg14160518	0.0184954	0.0148686	0.216172	-0.0101493	0.00807395	0.211402	-0.0128942	0.0122023	0.292961
cg14160521	0.00874992	0.0114879	0.447892	-0.00769776	0.00623819	0.219843	0.00239351	0.00942788	0.800065
cg14160533	0.000282151	0.00503735	0.955434	0.00224997	0.00273539	0.412549	-0.00276375	0.00413404	0.505192
cg14160556	0.0118598	0.0181017	0.513723	-0.00618775	0.00982962	0.530327	-0.0088921	0.0148557	0.550693
cg14160592	-0.007695	0.00959421	0.424256	0.00643282	0.00520986	0.219558	0.000174095	0.00787375	0.9824
cg14160635	-0.0174751	0.022459	0.438189	0.00479612	0.0121957	0.694887	0.0191243	0.0184316	0.30174
cg14160657	0.00324375	0.0140319	0.817613	0.00116139	0.00761962	0.879134	-0.00431397	0.0115157	0.708666
cg14160751	-0.00523185	0.00839952	0.534656	0.00417481	0.00456111	0.362034	0.000421081	0.00689329	0.951402
cg14160787	-0.0144205	0.0228739	0.529718	0.00272537	0.012421	0.826732	0.000588554	0.0187721	0.975045
cg14160804	-0.00360282	0.0088008	0.683061	-0.00567311	0.00477902	0.237751	-0.000829157	0.00722261	0.908813
cg14160807	-0.00262507	0.00497811	0.599032	-0.00403759	0.00270322	0.138136	0.00204602	0.00408541	0.617505
cg14160849	0.00196972	0.00765169	0.797333	-0.00120855	0.00415503	0.771702	-0.00298258	0.00627956	0.635752
cg14160850	-0.0285678	0.0102764	0.00639678	0.0078379	0.00558032	0.162969	0.0283191	0.00843362	0.00107957
cg14160870	-0.00855581	0.0124362	0.492915	-0.00535125	0.0067531	0.429826	0.0119696	0.0102061	0.243413
cg14160884	0.0109044	0.0119981	0.365419	-0.00601639	0.0065152	0.3578	-0.0066035	0.00984653	0.503854
cg14160968	0.0637975	0.022792	0.00605303	-0.0251473	0.0123766	0.0445787	-0.0382563	0.0187049	0.0432158
cg14161021	0.00112582	0.00248616	0.651559	-0.00170531	0.00135004	0.209204	-0.00013415	0.00204033	0.947697
cg14161053	-0.0270557	0.0191764	0.1611	0.00214249	0.0104132	0.837368	0.0179773	0.0157376	0.255802
cg14161094	0.0091265	0.00857359	0.289438	0.000936388	0.00465564	0.840968	-0.0156673	0.00703614	0.0280057
cg14161107	0.0157803	0.0128362	0.221562	-0.00364548	0.00697034	0.602027	-0.00581662	0.0105344	0.581962
cg14161159	0.0214335	0.0228952	0.351243	-0.00595777	0.0124326	0.632743	-0.0234811	0.0187896	0.214065
cg14161165	0.0092503	0.0170608	0.58878	-0.000249523	0.00926438	0.978561	-0.0027806	0.0140014	0.842947
cg14161192	0.00234594	0.00239035	0.328538	-0.00110821	0.00129801	0.395083	-0.00240466	0.0019617	0.222891
cg14161241	0.0208705	0.0101308	0.0417485	-0.00509332	0.00550124	0.356551	-0.0130324	0.00831411	0.119869
cg14161269	-0.00776797	0.0142946	0.587941	0.00245739	0.00776227	0.752161	0.000223393	0.0117312	0.984842
cg14161305	0.0105743	0.00895063	0.239993	-0.00507647	0.00486038	0.298563	-0.0032416	0.00734558	0.659863
cg14161344	-0.00606834	0.00769196	0.431856	0.00131359	0.0041769	0.753745	0.00165645	0.00631261	0.793501
cg14161348	-0.00390409	0.00345133	0.260437	-0.000338629	0.00187414	0.856947	0.00367625	0.00283242	0.197031
cg14161359	0.00444069	0.00838183	0.597319	0.00332857	0.00455151	0.466145	-0.00547555	0.00687877	0.427742
cg14161369	0.0122058	0.0140988	0.388519	-0.00827979	0.00765593	0.281846	-0.00212507	0.0115705	0.854616
cg14161400	-0.00262847	0.0186431	0.888136	-0.0136346	0.0101236	0.180807	0.00595358	0.0152999	0.697936
cg14161401	-0.00959514	0.00657252	0.147171	0.000594714	0.00356902	0.867965	0.00694675	0.00539391	0.200488
cg14161412	-0.0106669	0.0129185	0.41076	-0.00951704	0.00701504	0.177666	0.00945823	0.0106019	0.374275
cg14161426	-0.00602709	0.00252029	0.0184802	0.00298978	0.00136857	0.0310401	0.00183413	0.00206834	0.37714
cg14161438	-0.00170736	0.00254703	0.50405	-0.00193012	0.00138309	0.165672	0.00174961	0.00209029	0.404396
cg14161440	0.00443172	0.00436126	0.311785	-0.00146784	0.00236825	0.536672	-0.00160609	0.00357918	0.654509
cg14161454	-0.00679871	0.0117701	0.564698	0.0187766	0.00639142	0.00402775	-0.00625192	0.00965946	0.518829
cg14161477	0.00075071	0.00579757	0.897209	0.000653596	0.0031482	0.835918	0.00378644	0.00475793	0.427853
cg14161579	-0.000730139	0.00420395	0.862437	0.00222101	0.00228283	0.332729	-0.00014506	0.00345008	0.966539
cg14161589	-0.0414009	0.021289	0.0543624	0.0161587	0.0115604	0.164995	0.0312714	0.0174714	0.0762268
cg14161624	0.0185809	0.0133899	0.168041	-0.00468429	0.00727102	0.52076	-0.0195978	0.0109888	0.0772743
cg14161646	0.00107817	0.0091346	0.906258	-0.00371069	0.00496028	0.456008	-0.00428247	0.00749655	0.56899
cg14161676	-0.00729098	0.0117733	0.537012	0.00144103	0.00639316	0.822084	0.00691492	0.00966208	0.475708
cg14161678	0.014429	0.00834145	0.0864716	0.000772446	0.00452958	0.864904	-0.00820442	0.00684563	0.233302
cg14161705	-0.00863441	0.0124802	0.490489	-0.000671692	0.006777	0.921229	0.00629244	0.0102422	0.540243
cg14161729	0.014019	0.00586899	0.0186132	-0.00301593	0.00318698	0.346056	-0.00966255	0.00481654	0.0472978
cg14161730	0.000528012	0.0135966	0.969093	-0.00194559	0.00738326	0.792647	-0.00394782	0.0111584	0.724168
cg14161821	-0.00691692	0.0218317	0.751974	-0.00253466	0.0118551	0.831096	-0.00292998	0.0179168	0.870399
cg14161859	-0.0033918	0.00823117	0.681092	-0.00060389	0.0044697	0.892774	0.0116848	0.00675513	0.0864773
cg14161864	0.00282196	0.0113894	0.804773	0.00426366	0.00618466	0.492028	-0.00760563	0.00934698	0.417575
cg14161885	-0.000759677	0.00781976	0.922785	-0.00367858	0.00424629	0.388209	-0.00146628	0.00641749	0.819695
cg14161894	0.0152263	0.0193454	0.432931	-0.00457553	0.010505	0.664011	-0.00349866	0.0158764	0.825992
cg14161938	0.00135302	0.0112445	0.904443	-0.00247087	0.00610599	0.686511	-0.00945472	0.00922809	0.307819
cg14161940	0.00295886	0.0066967	0.659474	0.00100078	0.00363645	0.783672	-0.00235469	0.00549583	0.669161
cg14161953	-0.00308273	0.00262422	0.242642	0.00178969	0.00142501	0.211808	0.000751636	0.00215364	0.727751
cg14161956	0.00476468	0.00279934	0.0915667	-0.00212607	0.0015201	0.164736	-0.00459103	0.00229735	0.0481403
cg14161977	0.0114426	0.013162	0.386542	0.0133422	0.00714726	0.0645978	-0.0144228	0.0108018	0.18456
cg14161995	0.0064356	0.00787634	0.415649	0.000189046	0.00427702	0.964825	-0.00703938	0.00646393	0.278523
cg14162011	-0.00873006	0.017571	0.620291	0.00166587	0.00954144	0.86172	-0.00598808	0.0144201	0.678762
cg14162021	-0.00781841	0.00687339	0.257805	0.00236368	0.00373239	0.527859	-0.000862443	0.00564083	0.878763
cg14162034	0.00376879	0.00988237	0.703668	-0.00351689	0.00536633	0.513604	-0.00285011	0.00811023	0.725945
cg14162076	-0.0091485	0.00632898	0.151162	0.00348982	0.00343677	0.312126	0.00609864	0.00519404	0.242866
cg14162086	-0.0101345	0.00646717	0.11997	0.00546318	0.00351181	0.122661	0.00859069	0.00530745	0.108395
cg14162120	0.00243034	0.00453098	0.592777	0.00293867	0.00246042	0.234898	-0.00332215	0.00371847	0.373584
cg14162144	-0.00436616	0.0131107	0.739751	0.0112738	0.00711938	0.11617	-0.00678824	0.0107596	0.529415
cg14162361	-0.00993039	0.0170813	0.562188	0.00925291	0.00927553	0.320681	0.011886	0.0140183	0.398339
cg14162381	-0.00138096	0.00394378	0.726888	-0.00148728	0.00214156	0.488843	0.00118459	0.00323657	0.715068
cg14162417	0.00491706	0.00928523	0.597486	0.000319289	0.00504208	0.949623	-0.002563	0.00762017	0.737252
cg14162418	0.00509651	0.00891713	0.568798	-0.00240806	0.00484219	0.619965	-0.00226872	0.00731808	0.757135
cg14162432	0.00511893	0.00969358	0.598512	-0.000473266	0.00526382	0.928523	-0.00640672	0.0079553	0.422361
cg14162457	0.00784742	0.0139353	0.574492	0.00282642	0.00756718	0.709487	-0.00495018	0.0114364	0.665976
cg14162552	-0.00533505	0.00681953	0.435708	0.00441986	0.00370315	0.235225	0.00358457	0.00559663	0.523188
cg14162615	0.00779211	0.00721814	0.282718	-0.00438208	0.0039196	0.266007	-0.00307146	0.00592376	0.605152
cg14162627	-0.00801829	0.0133162	0.548316	0.00427747	0.00723097	0.555367	-0.00302543	0.0109283	0.782419
cg14162722	0.000312713	0.00779538	0.968074	-0.0103792	0.00423306	0.0157813	0.00831335	0.00639749	0.196499
cg14162806	0.00990163	0.0097776	0.313433	-0.000274962	0.00530944	0.958792	-0.00573233	0.00802425	0.476508
cg14162842	0.0161795	0.0180035	0.370782	-0.00323083	0.00977629	0.741669	0.00634965	0.0147751	0.668215
cg14162906	-0.0185279	0.00980197	0.0613602	0.0130102	0.00532267	0.0161019	0.00975313	0.00804424	0.227943
cg14162912	-0.00460641	0.00584718	0.432508	0.00381026	0.00317514	0.232706	0.00621406	0.00479864	0.198045
cg14162927	0.00414841	0.00233791	0.0787623	-0.00102738	0.00126954	0.420113	-0.00519849	0.00191867	0.0078196
cg14162929	-0.00267953	0.00262851	0.310245	-0.000787788	0.00142733	0.582116	0.0021177	0.00215715	0.328396
cg14162940	-0.0361211	0.0202474	0.0771828	0.00991663	0.0109947	0.369058	0.0266702	0.0166165	0.111352
cg14162952	0.0143036	0.0129198	0.270665	-0.00925965	0.00701574	0.189629	-0.00535197	0.010603	0.614737
cg14162959	-0.00621226	0.00673685	0.358478	0.00395016	0.00365825	0.282596	0.000230554	0.00552877	0.966813
cg14163015	-0.00613858	0.00735931	0.406019	-0.000971566	0.00399626	0.808366	-0.0040538	0.00603961	0.503499
cg14163052	-0.0156206	0.016833	0.355452	-0.0154464	0.00914066	0.0938872	0.0192925	0.0138144	0.165362
cg14163061	0.00176384	0.00326685	0.590344	-0.000937401	0.00177397	0.598272	-0.00224958	0.00268103	0.403248
cg14163083	-0.00401266	0.0268994	0.88169	-0.00878096	0.0146069	0.548976	0.0134317	0.0220757	0.544151
cg14163099	-0.0137623	0.00737992	0.0648712	0.00693145	0.00400745	0.0864992	0.0137614	0.00605652	0.0250207
cg14163118	0.00160391	0.00823419	0.84592	-0.00375335	0.00447134	0.403051	0.00520372	0.00675761	0.442919
cg14163232	-0.00257408	0.00310093	0.408281	0.000757736	0.00168387	0.653599	0.00056502	0.00254486	0.824707
cg14163245	0.00140541	0.00751925	0.852076	-0.00210627	0.00408311	0.606994	0.00158058	0.00617087	0.798324
cg14163311	-0.0209273	0.0139641	0.13683	0.0134179	0.00758282	0.0795787	0.0107389	0.01146	0.350772
cg14163315	-0.00306478	0.00888369	0.730761	-0.00374056	0.00482403	0.439766	0.00497152	0.00729064	0.496733
cg14163324	0.00207779	0.00732743	0.777278	-0.000231759	0.00397895	0.953658	-0.00337003	0.00601345	0.576335
cg14163334	-0.00111262	0.00673099	0.869012	-0.0106554	0.00365507	0.00430734	-0.000794781	0.00552396	0.885859
cg14163444	-0.00258674	0.00915325	0.778012	0.00214867	0.00497041	0.666375	-0.00771917	0.00751186	0.306393
cg14163455	-0.00542355	0.0166474	0.745202	-0.00084519	0.00903987	0.92568	0.00185265	0.0136621	0.892382
cg14163462	0.0192348	0.0169553	0.259074	0.00972961	0.00920707	0.292939	-0.0218635	0.0139148	0.118999
cg14163494	0.00147689	0.00920074	0.872767	-0.00769337	0.00499619	0.12647	-0.000111299	0.00755083	0.988266
cg14163502	-0.00193966	0.00907099	0.831074	-0.0010515	0.00492574	0.831355	-0.000678131	0.00744435	0.927584
cg14163654	-0.000949308	0.00754147	0.900058	-0.000715242	0.00409517	0.861672	0.00510881	0.0061891	0.410902
cg14163665	0.00517228	0.00537384	0.337913	0.000274108	0.00291811	0.925333	-0.00390146	0.00441019	0.378277
cg14163686	0.00665331	0.00901379	0.46201	-0.000623646	0.00489468	0.898846	-0.00601584	0.0073974	0.417839
cg14163706	-0.00105595	0.0077595	0.892003	-0.00500738	0.00421357	0.237237	-0.000928855	0.00636804	0.884297
cg14163722	0.0089008	0.0204837	0.664754	-0.00897409	0.0111231	0.421523	0.00538992	0.0168105	0.7491
cg14163731	0.000678629	0.00976317	0.944711	-0.0041571	0.0053016	0.434655	0.0039467	0.0080124	0.623295
cg14163733	0.00648737	0.0163833	0.692891	0.00387527	0.00889649	0.663984	-0.0264579	0.0134454	0.0516083
cg14163740	-0.000865566	0.00320212	0.787428	0.00291816	0.00173882	0.0961382	-0.000742716	0.00262791	0.777994
cg14163755	0.00732491	0.0115538	0.52741	-0.0108512	0.00627398	0.086514	0.00503117	0.00948196	0.596763
cg14163776	-0.00445281	0.00882493	0.614869	0.00440727	0.00479212	0.359746	0.00613726	0.00724241	0.398609
cg14163802	0.00091182	0.00669753	0.891957	-0.00402746	0.0036369	0.270542	0.00373727	0.00549651	0.497974
cg14163966	0.000448216	0.00882833	0.959601	0.00281365	0.00479397	0.558463	-0.00594244	0.0072452	0.413882
cg14164032	0.00527582	0.0253235	0.835351	-0.0283715	0.0137512	0.0414469	0.00159994	0.0207824	0.938775
cg14164044	-0.00620283	0.0136877	0.65132	0.00611569	0.00743271	0.412397	-0.00157552	0.0112332	0.888714
cg14164099	0.00150991	0.00444618	0.734807	-0.00232857	0.00241437	0.33693	-0.000919754	0.00364887	0.801461
cg14164215	0.0349365	0.0213422	0.104495	-0.0060037	0.0115893	0.605471	-0.034329	0.017515	0.0525285
cg14164230	-0.00768975	0.00947719	0.418891	0.000264284	0.00514631	0.959137	0.0115545	0.00777771	0.140246
cg14164242	0.0194135	0.0156934	0.218702	-0.0137543	0.00852182	0.10939	-0.0049675	0.0128792	0.700463
cg14164244	-0.00877794	0.00520359	0.0944565	0.000579223	0.00282566	0.837961	0.0040105	0.00427046	0.349724
cg14164252	-0.00110591	0.00439881	0.801965	-0.00180488	0.00238864	0.451498	0.00412122	0.00361	0.256094
cg14164262	-0.00543726	0.00485423	0.265107	0.000304206	0.00263595	0.908333	0.00183932	0.00398375	0.645203
cg14164267	-0.0011819	0.00290701	0.685115	-0.000162286	0.00157857	0.918304	0.000326748	0.00238571	0.891313
cg14164380	-0.013188	0.01532	0.391199	0.00456732	0.00831906	0.584105	0.0173102	0.0125727	0.171367
cg14164397	-0.0103424	0.00874265	0.239366	0.0112888	0.00474744	0.0191381	0.00300454	0.00717489	0.67621
cg14164492	0.1007	0.0499513	0.0462405	-0.00509595	0.0271246	0.851323	-0.132856	0.0409939	0.00157699
cg14164556	-0.0242297	0.0228678	0.291668	0.0246232	0.0124177	0.0498703	0.0165743	0.0187671	0.379078
cg14164691	-0.00447645	0.00951169	0.63884	-0.000259153	0.00516505	0.960074	-0.00230692	0.00780602	0.768146
cg14164816	-0.0127116	0.0109644	0.248825	0.0017802	0.00595391	0.765506	-0.000158167	0.00899824	0.986008
cg14164839	0.0088788	0.0117052	0.449753	-0.0122041	0.00635617	0.0574429	-0.0084691	0.00960618	0.379899
cg14164880	0.00238164	0.0098085	0.808602	-0.0138097	0.00532622	0.010814	0.00489009	0.00804961	0.544775
cg14164908	0.0149998	0.0204792	0.465457	-0.00100051	0.0111206	0.928476	-0.0189343	0.0168068	0.26237
cg14164956	0.000839979	0.00699275	0.904606	0.00068665	0.00379721	0.856834	-0.00842381	0.00573879	0.144993
cg14164970	0.00810856	0.0130518	0.535715	-0.0153366	0.00708741	0.0326333	0.00162556	0.0107113	0.879654
cg14165014	-0.00825503	0.00605555	0.175598	0.00314186	0.00328829	0.341436	0.00676537	0.00496965	0.176189
cg14165021	0.00536376	0.0076621	0.485381	-0.00242841	0.00416068	0.560645	-0.000922557	0.00628811	0.883626
cg14165048	0.0390658	0.0199693	0.0529654	-0.00964167	0.0108437	0.375865	-0.0237086	0.0163883	0.150832
cg14165096	-0.00441398	0.0082737	0.594767	-0.0010388	0.00449279	0.817578	0.00798519	0.00679003	0.242127
cg14165142	-0.00216329	0.0137301	0.875093	0.000364472	0.00745572	0.9611	0.00241047	0.011268	0.831003
cg14165168	0.00296554	0.00331427	0.372859	-0.00101196	0.00179972	0.575063	-0.0022531	0.00271994	0.409257
cg14165193	0.0050099	0.0204513	0.806938	-0.0182266	0.0111055	0.103608	0.0130732	0.0167839	0.437704
cg14165214	0.0196646	0.00942807	0.0393136	-0.00519676	0.00511964	0.312303	-0.0169256	0.00773739	0.0308221
cg14165241	-6.76649e-05	0.00326765	0.983516	-1.10834e-05	0.0017744	0.995028	-0.00105058	0.00268168	0.695992
cg14165272	0.00983469	0.00603189	0.105867	-0.00541844	0.00327544	0.100925	-0.0118626	0.00495023	0.018245
cg14165278	-0.0129141	0.0113771	0.258801	-0.00612689	0.006178	0.323507	0.0200981	0.00933692	0.0335401
cg14165308	-0.00621629	0.00338218	0.068768	0.00471341	0.0018366	0.011621	0.00228766	0.00277568	0.411622
cg14165528	-0.00990679	0.0219443	0.652553	-0.0027618	0.0119162	0.817149	0.011014	0.0180092	0.54208
cg14165611	-0.00585689	0.00728672	0.42326	0.00140192	0.00395684	0.72379	0.00308617	0.00598004	0.606836
cg14165614	0.00941368	0.0082758	0.257803	-0.00293355	0.00449393	0.51526	-0.0104709	0.00679176	0.126018
cg14165633	-0.00148442	0.0192744	0.938752	-0.00629374	0.0104664	0.54886	0.00885574	0.0158181	0.576721
cg14165641	0.00130764	0.0117847	0.911849	0.000753171	0.00639933	0.906524	0.00149545	0.00967141	0.8774
cg14165660	-0.00321388	0.0200242	0.872781	-0.00420639	0.0108735	0.699618	-0.00370486	0.0164334	0.82205
cg14165663	0.017251	0.0114197	0.133749	-0.0133139	0.00620115	0.0339887	-0.0188681	0.0093719	0.0465284
cg14165692	-0.000799888	0.00277598	0.773777	0.000121812	0.00150742	0.935741	0.000333315	0.00227818	0.883946
cg14165766	-0.0143677	0.00827521	0.085323	0.00199563	0.00449361	0.65784	0.0113486	0.00679127	0.0975527
cg14165772	0.0011247	0.00723526	0.876754	-0.00367887	0.0039289	0.351139	0.00183476	0.00593781	0.757909
cg14165789	-0.000222087	0.00261072	0.932363	0.000733729	0.00141768	0.605806	-0.00118589	0.00214256	0.581049
cg14165841	0.00111004	0.00331428	0.738318	0.00119942	0.00179972	0.506522	-0.00112715	0.00271995	0.679389
cg14165858	0.00332295	0.010684	0.756374	-0.000927276	0.00580166	0.873308	-0.0027626	0.00876814	0.753303
cg14165900	-0.00503892	0.00624827	0.421723	-0.00273716	0.00339294	0.421568	0.00929287	0.0051278	0.0726751
cg14165909	0.00459301	0.0109351	0.675287	-0.00193779	0.005938	0.74479	-0.000647634	0.0089742	0.942601
cg14165911	0.00183018	0.0112929	0.871551	-0.000471734	0.00613226	0.938822	-0.0110874	0.00926778	0.234136
cg14165978	0.00786849	0.00935556	0.402145	-0.00124553	0.00508027	0.806782	-0.00371151	0.00767789	0.629771
cg14165995	-0.0183991	0.0138997	0.188346	-0.00396504	0.00754785	0.600417	0.015941	0.0114072	0.165091
cg14166009	-0.0022702	0.00361232	0.531006	-0.00189742	0.00196157	0.335517	0.000537403	0.00296455	0.856484
cg14166053	-0.0158951	0.0126137	0.210284	-0.00277389	0.00684951	0.686281	0.0172399	0.0103518	0.0986767
cg14166074	-0.00120083	0.00757075	0.874264	0.000704712	0.00411108	0.86421	0.00386513	0.00621314	0.53517
cg14166131	-0.0021593	0.00799047	0.787486	0.00140776	0.00433899	0.746218	0.00191559	0.00655759	0.770746
cg14166149	0.00524087	0.0063575	0.411519	0.00278724	0.00345226	0.421197	-0.00722105	0.00521745	0.169155
cg14166185	0.00280588	0.0162525	0.863249	0.00161974	0.00882544	0.85472	0.0193455	0.013338	0.149793
cg14166189	-0.0106594	0.00795408	0.182971	0.00678808	0.00431923	0.118917	0.00667846	0.00652773	0.30851
cg14166204	-0.131596	0.0364719	0.000465539	0.0273936	0.019805	0.169415	0.116514	0.0299316	0.00017038
cg14166209	-0.0012755	0.00930183	0.891184	-0.0131161	0.00505109	0.0106987	0.0111895	0.0076338	0.145561
cg14166212	0.0056148	0.00880558	0.525032	-0.00348138	0.00478161	0.468113	-0.00051365	0.00722653	0.943464
cg14166247	-0.012057	0.0164949	0.466361	-0.00260584	0.00895706	0.771656	0.0173346	0.013537	0.203049
cg14166257	0.00024367	0.00775365	0.974986	-0.00251495	0.0042104	0.551521	0.00434578	0.00636324	0.496074
cg14166284	0.0194055	0.0347389	0.577563	-0.00548954	0.018864	0.771594	-0.0137509	0.0285094	0.630531
cg14166313	-0.006257	0.00259597	0.017599	0.00210571	0.00140967	0.138101	0.00481133	0.00213045	0.0258959
cg14166365	-0.00127346	0.0139414	0.927385	-0.00295047	0.00757047	0.697486	0.00651155	0.0114414	0.570433
cg14166377	-0.00246683	0.00904419	0.785555	-0.00408722	0.00491119	0.407084	0.00457775	0.00742236	0.538673
cg14166392	-0.0025692	0.00674079	0.703833	0.00224506	0.00366039	0.540918	0.00220818	0.00553201	0.690546
cg14166395	-0.0022953	0.00283017	0.419111	0.00135726	0.00153684	0.37908	0.00171286	0.00232265	0.462414
cg14166453	-0.00917342	0.00955096	0.338925	-0.000553906	0.00518637	0.915142	0.00704516	0.00783825	0.370713
cg14166459	-0.00329237	0.00783147	0.675011	0.000247354	0.00425265	0.953723	-2.10729e-05	0.0064271	0.99739
cg14166485	0.0018689	0.00680789	0.7842	-0.00263875	0.00369683	0.47687	-0.00225497	0.00558707	0.687287
cg14166494	-0.0213754	0.0123022	0.0850933	0.00853572	0.00668036	0.204033	0.00875578	0.0100961	0.387698
cg14166518	-0.0252193	0.0089515	0.00574218	0.00113175	0.00486085	0.816327	0.0277455	0.00734629	0.000258129
cg14166520	0.00909048	0.00901656	0.315572	-0.00558922	0.00489618	0.256121	-0.00515975	0.00739968	0.48709
cg14166625	-0.000707675	0.0188128	0.970061	0.00814291	0.0102157	0.427113	0.00709017	0.0154392	0.646974
cg14166629	0.00866578	0.0204703	0.672877	0.00220456	0.0111158	0.843155	-0.00548947	0.0167995	0.744467
cg14166694	-0.03855	0.019332	0.0486153	0.0136054	0.0104977	0.197677	0.025408	0.0158654	0.11214
cg14166701	0.0098412	0.0204802	0.63181	-0.00653315	0.0111212	0.558105	0.00361302	0.0168076	0.830194
cg14166730	-0.00150621	0.00936557	0.872527	-0.00121964	0.0050857	0.810918	-0.000212959	0.0076861	0.977946
cg14166735	0.0374661	0.0190792	0.0520867	-0.0264239	0.0103604	0.0121334	-0.0162277	0.0156579	0.302291
cg14166756	0.00552399	0.0198228	0.781022	0.00242719	0.0107642	0.822018	-0.0164226	0.0162681	0.314951
cg14166788	0.00655563	0.0109241	0.549668	-0.010415	0.005932	0.0819176	0.00395037	0.00896513	0.660341
cg14166832	-0.017478	0.009896	0.0801417	0.00431272	0.00537374	0.423962	0.0169443	0.00812142	0.0392565
cg14166835	-0.00943029	0.00971166	0.333665	0.00224192	0.00527364	0.67158	0.000286877	0.00797013	0.971352
cg14166836	-0.024968	0.0183407	0.176187	0.0160391	0.0099594	0.110166	0.0156088	0.0150518	0.302007
cg14166846	-0.00108003	0.00381187	0.777455	0.000666893	0.00206993	0.747926	0.00255765	0.00312831	0.415363
cg14166863	0.00146418	0.00791455	0.853571	0.00255037	0.00429777	0.554121	0.000239913	0.00649529	0.970603
cg14166869	-0.00886111	0.0078396	0.260808	0.0035397	0.00425707	0.407499	0.00446336	0.00643378	0.489309
cg14166873	0.0173601	0.0129454	0.182675	-0.0129514	0.00702963	0.0681091	-0.00954347	0.010624	0.370991
cg14166880	-0.00750546	0.00908946	0.410743	-0.00282162	0.00493576	0.568713	0.00578304	0.0074595	0.439851
cg14166992	-0.0203393	0.0121491	0.0969455	0.00815518	0.00659724	0.219036	0.0159535	0.00997051	0.112453
cg14167017	-0.00111378	0.00243013	0.647625	0.000203909	0.00131961	0.877481	0.00140189	0.00199435	0.483583
cg14167033	-0.0623924	0.0752062	0.408552	0.0133284	0.0408386	0.744766	0.0393827	0.06172	0.524743
cg14167103	0.00377536	0.0105248	0.7205	-0.00572615	0.00571521	0.318584	0.00281686	0.00863749	0.744953
cg14167109	-0.0143434	0.0113148	0.207594	0.00380662	0.00614416	0.536835	0.0110478	0.00928577	0.236705
cg14167139	-0.0111575	0.0101312	0.27317	-0.000448138	0.00550148	0.935226	0.00453773	0.00831448	0.586334
cg14167169	0.0794004	0.0344161	0.022923	-0.0363376	0.0186887	0.0544047	-0.0479483	0.0282445	0.0924078
cg14167312	-0.0330666	0.0186365	0.078781	0.0295154	0.01012	0.00429085	0.0309048	0.0152945	0.0457455
cg14167314	0.0003878	0.00846495	0.963543	0.00179456	0.00459664	0.696991	-0.000450674	0.00694698	0.948393
cg14167385	-0.00442434	0.00542954	0.41691	0.00171885	0.00294835	0.561096	0.000319044	0.00445589	0.94305
cg14167389	0.00319532	0.00922759	0.729794	-0.00565218	0.00501078	0.261772	-0.00472435	0.00757287	0.534017
cg14167415	0.0102239	0.0124545	0.41348	0.000972273	0.00676307	0.885951	-0.00890112	0.0102211	0.38573
cg14167430	-0.0073294	0.0282026	0.795439	0.000274737	0.0153146	0.98572	0.00690404	0.0231452	0.766042
cg14167452	-0.00675678	0.0104345	0.518629	-0.00332257	0.00566614	0.558814	0.00890531	0.00856333	0.30065
cg14167506	0.0119624	0.0299955	0.690809	-0.0235019	0.0162882	0.151897	0.00118464	0.0246166	0.961705
cg14167525	-0.00904703	0.00927282	0.331379	0.00292881	0.00503533	0.561991	0.00521153	0.00760998	0.494893
cg14167591	-0.0116678	0.00588978	0.0500842	0.00989515	0.00319827	0.00250478	0.00420085	0.0048336	0.386689
cg14167596	0.00206412	0.00581951	0.723501	-0.000485519	0.00316011	0.878175	-0.00729527	0.00477593	0.129505
cg14167603	0.0147822	0.0218457	0.50004	-0.0191888	0.0118627	0.108617	-9.92281e-05	0.0179282	0.995594
cg14167608	0.00085395	0.0155227	0.956228	0.0023572	0.00842913	0.780271	0.0040036	0.0127391	0.753906
cg14167629	0.00372405	0.00642218	0.563186	-0.00126458	0.00348738	0.717588	-0.00303998	0.00527054	0.565262
cg14167651	-0.00640538	0.0201194	0.750809	-0.00282995	0.0109252	0.796097	0.0136985	0.0165115	0.408542
cg14167673	-0.00301224	0.00228084	0.189352	-0.000245975	0.00123855	0.842943	0.00160425	0.00187184	0.393283
cg14167688	-0.00316829	0.0113638	0.780917	-0.00585471	0.00617076	0.344811	0.000637626	0.00932596	0.945614
cg14167748	-0.0129831	0.0157547	0.411679	0.0130451	0.00855512	0.130172	-0.00233202	0.0129295	0.857198
cg14167766	0.00553711	0.0117215	0.637586	0.0033941	0.00636504	0.594942	-0.00247403	0.00961958	0.797515
cg14167852	-0.00467009	0.0101537	0.646468	0.00207644	0.00551369	0.707198	-0.00154194	0.00833292	0.853536
cg14167857	0.00689742	0.016726	0.680865	0.00518949	0.00908257	0.568916	-0.012002	0.0137266	0.383826
cg14167858	0.0134613	0.0230085	0.559706	0.00130706	0.0124941	0.916872	-0.0145866	0.0188825	0.441478
cg14167903	0.00482439	0.0120186	0.688898	0.00267047	0.00652637	0.683202	-0.00743235	0.00986341	0.452743
cg14167964	0.00146896	0.00764172	0.847918	-0.00748009	0.00414961	0.0741895	0.0055755	0.00627138	0.375922
cg14167982	-0.0116729	0.0179564	0.517004	0.00275271	0.0097507	0.778237	-0.00506377	0.0147364	0.731785
cg14168009	0.0082748	0.0107591	0.443485	-0.0130392	0.00584243	0.0276542	0.00253219	0.00882976	0.774821
cg14168030	0.00311258	0.00842688	0.712567	-0.00300608	0.00457597	0.5126	-0.00451161	0.00691574	0.515525
cg14168038	-0.00782778	0.0107105	0.466424	0.0117686	0.00581602	0.0454477	0.00254817	0.00878985	0.772439
cg14168041	-0.0153448	0.017816	0.390951	0.00920755	0.00967447	0.343317	0.0181364	0.0146212	0.21746
cg14168055	0.00336491	0.00987435	0.733925	-0.0010832	0.00536198	0.840278	-0.0114334	0.00810365	0.161098
cg14168059	0.0100881	0.0138021	0.466388	-0.0083422	0.00749484	0.268109	-0.0138658	0.0113271	0.223518
cg14168080	-0.103183	0.0862973	0.234397	-0.0399746	0.0468613	0.39549	0.069023	0.0708222	0.331899
cg14168115	0.00475948	0.00772207	0.538939	-0.00532993	0.00419325	0.206383	-0.00688486	0.00633732	0.279678
cg14168225	0.000942112	0.00893164	0.916187	0.00180293	0.00485007	0.710807	0.000410912	0.00732999	0.955396
cg14168246	0.0360622	0.0197804	0.0709994	-0.0276233	0.0107412	0.0114534	-0.0249524	0.0162333	0.127138
cg14168269	-0.0011432	0.00894393	0.898525	0.00576107	0.00485674	0.238099	-0.0058688	0.00734007	0.425691
cg14168305	0.00881987	0.0282125	0.755159	-0.00152197	0.01532	0.921045	0.00755492	0.0231533	0.744818
cg14168316	0.0115685	0.0125119	0.357201	-0.00847708	0.00679424	0.214796	-0.016671	0.0102683	0.107334
cg14168339	0.0286134	0.0193807	0.142696	-0.0342582	0.0105241	0.00150619	-0.0108366	0.0159053	0.497102
cg14168520	-0.00717548	0.00682344	0.295292	-0.000560391	0.00370527	0.880062	0.00679869	0.00559984	0.227315
cg14168524	0.00291905	0.0199298	0.883821	0.00571662	0.0108223	0.598406	0.00328979	0.0163559	0.840962
cg14168530	0.00610923	0.0147645	0.679841	-0.00841608	0.00801741	0.296145	0.000157576	0.0121168	0.989648
cg14168545	0.0019388	0.0102218	0.849915	0.00100425	0.00555065	0.856759	-0.000970912	0.00838879	0.90807
cg14168563	-0.0410701	0.0698381	0.557687	0.0550958	0.0379236	0.149123	0.00965884	0.0573145	0.866481
cg14168571	0.0167159	0.0104973	0.114164	-0.000123129	0.00570024	0.982806	-0.0131113	0.00861487	0.130893
cg14168573	0.012901	0.0544202	0.813049	-0.0619475	0.0295513	0.0383516	0.0329968	0.0446614	0.461588
cg14168614	0.0186957	0.0169921	0.273621	-0.0173822	0.00922706	0.0622281	-0.0121889	0.013945	0.383986
cg14168690	0.0283527	0.0303542	0.352319	-0.0091281	0.016483	0.580847	-0.0166818	0.024911	0.504481
cg14168713	-0.0057512	0.0133667	0.667846	-0.0038189	0.0072584	0.599854	0.00787268	0.0109697	0.47448
cg14168733	-0.0235024	0.0123013	0.058664	0.0172093	0.00667985	0.0113113	0.0152851	0.0100954	0.132875
cg14168755	0.00922314	0.0086503	0.288658	-0.00174281	0.00469729	0.711334	-0.0048331	0.0070991	0.497426
cg14168775	-0.00124077	0.00793637	0.876052	0.00825096	0.00430961	0.058148	0.00117287	0.00651319	0.857424
cg14168790	-0.0179024	0.0174994	0.30854	-0.00241443	0.00950255	0.799906	0.00809995	0.0143614	0.573895
cg14168843	-0.00832568	0.00940214	0.377814	0.00365959	0.00510556	0.475026	0.00997285	0.00771612	0.198903
cg14168851	-0.00796702	0.0146418	0.587455	-0.00362684	0.00795083	0.649175	0.0172244	0.0120162	0.154572
cg14168923	0.000299684	0.00516678	0.953852	0.00145183	0.00280567	0.605872	-0.00384487	0.00424026	0.366518
cg14168939	0.000658656	0.00820894	0.936195	-0.00568604	0.00445763	0.204793	0.00161608	0.00673688	0.810865
cg14168941	0.00869387	0.00837624	0.301583	-0.00611584	0.00454847	0.181523	-0.00525697	0.00687418	0.446063
cg14168958	0.010568	0.0209322	0.614661	-0.0157928	0.0113666	0.167517	0.0103372	0.0171786	0.548579
cg14168975	0.00222785	0.0101669	0.826957	0.00912157	0.00552084	0.101344	-0.00187175	0.00834373	0.822916
cg14168983	-0.0014988	0.00727832	0.837229	0.00462851	0.00395228	0.24409	-0.00230399	0.00597315	0.700446
cg14168993	0.0149607	0.009479	0.117368	-0.00117666	0.0051473	0.819607	-0.0100503	0.0077792	0.199085
cg14168996	0.0171983	0.0101917	0.0943449	-0.000455287	0.00553432	0.934585	-0.0125164	0.0083641	0.137402
cg14169008	-0.00887612	0.0108356	0.414464	0.00975714	0.00588394	0.100113	0.00989684	0.0088925	0.268159
cg14169013	-0.0052736	0.0137283	0.701616	0.0107007	0.00745476	0.154006	0.00963509	0.0112665	0.3943
cg14169021	-0.00156303	0.00617138	0.800532	-0.00412144	0.00335119	0.22138	0.00719261	0.00506471	0.158394
cg14169078	-0.00436767	0.0128423	0.734429	0.00461513	0.00697362	0.509484	0.00764633	0.0105393	0.469684
cg14169134	0.00358773	0.0292418	0.902575	-0.00483224	0.0158789	0.76146	0.021356	0.023998	0.375459
cg14169160	0.015747	0.00627159	0.0134983	-0.00720007	0.00340561	0.0367593	-0.0101487	0.00514695	0.0511434
cg14169163	0.0199502	0.0186871	0.288042	-0.0109719	0.0101475	0.281954	-0.0218339	0.0153361	0.157366
cg14169201	0.00112828	0.0107061	0.916261	-0.00576322	0.00581365	0.323702	-0.0072924	0.00878627	0.408349
cg14169284	0.000102021	0.00969822	0.991626	0.00223939	0.00526634	0.671502	-0.00141544	0.0079591	0.859176
cg14169308	-0.00615462	0.00256736	0.0182034	0.00142963	0.00139413	0.307396	0.00522648	0.00210697	0.014632
cg14169363	-9.84717e-05	0.00393929	0.980102	-0.00127317	0.00213911	0.552942	-0.00180615	0.00323288	0.577515
cg14169368	-0.0444278	0.0275666	0.109903	0.0128835	0.0149692	0.391294	0.0339636	0.0226232	0.13615
cg14169370	-0.0126713	0.0282252	0.654361	0.0015193	0.0153269	0.921218	-0.000543553	0.0231638	0.981321
cg14169398	0.0220087	0.0253552	0.387276	-0.00438467	0.0137684	0.750741	-0.0077179	0.0208084	0.711423
cg14169450	0.0083413	0.0103866	0.423657	-0.00248498	0.00564012	0.660375	-0.00719852	0.008524	0.400223
cg14169496	0.000588973	0.00969047	0.951646	0.0167177	0.00526213	0.00193181	-0.00726589	0.00795274	0.362907
cg14169521	-0.000178952	0.00307983	0.953771	-0.000529444	0.00167241	0.752166	0.0003428	0.00252755	0.892365
cg14169619	0.00560612	0.00830608	0.501129	-0.00228036	0.00451038	0.614162	-0.00545493	0.00681661	0.425296
cg14169710	0.000551093	0.00903942	0.951497	0.00097327	0.0049086	0.843193	-0.00286155	0.00741844	0.700438
cg14169796	-0.000839578	0.00617666	0.892127	-0.00154711	0.00335406	0.645518	0.00235495	0.00506904	0.643155
cg14169799	-0.000919178	0.00632011	0.884632	0.000872498	0.00343195	0.799794	0.00410012	0.00518676	0.430938
cg14169801	0.00278211	0.00349029	0.427111	-0.000396922	0.0018953	0.834505	-0.0027372	0.0028644	0.341373
cg14169803	0.0438291	0.0258783	0.0931592	-0.0057031	0.0140524	0.685646	-0.049449	0.0212377	0.0217209
cg14169823	0.00813002	0.00844559	0.337842	-0.000451757	0.00458613	0.921711	0.00508782	0.0069311	0.464476
cg14169841	-0.00424165	0.00785289	0.590194	0.00316856	0.00426429	0.459039	-0.00499856	0.00644469	0.439644
cg14169848	-0.00589831	0.00787304	0.455349	-0.00442697	0.00427523	0.30271	0.00884722	0.00646122	0.173701
cg14169886	-0.0134179	0.0149978	0.372924	0.00427959	0.00814412	0.600305	0.0139637	0.0123083	0.259056
cg14169903	0.00470665	0.00860801	0.58564	0.00345042	0.00467433	0.461987	-0.00988507	0.00706439	0.164542
cg14169945	-0.00937614	0.00708069	0.188187	0.0067242	0.00384496	0.0831093	0.000786336	0.00581095	0.892606
cg14170043	-0.0232945	0.0102491	0.0249793	0.0127527	0.00556548	0.0238455	0.0160978	0.00841121	0.0582377
cg14170117	0.000118372	0.00494706	0.980954	-0.0029171	0.00268636	0.2799	0.00134887	0.00405994	0.740342
cg14170161	0.00598481	0.00845481	0.48053	0.00464463	0.00459114	0.313925	-0.00866215	0.00693866	0.214539
cg14170181	-0.00546193	0.00862406	0.527829	-0.00301703	0.00468304	0.520757	0.00361193	0.00707756	0.610839
cg14170201	-0.0158894	0.0499676	0.751092	-0.00935338	0.0271334	0.730965	0.00739225	0.0410072	0.857275
cg14170220	0.00141991	0.014261	0.92087	-0.00300037	0.007744	0.699176	-0.0099932	0.0117036	0.395042
cg14170257	-0.012503	0.0134591	0.354944	0.000316888	0.0073086	0.965495	0.0117582	0.0110456	0.289427
cg14170262	-0.00629597	0.0119075	0.598053	0.0104389	0.00646605	0.109301	0.00509644	0.00977224	0.603052
cg14170265	0.0118002	0.0211112	0.577328	0.00821622	0.0114638	0.475073	-0.0137998	0.0173255	0.427456
cg14170299	0.0284033	0.0138986	0.0433818	0.0102485	0.00754724	0.177272	-0.0332449	0.0114063	0.00431553
cg14170307	0.00543289	0.0115331	0.638523	0.00763565	0.0062627	0.225367	-0.00492333	0.00946493	0.603993
cg14170337	0.00627987	0.00769959	0.416485	0.00251163	0.00418104	0.549264	-0.00510936	0.00631887	0.420498
cg14170358	-0.0183939	0.013093	0.162879	0.00640938	0.00710978	0.369299	0.0071349	0.0107451	0.508072
cg14170392	0.00572244	0.00720228	0.428597	-0.00413015	0.00391099	0.293265	-0.00361326	0.00591074	0.54226
cg14170423	0.00188305	0.00885076	0.831911	0.00382025	0.00480615	0.428402	0.000852784	0.00726361	0.906753
cg14170426	0.0138286	0.00494365	0.00608568	-0.00183825	0.00268451	0.494935	-0.0109128	0.00405714	0.00826443
cg14170437	0.00497349	0.00820681	0.54575	-0.000335278	0.00445647	0.940165	-0.00341568	0.00673514	0.613069
cg14170447	-0.00905079	0.0513789	0.860494	-0.00714175	0.0278998	0.798446	0.0228517	0.0421654	0.588947
cg14170540	-0.0182842	0.00859086	0.0355422	0.00463362	0.00466502	0.322759	0.0126	0.00705031	0.0766676
cg14170545	-0.00579328	0.0199605	0.772182	0.00753975	0.010839	0.488138	-0.0114956	0.0163812	0.484313
cg14170547	-0.00205945	0.00730442	0.778515	0.0042183	0.00396646	0.289887	-0.000387599	0.00599457	0.948563
cg14170557	-0.00717837	0.0204701	0.726503	-0.000461325	0.0111157	0.966971	-0.00462014	0.0167994	0.783818
cg14170562	0.00144426	0.00694224	0.835583	-0.00180091	0.00376978	0.633795	0.00151961	0.00569734	0.790181
cg14170573	-0.00724027	0.0100298	0.471901	0.00660649	0.00544638	0.227726	-0.00277426	0.0082312	0.736728
cg14170597	0.000788304	0.0068691	0.908844	-0.00273015	0.00373007	0.465767	0.000707554	0.00563731	0.900347
cg14170609	0.0204603	0.0109177	0.0635766	-0.0123437	0.00592852	0.0396547	-0.00686759	0.00895987	0.445031
cg14170627	-0.0233344	0.0203713	0.254507	0.0197714	0.0110621	0.0766398	0.0144109	0.0167183	0.390572
cg14170663	-0.00556557	0.00486335	0.254946	-0.00522187	0.0026409	0.0505086	0.00371851	0.00399124	0.353548
cg14170778	-0.0102594	0.00578026	0.078681	0.00174078	0.0031388	0.580293	0.00682574	0.00474372	0.153018
cg14170787	-0.0192981	0.0103577	0.0651063	0.00390311	0.00562445	0.489174	0.0152635	0.00850033	0.0752976
cg14170793	0.0356405	0.0176738	0.0461762	-0.00415413	0.00959724	0.665974	-0.0307924	0.0145045	0.0360001
cg14170794	-0.00581069	0.0086377	0.502541	-0.00379307	0.00469045	0.420445	0.00153682	0.00708876	0.828769
cg14170835	0.00488749	0.00928309	0.599605	-0.00311987	0.00504091	0.537255	-0.00146263	0.00761841	0.848107
cg14170839	-0.00841187	0.0125277	0.503335	0.0143394	0.00680282	0.0373147	-0.010953	0.0102812	0.289055
cg14170840	-0.0165066	0.0277264	0.552841	0.00566042	0.015056	0.707673	0.0131924	0.0227544	0.563253
cg14170863	0.00371792	0.00892679	0.677863	-0.000586642	0.00484743	0.903895	5.35944e-05	0.00732601	0.994176
cg14170878	-0.00701157	0.007242	0.335078	-0.00282331	0.00393256	0.474321	-0.000872356	0.00594334	0.883575
cg14170880	0.00529981	0.0080292	0.510591	0.00170678	0.00436003	0.696213	0.00142602	0.00658938	0.829068
cg14170952	0.0225217	0.0273066	0.411286	-0.0116503	0.0148281	0.433738	-0.000378422	0.0224099	0.986558
cg14170959	-0.00137269	0.0139516	0.921802	0.000647914	0.00757602	0.932002	-0.00097349	0.0114498	0.932398
cg14170976	-0.0118952	0.0132089	0.369797	-0.000916722	0.00717269	0.898535	0.0020537	0.0108402	0.850087
cg14170999	-0.0116726	0.0132882	0.38163	0.00767553	0.00721576	0.289786	0.000306916	0.0109053	0.977598
cg14171052	0.00294513	0.0132024	0.823891	0.00056837	0.00716918	0.936954	-0.00745473	0.0108349	0.492883
cg14171060	0.00288119	0.0149923	0.847957	-0.00715411	0.00814114	0.381447	0.00999648	0.0123038	0.418278
cg14171109	0.00377317	0.00492274	0.445035	0.00205673	0.00267315	0.443303	-0.00383472	0.00403998	0.344603
cg14171188	0.00993693	0.0132776	0.455816	-0.00292372	0.00720999	0.685891	-0.0032078	0.0108966	0.769018
cg14171333	-0.00710821	0.00822263	0.389211	0.00186043	0.00446506	0.677736	0.0101068	0.00674812	0.137071
cg14171343	-0.00206357	0.0101594	0.839417	-0.00144241	0.00551678	0.794227	0.00175379	0.0083376	0.833786
cg14171369	-0.0287474	0.0182692	0.118465	0.0140933	0.00992058	0.158258	0.014837	0.0149931	0.324547
cg14171389	0.0150204	0.0103824	0.150821	-0.00262081	0.00563787	0.642953	-0.0158615	0.00852061	0.0653369
cg14171414	-0.00306348	0.0056241	0.587059	0.00423184	0.003054	0.168651	-0.000109137	0.00461557	0.981178
cg14171418	-0.00275819	0.00967467	0.776108	0.00392023	0.00525355	0.457135	0.00790376	0.00793978	0.321696
cg14171430	-0.00266938	0.00545079	0.625305	-0.00353374	0.00295989	0.235096	0.00115573	0.00447334	0.796613
cg14171448	-0.021133	0.0233902	0.368237	0.00174103	0.0127014	0.891223	0.0133935	0.0191958	0.486819
cg14171478	-0.0036179	0.00288438	0.212389	-6.8213e-05	0.00156628	0.965341	0.00195059	0.00236714	0.411708
cg14171514	-0.01301	0.0180653	0.472951	0.00115629	0.00980983	0.906385	0.00439345	0.0148258	0.76753
cg14171516	0.0395824	0.0115405	0.000851124	-0.0151556	0.00626671	0.0172289	-0.0268333	0.00947099	0.00548314
cg14171523	0.0019638	0.00221325	0.376856	-0.0008943	0.00120184	0.458397	-0.00159124	0.00181636	0.382908
cg14171527	0.0512543	0.0225112	0.0247305	-0.0128724	0.012224	0.294632	-0.0295542	0.0184744	0.112525
cg14171541	-0.0114181	0.00895894	0.205176	0.0119023	0.00486489	0.0160057	0.00104863	0.00735239	0.886847
cg14171607	-0.0232108	0.0146591	0.116209	0.012989	0.00796021	0.105594	0.0214077	0.0120304	0.0779243
cg14171608	-0.00545966	0.0199869	0.785241	-0.0016427	0.0108533	0.879973	-0.00428203	0.0164028	0.794538
cg14171621	-0.00156633	0.0270833	0.953986	0.00143782	0.0147068	0.922296	-0.0145236	0.0222266	0.51484
cg14171636	0.000132305	0.00595757	0.982322	-0.00134024	0.00323509	0.679474	0.00402104	0.00488924	0.412613
cg14171727	0.00194795	0.0157825	0.901996	-0.00579434	0.0085702	0.500395	0.000869411	0.0129523	0.946605
cg14171733	-0.0147198	0.00823252	0.0765291	-0.000587956	0.00447043	0.895603	0.0135517	0.00675624	0.0473316
cg14171882	0.0007806	0.00516918	0.880244	0.0010231	0.00280697	0.716194	-0.00280635	0.00424222	0.509658
cg14171928	0.00274502	0.00908397	0.763084	0.00577131	0.00493279	0.244534	-0.00654227	0.007455	0.382091
cg14171944	0.0225924	0.0123208	0.0694046	-0.00944811	0.00669044	0.16072	-0.017616	0.0101114	0.0842691
cg14171986	-0.0122454	0.0127702	0.339711	-0.00300181	0.00693451	0.665949	0.00802544	0.0104802	0.445454
cg14172009	-0.0240644	0.0398892	0.547563	0.0147418	0.0216606	0.497569	0.0285164	0.0327361	0.385597
cg14172012	0.00190238	0.00641294	0.767295	-0.00185523	0.00348236	0.59528	-1.35753e-05	0.00526295	0.997947
cg14172090	-0.00431529	0.00979014	0.660238	0.00330839	0.00531625	0.535022	0.00194847	0.00803454	0.808835
cg14172094	0.0020155	0.00244378	0.411301	-9.77543e-05	0.00132702	0.941411	0.000281511	0.00200555	0.888628
cg14172108	0.0127828	0.0153108	0.405589	0.00037326	0.00831409	0.964273	-0.00932381	0.0125652	0.459649
cg14172124	-0.000896402	0.00342054	0.793762	0.0024668	0.00185743	0.186903	0.000962049	0.00280716	0.732469
cg14172126	-0.00268375	0.00450025	0.552163	0.000185976	0.00244373	0.939475	0.00106715	0.00369325	0.773167
cg14172137	0.00198395	0.0109728	0.856853	0.00230312	0.00595847	0.699852	0.00506361	0.00900514	0.575054
cg14172282	0.0215409	0.0218491	0.326348	-0.0146406	0.0118645	0.21984	-0.00407524	0.017931	0.820633
cg14172283	0.00157481	0.00213412	0.462133	-0.000312205	0.00115887	0.788123	-0.00114676	0.00175142	0.51399
cg14172302	-0.00953503	0.00939587	0.312423	0.0026667	0.00510215	0.602261	0.00569315	0.00771097	0.461893
cg14172375	0.000854585	0.00701947	0.903323	-0.0043639	0.00381172	0.254751	0.00307882	0.00576071	0.594108
cg14172411	0.00882827	0.00779775	0.260031	-0.0113493	0.00423434	0.00848658	-0.00633274	0.00639943	0.324552
cg14172412	0.00212997	0.00244368	0.385312	-0.00133371	0.00132697	0.317065	-0.00245189	0.00200547	0.224093
cg14172427	0.00217772	0.011356	0.848278	0.00533285	0.00616656	0.38903	-0.00510465	0.00931963	0.584986
cg14172428	-0.00267017	0.00981225	0.786035	-0.0014238	0.00532826	0.789803	-0.000296332	0.00805268	0.970712
cg14172454	0.0115002	0.00290235	0.000132177	-0.00299008	0.00157604	0.0604225	-0.00814201	0.00238189	0.000884534
cg14172482	-0.0162585	0.0127402	0.204588	0.00222718	0.00691819	0.748116	0.0045924	0.0104556	0.661356
cg14172524	-0.0245388	0.014817	0.100546	0.00587076	0.00804593	0.467152	0.0155214	0.01216	0.204489
cg14172529	0.019207	0.0169723	0.260235	0.00121356	0.00921631	0.895482	-0.0119337	0.0139288	0.393436
cg14172532	-0.000712071	0.00275331	0.796409	-0.00555584	0.00149511	0.000319926	0.000723767	0.00225958	0.749341
cg14172562	-0.00781957	0.00701045	0.267103	-0.000826851	0.00380682	0.828453	0.00559058	0.00575331	0.333324
cg14172596	0.0117557	0.00632298	0.06567	-2.96794e-06	0.00343351	0.999312	-0.00674326	0.00518912	0.19649
cg14172620	0.0126445	0.0154476	0.414817	0.00268036	0.00838836	0.749928	-0.0155638	0.0126775	0.22219
cg14172705	0.00298132	0.00651347	0.64806	0.00208018	0.00353695	0.557652	-0.00392387	0.00534545	0.464475
cg14172765	0.00492217	0.0157385	0.755065	0.00312811	0.00854633	0.715055	-0.00872311	0.0129162	0.500863
cg14172797	0.0228767	0.0124552	0.0689527	0.00470396	0.00676345	0.488211	-0.0262579	0.0102217	0.0115436
cg14172846	0.00480387	0.00951287	0.614578	-0.00146501	0.00516569	0.777246	0.00109874	0.00780699	0.888335
cg14172849	-0.00885098	0.00852394	0.301376	0.00244634	0.00462868	0.598204	0.00561405	0.00699539	0.423974
cg14172897	0.00142308	0.00805071	0.860018	-0.000738486	0.0043717	0.866166	-0.00411093	0.00660702	0.535094
cg14172981	-0.0199529	0.0590389	0.736036	0.0272503	0.0320593	0.397174	0.00131861	0.0484518	0.978338
cg14173006	0.00723801	0.0101783	0.478513	0.00956918	0.00552702	0.0861938	-0.0067873	0.00835307	0.41823
cg14173033	0.0300177	0.0216791	0.168965	-0.0129975	0.0117722	0.271965	-0.019236	0.0177915	0.281978
cg14173147	-0.00266176	0.00412679	0.520273	-0.000944201	0.00224093	0.674327	0.00455236	0.00338676	0.181661
cg14173185	-0.000541773	0.00444278	0.903165	0.00164026	0.00241252	0.498	-0.00195734	0.00364608	0.592466
cg14173199	-0.00444411	0.00528162	0.401933	0.0018833	0.00286803	0.512776	0.00333797	0.0043345	0.442895
cg14173258	0.00395209	0.0115989	0.733956	-0.00569958	0.00629843	0.367486	-0.00478701	0.00951893	0.616044
cg14173325	-0.0098383	0.0121574	0.420123	0.0028527	0.00660174	0.666505	0.00155605	0.00997732	0.876351
cg14173330	-0.00177404	0.00901326	0.844327	0.00447552	0.00489439	0.362497	0.00368245	0.00739697	0.619596
cg14173339	-0.00710972	0.0135546	0.60097	0.00986821	0.00736044	0.182777	0.00132535	0.011124	0.905379
cg14173400	-0.00242207	0.00908396	0.790252	0.0043087	0.00493278	0.384303	-0.000195913	0.00745499	0.979082
cg14173442	0.00336265	0.0131576	0.798762	-0.00281122	0.00714485	0.69474	-0.00453278	0.0107981	0.675469
cg14173447	-0.00301138	0.00436291	0.491508	0.00445657	0.00236915	0.0626051	-0.000389478	0.00358054	0.913578
cg14173471	0.00723424	0.0107347	0.50178	-0.00221599	0.00582915	0.704563	-0.00511528	0.00880969	0.56267
cg14173476	0.00297236	0.0141753	0.8343	-0.0025174	0.00769747	0.744257	-0.00707563	0.0116333	0.544295
cg14173523	-0.000903787	0.00731606	0.901909	-0.00245409	0.00397277	0.538032	0.00368826	0.00600412	0.540294
cg14173561	-0.0348361	0.0237624	0.145496	0.0132337	0.0129035	0.307334	0.0162675	0.0195012	0.40599
cg14173579	0.00487918	0.00964412	0.613923	0.00629763	0.00523696	0.231738	-0.00550671	0.0079147	0.488048
cg14173587	0.00822927	0.0102639	0.424417	-0.00342707	0.00557353	0.539902	-0.00995559	0.00842336	0.239794
cg14173599	-0.0201163	0.0157447	0.204062	0.00530378	0.0085497	0.536312	0.00994712	0.0129213	0.443054
cg14173613	0.0019938	0.00207471	0.338659	-0.000741784	0.00112661	0.511645	-0.00197581	0.00170267	0.248391
cg14173624	-0.00305917	0.00244722	0.213931	0.00233618	0.00132889	0.0815311	0.00266154	0.00200838	0.187844
cg14173642	0.0203303	0.00971009	0.0385822	-0.00287293	0.00527278	0.586953	-0.0270738	0.00796884	0.000947696
cg14173662	0.00347207	0.00707122	0.624395	2.73874e-05	0.00383982	0.994322	-0.00121482	0.00580319	0.834573
cg14173736	-0.00965561	0.00928396	0.300606	0.00323006	0.00504138	0.523044	0.00797837	0.00761913	0.297326
cg14173815	-0.0261045	0.0120066	0.031835	0.015124	0.00651985	0.0222039	0.014872	0.00985356	0.134088
cg14173968	0.0721376	0.0289432	0.0141797	-0.027398	0.0157168	0.0840862	-0.0652056	0.023753	0.00706617
cg14173969	0.0123883	0.0110951	0.266618	0.00675423	0.0060249	0.264707	-0.00571879	0.00910553	0.531269
cg14174055	0.00439996	0.00694629	0.52777	0.00310719	0.00377198	0.411861	-0.00618672	0.00570066	0.280177
cg14174114	0.0020167	0.017021	0.905901	-0.00109581	0.00924277	0.905841	0.00164216	0.0139688	0.906631
cg14174204	-0.00767783	0.00610377	0.211097	-0.00177789	0.00331447	0.592764	0.0032708	0.00500922	0.515147
cg14174215	0.0025308	0.00323766	0.436084	-0.00237283	0.00175812	0.1799	0.000736855	0.00265707	0.782056
cg14174221	0.00279217	0.0153706	0.856187	0.000207479	0.00834657	0.980213	0.00253389	0.0126143	0.841168
cg14174317	-0.0140425	0.0160408	0.383252	-0.00252856	0.0087105	0.772142	0.013914	0.0131643	0.29285
cg14174320	-0.0110951	0.0126544	0.382518	0.00443004	0.0068716	0.520471	0.00711511	0.0103852	0.494708
cg14174329	0.0112783	0.00674147	0.0971744	0.0033942	0.00366076	0.355861	-0.00336897	0.00553257	0.543824
cg14174331	-0.0361414	0.0115648	0.00227314	0.00678247	0.00627993	0.282494	0.0192107	0.00949096	0.0453824
cg14174335	-0.0162669	0.0128374	0.207779	0.00504304	0.006971	0.47095	0.00677988	0.0105354	0.521217
cg14174336	-0.00633508	0.00887338	0.476776	0.00337814	0.00481843	0.484729	0.00143917	0.00728218	0.8437
cg14174367	-0.00670684	0.0101141	0.508644	0.00049364	0.00549218	0.928546	0.0125104	0.00830042	0.134625
cg14174378	-0.000855607	0.0077793	0.912622	0.00210483	0.00422432	0.619292	0.00496583	0.00638429	0.438344
cg14174379	0.011212	0.00674869	0.099488	-0.00441057	0.00366468	0.231354	-0.00520304	0.00553849	0.349567
cg14174502	-0.00973226	0.00834513	0.246048	-0.00256265	0.00453158	0.572879	0.0167614	0.00684865	0.0159713
cg14174526	0.0149421	0.0312348	0.633328	0.0120563	0.0169611	0.478702	-0.00827817	0.0256336	0.747352
cg14174583	0.0189424	0.0190112	0.321252	-0.0145443	0.0103235	0.161697	-0.00862974	0.015602	0.581306
cg14174632	0.00167645	0.0153495	0.913228	-0.00403233	0.00833508	0.629504	0.00807197	0.0125969	0.522993
cg14174719	0.00167116	0.00605043	0.782909	-0.00307293	0.00328551	0.351683	0.00168999	0.00496544	0.734242
cg14174807	-0.00273215	0.0114287	0.811504	0.00880992	0.00620604	0.15856	-0.00509967	0.0093793	0.587738
cg14174857	-0.00386902	0.00586679	0.510967	0.000201887	0.00318579	0.949586	0.00786038	0.00481474	0.10542
cg14174894	-0.00409456	0.00746072	0.584244	0.00457961	0.00405133	0.260767	0.00173134	0.00612284	0.777887
cg14174901	0.000299246	0.00318029	0.925206	-0.000833473	0.00172697	0.630322	0.00302364	0.00260999	0.249174
cg14174912	0.0236048	0.0139539	0.0935484	-0.00569635	0.00757727	0.453796	-0.0150762	0.0114516	0.190741
cg14174928	0.00287268	0.0106249	0.787381	-0.00438793	0.00576956	0.448565	-0.0117311	0.00871963	0.181272
cg14174946	-0.000990245	0.00462054	0.830699	0.00277045	0.00250905	0.271924	0.00125135	0.00379197	0.742028
cg14175032	0.00117996	0.0104552	0.910348	-0.00077781	0.00567739	0.89128	0.00286297	0.00858033	0.739266
cg14175100	-0.0282238	0.0173038	0.105735	0.00929558	0.00939632	0.324698	0.0216198	0.0142008	0.13077
cg14175218	0.00452993	0.0110087	0.681518	0.000542391	0.00597797	0.927871	-0.00478973	0.0090346	0.597074
cg14175260	0.0107219	0.00624127	0.0886293	0.00131933	0.00338914	0.697821	-0.0135444	0.00512206	0.00938219
cg14175304	0.000541065	0.016215	0.973442	0.00259312	0.00880511	0.76893	0.000915824	0.0133073	0.945257
cg14175330	-0.0246369	0.0176729	0.166111	-0.0032288	0.00959674	0.737174	0.0159373	0.0145037	0.274236
cg14175438	-0.00694966	0.00460446	0.134081	-0.00113577	0.00250032	0.650544	0.00708539	0.00377877	0.0634378
cg14175453	-0.0133447	0.024503	0.587121	0.000594651	0.0133056	0.964434	0.0303865	0.020109	0.133634
cg14175491	-0.0108568	0.0194988	0.5788	0.0149545	0.0105883	0.160665	0.00839098	0.0160022	0.601081
cg14175535	-0.000371242	0.0125107	0.976381	0.00312306	0.00679355	0.646632	0.00215458	0.0102672	0.834172
cg14175568	-0.0398053	0.0151538	0.00984968	0.00561036	0.00822884	0.496803	0.0358541	0.0124364	0.00473877
cg14175570	-0.00213153	0.0112967	0.850687	0.00608172	0.00613434	0.323656	0.00265004	0.00927093	0.775535
cg14175580	0.00201083	0.00189448	0.290826	0.000407169	0.00102874	0.693025	-0.00244034	0.00155475	0.119382
cg14175593	-0.00242091	0.00478286	0.613755	-0.000777662	0.00259719	0.765182	0.00452965	0.00392518	0.251002
cg14175617	0.00522575	0.013282	0.694752	-0.00342732	0.00721243	0.635589	-0.002537	0.0109003	0.816391
cg14175634	2.34276e-05	0.00662801	0.997186	-0.00389868	0.00359915	0.281079	-0.00227333	0.00543945	0.67681
cg14175690	0.0189596	0.0143426	0.18894	-0.00340568	0.00778832	0.662765	-0.0063478	0.0117706	0.590775
cg14175715	0.00339119	0.00602208	0.574495	0.00387128	0.00327012	0.239031	-0.00614599	0.00494218	0.216299
cg14175748	0.00413812	0.0261159	0.874391	0.0116438	0.0141815	0.413387	0.0107799	0.0214327	0.615995
cg14175766	0.0246264	0.0145191	0.0926876	-0.000760365	0.00788416	0.923345	-0.0247311	0.0119155	0.0402672
cg14175771	0.00505208	0.00974776	0.605303	-0.00222292	0.00529324	0.675338	-0.0030834	0.00799976	0.700658
cg14175777	-0.00271944	0.0260503	0.917048	-0.00854749	0.0141458	0.546928	0.00540963	0.0213788	0.800712
cg14175779	-0.0159532	0.00796697	0.0477008	0.00131384	0.00432623	0.761937	0.0152884	0.00653831	0.0211805
cg14175792	0.0110605	0.0108459	0.310069	-0.00654847	0.00588957	0.268616	-0.00579709	0.00890101	0.516221
cg14175802	0.00961544	0.00988889	0.333011	0.000813407	0.00536987	0.879878	-0.00859055	0.00811558	0.292135
cg14175803	-0.00335116	0.00869006	0.700514	-0.00665173	0.00471888	0.161479	0.00759701	0.00713172	0.289099
cg14175823	0.00912064	0.0100999	0.368474	-0.00344969	0.00548443	0.530656	-0.00605297	0.00828872	0.46678
cg14175897	0.000320877	0.010329	0.975274	-0.00061637	0.00560889	0.912696	0.00165978	0.00847681	0.845126
cg14175932	0.0483592	0.110791	0.663338	-0.088562	0.0601621	0.143861	0.0756263	0.0909239	0.40735
cg14175970	-0.00209485	0.00636248	0.742592	0.00345405	0.00345496	0.319631	0.00249913	0.00522153	0.633159
cg14175979	-0.0074616	0.0107183	0.4878	-0.00614892	0.00582026	0.293069	0.0159375	0.00879625	0.0727384
cg14175987	-0.0108737	0.0135637	0.42447	0.00521118	0.00736537	0.480737	0.00256365	0.0111314	0.81828
cg14176042	0.00801238	0.0118735	0.501213	-0.00719426	0.00644758	0.266936	-0.00488901	0.00974434	0.616861
cg14176088	-0.00339792	0.00524344	0.518315	-0.00157372	0.0028473	0.581586	0.00656928	0.00430317	0.129727
cg14176099	-0.00461748	0.00732845	0.529952	0.00749087	0.0039795	0.0624293	0.00252855	0.00601429	0.674997
cg14176132	0.00266495	0.00687086	0.698867	-0.00209275	0.00373102	0.576002	0.00181944	0.00563876	0.74756
cg14176133	-0.0169932	0.00683838	0.0144619	0.00108614	0.00371338	0.77046	0.00886541	0.00561209	0.117048
cg14176139	-0.00803425	0.0101265	0.42926	-0.00314436	0.00549891	0.568614	0.0091946	0.00831059	0.27098
cg14176166	0.0243376	0.0149144	0.105578	-0.00660064	0.00809883	0.416827	-0.0189809	0.0122399	0.123837
cg14176234	0.00474718	0.00760945	0.534015	0.00206587	0.00413209	0.618104	-0.00421152	0.0062449	0.501476
cg14176261	-0.0254163	0.0104065	0.0161847	0.0078644	0.00565095	0.166823	0.0230352	0.00854038	0.00809333
cg14176273	0.015453	0.0136889	0.261408	-0.00238112	0.00743337	0.749327	-0.0186271	0.0112342	0.100152
cg14176274	-0.00885654	0.00768386	0.251567	0.00226971	0.00417249	0.587563	-0.000430889	0.00630596	0.945647
cg14176290	0.0118823	0.0261756	0.650763	0.00172157	0.0142139	0.903818	-0.00206238	0.0214817	0.92369
cg14176295	0.0312466	0.0133594	0.0211455	-0.0135024	0.00725444	0.0653774	-0.020305	0.0109638	0.0667057
cg14176339	-0.0207014	0.0244504	0.399019	0.00303409	0.0132771	0.819666	0.0238203	0.0200659	0.237745
cg14176347	-0.00130822	0.00273349	0.633181	-0.000769034	0.00148434	0.605431	-0.000543054	0.00224331	0.809171
cg14176449	-0.00370403	0.00282106	0.191918	-0.000646929	0.00153189	0.673625	0.00199684	0.00231517	0.390288
cg14176450	-0.000651854	0.0127716	0.959387	0.00576049	0.00693527	0.407995	-0.0015572	0.0104814	0.882167
cg14176457	-0.0499266	0.0252477	0.0504898	0.0193532	0.01371	0.160887	0.0321006	0.0207202	0.124196
cg14176475	0.0023932	0.0044776	0.594086	-0.000661519	0.00243143	0.786078	-0.00175454	0.00367466	0.633976
cg14176575	0.0020802	0.00477175	0.663734	0.00349552	0.00259116	0.180102	-0.000990215	0.00391606	0.800848
cg14176612	0.00531383	0.0167628	0.751843	0.0038243	0.00910254	0.675206	-0.0127047	0.0137568	0.357759
cg14176638	-0.000573758	0.00731272	0.937604	-0.00520349	0.00397096	0.192795	0.000373852	0.00600137	0.950441
cg14176676	3.37752e-05	0.00287705	0.990655	-0.000587947	0.0015623	0.707394	0.00159408	0.00236113	0.501008
cg14176677	-0.000231205	0.00992423	0.981456	0.00339352	0.00538906	0.530194	-0.00515199	0.00814458	0.528329
cg14176737	-0.0110917	0.0101373	0.276282	0.00231644	0.00550478	0.674718	0.00759743	0.00831946	0.363128
cg14176752	0.00322278	0.00663056	0.627899	0.00048128	0.00360053	0.893909	-0.00323511	0.00544155	0.553385
cg14176755	-0.0159632	0.0112062	0.157134	0.00756403	0.0060852	0.216503	0.00390986	0.00919666	0.671566
cg14176797	0.00570867	0.00551983	0.303306	-0.00281317	0.00299738	0.350023	-0.00562465	0.00453	0.217009
cg14176836	0.0240671	0.0169314	0.158017	-0.0231114	0.00919411	0.0133948	-0.00893041	0.0138952	0.521758
