## Supplementary Data 12 NeuN+InteractionModelResults for "Neuron-Specific DNA Methylation Differences in the Prefrontal Cortex in Parkinson’s Disease" (part 47 of 85)

### Sheet: Sheet 1 (continued)
Supplementary Data 12: Results from linear regression analysis considering PD and GBA1 status in NeuN+ samples
cg14176875	-0.00542186	0.00763113	0.478902	-0.000232424	0.00414386	0.955373	0.00979719	0.00626269	0.120602
cg14176930	-0.0303582	0.0256448	0.239046	0.00923227	0.0139257	0.508738	0.00429068	0.0210461	0.838831
cg14176959	0.00545283	0.0108693	0.616902	-0.012033	0.00590227	0.0438771	0.00611114	0.0089202	0.494728
cg14176966	0.000307103	0.00245398	0.900637	-0.00114274	0.00133256	0.393004	8.7418e-05	0.00201393	0.965456
cg14176989	-0.021826	0.0152173	0.154327	-0.00193185	0.00826332	0.815586	0.0128853	0.0124885	0.304443
cg14177084	-0.00669619	0.0186229	0.71986	0.00480317	0.0101126	0.635752	-0.00853675	0.0152834	0.577595
cg14177086	0.0146204	0.0168645	0.387865	-0.0145536	0.00915778	0.114884	-0.00773438	0.0138403	0.577413
cg14177140	0.0305306	0.00965909	0.00203273	-0.00559817	0.00524509	0.288165	-0.0175976	0.00792698	0.0284721
cg14177158	0.000799083	0.00754827	0.915884	-0.000512858	0.00409887	0.900655	-0.00408815	0.00619469	0.510669
cg14177180	0.0105052	0.0109558	0.339724	0.00163655	0.00594923	0.783766	-0.00882564	0.00899116	0.328455
cg14177184	-0.0103352	0.0147374	0.484601	0.00622591	0.00800271	0.438254	0.00392729	0.0120946	0.746014
cg14177257	-0.00754008	0.006022	0.213194	0.000426958	0.00327007	0.896358	0.00471009	0.00494212	0.342654
cg14177258	0.0207195	0.0147109	0.161819	-0.00205898	0.00798833	0.797083	-0.0173376	0.0120729	0.153818
cg14177289	-0.00201581	0.00342364	0.557207	0.002843	0.00185911	0.129078	0.00301896	0.0028097	0.284959
cg14177306	0.0276798	0.0202852	0.175187	0.00125161	0.0110153	0.909742	-0.0374408	0.0166476	0.026503
cg14177325	0.00322298	0.00928266	0.729101	-0.00342968	0.00504068	0.497681	-0.00098995	0.00761806	0.896845
cg14177339	0.031537	0.0165734	0.0596715	0.00238093	0.00899968	0.791845	-0.0259244	0.0136014	0.0592586
cg14177401	-0.000694568	0.00761582	0.927499	0.00198567	0.00413555	0.632076	-0.00214249	0.00625012	0.73241
cg14177418	0.00800079	0.0134122	0.552045	-0.00198716	0.00728309	0.785483	-0.00177677	0.0110071	0.872058
cg14177620	-0.0061723	0.00470828	0.192606	-8.61546e-05	0.0025567	0.973179	0.00471845	0.00386398	0.224644
cg14177623	0.0104711	0.0226563	0.644869	-0.0139089	0.0123028	0.260708	-0.0160113	0.0185935	0.391043
cg14177779	-0.00952256	0.00915715	0.300665	-0.00269777	0.00497252	0.588547	0.00876892	0.00751505	0.245795
cg14177784	0.00841204	0.00570346	0.143096	-0.00143458	0.0030971	0.644134	-0.00218742	0.00468069	0.64119
cg14177809	0.00753563	0.00698607	0.283097	0.00306629	0.00379358	0.420672	-0.00613682	0.0057333	0.286791
cg14177825	-0.0108614	0.020968	0.605499	0.00104506	0.011386	0.927036	-0.00824497	0.0172079	0.632792
cg14177837	-0.00900857	0.0067078	0.182037	0.00354264	0.00364248	0.33289	0.00507032	0.00550493	0.35904
cg14177845	-0.0226104	0.0123673	0.0702231	-0.00148929	0.00671571	0.82491	0.0221051	0.0101496	0.031546
cg14177865	0.0161101	0.0193395	0.406642	0.00957826	0.0105018	0.36373	0.000237766	0.0158715	0.988075
cg14177906	-0.00593013	0.012236	0.628892	-0.00961369	0.00664443	0.150774	0.00564831	0.0100418	0.574935
cg14177914	0.00169007	0.0142582	0.905861	-0.00541191	0.0077425	0.486035	-0.00520067	0.0117014	0.657591
cg14177917	0.00127954	0.00243189	0.599845	-0.000822392	0.00132057	0.534734	-0.00107078	0.0019958	0.592684
cg14177924	-0.0184615	0.013826	0.184545	0.00741816	0.00750783	0.325293	0.0027416	0.0113467	0.809524
cg14177925	-0.00140834	0.0104644	0.893187	-0.00374083	0.00568238	0.511707	-0.000242424	0.00858788	0.977531
cg14177930	0.000502761	0.00235788	0.831546	-0.000936981	0.00128038	0.465847	0.00054409	0.00193506	0.779104
cg14177932	0.0158349	0.015924	0.322209	-0.00865008	0.00864709	0.319339	-0.0105194	0.0130685	0.42259
cg14177934	0.0285647	0.0135895	0.0378381	-0.00632601	0.00737936	0.393167	-0.0225887	0.0111525	0.0452443
cg14177937	-0.0199889	0.0417961	0.633422	-0.0258254	0.0226961	0.257645	0.0633689	0.034301	0.0673714
cg14177943	-0.0027022	0.00261377	0.303483	-0.00189157	0.00141933	0.185379	0.00250756	0.00214506	0.244934
cg14177960	0.012644	0.00653014	0.0554032	-0.0036747	0.003546	0.302337	-0.0135465	0.00535913	0.0128998
cg14178003	0.0297061	0.0127785	0.0219233	-0.023741	0.00693897	0.000875441	-0.0147523	0.010487	0.162328
cg14178021	-0.00154401	0.0130769	0.906226	0.00694866	0.00710103	0.329953	0.00188253	0.0107319	0.861077
cg14178043	-0.00361969	0.011373	0.750883	0.00389489	0.00617577	0.529563	0.00250515	0.00933355	0.788892
cg14178077	0.023699	0.022276	0.289711	-0.0048613	0.0120963	0.68855	-0.0166756	0.0182813	0.363677
cg14178083	0.021971	0.0185176	0.237982	-0.00834921	0.0100554	0.408157	-0.0151486	0.0151969	0.321039
cg14178129	-0.0125923	0.0101787	0.218676	0.00535301	0.00552727	0.334932	0.00343194	0.00835345	0.681989
cg14178173	0.0194758	0.0126422	0.1263	-0.00789346	0.00686497	0.252713	-0.00990915	0.0103751	0.341629
cg14178214	-0.00119625	0.00932534	0.898162	0.00797139	0.00506385	0.118319	-0.00397463	0.00765309	0.60456
cg14178255	0.00329851	0.00995937	0.741126	0.00291359	0.00540815	0.591155	0.00272215	0.00817342	0.739731
cg14178294	0.00726849	0.0108421	0.504012	0.00267605	0.0058875	0.650343	-0.0162927	0.00889788	0.0697961
cg14178336	0.0248918	0.0161036	0.125043	-0.0113743	0.00874462	0.196074	-0.0230841	0.0132159	0.0834818
cg14178337	-0.00983383	0.0107414	0.36193	0.00458385	0.00583283	0.433633	0.0020637	0.00881525	0.815338
cg14178343	0.00483671	0.00907503	0.59513	0.00132331	0.00492793	0.788792	-0.00539854	0.00744767	0.470075
cg14178347	0.00222371	0.0118301	0.851246	-0.0119004	0.00642401	0.0666367	0.00828687	0.00970871	0.395209
cg14178348	0.0278857	0.041892	0.507024	0.000583962	0.0227482	0.979567	-0.0575074	0.0343798	0.0972263
cg14178350	-0.00365403	0.00571041	0.523576	-0.0034647	0.00310087	0.266288	0.00370319	0.0046864	0.431111
cg14178352	0.0105029	0.0131048	0.424594	-0.000808301	0.00711617	0.909773	-0.0153387	0.0107548	0.156638
cg14178380	-0.0357062	0.0190249	0.063193	0.0158964	0.0103309	0.126744	0.0307249	0.0156133	0.0515999
cg14178383	-0.00753004	0.0139167	0.589548	0.00501921	0.00755708	0.507969	0.00327198	0.0114211	0.775046
cg14178420	-0.00542949	0.0079215	0.494525	0.00111291	0.00430154	0.796332	0.00179817	0.00650099	0.782606
cg14178422	-0.00243559	0.00290756	0.40403	0.00119105	0.00157887	0.45224	0.00289569	0.00238617	0.227526
cg14178428	0.00121094	0.0214218	0.955023	0.0107369	0.0116325	0.358023	0.0120864	0.0175803	0.493219
cg14178436	0.0290532	0.0154982	0.0634981	0.00585409	0.00841585	0.488145	-0.0161308	0.012719	0.20739
cg14178506	-0.00204976	0.00374553	0.585312	-0.0017493	0.0020339	0.391621	0.001464	0.00307387	0.634825
cg14178533	-0.00358373	0.0102138	0.726355	-0.00630271	0.00554628	0.258265	0.00446395	0.00838219	0.595418
cg14178541	0.0109245	0.00822959	0.187101	-0.00698512	0.00446884	0.120908	-0.00951651	0.00675383	0.16164
cg14178589	-0.0396513	0.0303717	0.194435	0.0153295	0.0164924	0.354672	0.0115375	0.0249253	0.644362
cg14178689	-0.0180707	0.0176587	0.308397	0.0169998	0.00958903	0.0790239	0.0211499	0.0144921	0.147301
cg14178696	-0.00249197	0.00299313	0.406895	0.000266077	0.00162533	0.870263	0.00172563	0.00245639	0.483848
cg14178714	0.00230718	0.00354515	0.516533	-0.00271933	0.00192509	0.160603	-0.000682001	0.00290942	0.815101
cg14178748	0.00112669	0.0127032	0.929487	-0.000839657	0.00689809	0.90334	-0.00298685	0.0104252	0.775032
cg14178765	-0.0112269	0.0115934	0.334976	0.00579717	0.00629545	0.359143	0.0068682	0.00951441	0.471904
cg14178767	-0.00116623	0.00728084	0.873035	0.002555	0.00395365	0.519472	-0.00336219	0.00597521	0.574791
cg14178794	0.00211775	0.00745545	0.776903	-0.00114702	0.00404846	0.777463	-0.005755	0.00611851	0.348977
cg14178796	-0.0422947	0.0186531	0.0253175	0.0319214	0.010129	0.00209323	0.0314702	0.0153082	0.0421714
cg14178821	0.00568752	0.00953053	0.551888	0.0119769	0.00517528	0.022511	-0.0058566	0.00782148	0.455586
cg14178822	-0.0220786	0.0166912	0.188656	0.00400003	0.00906369	0.659844	0.00823834	0.0136981	0.548797
cg14178828	-0.00301781	0.00790237	0.703282	0.00288642	0.00429115	0.502584	0.0059726	0.00648529	0.359094
cg14178837	0.00206431	0.00254178	0.41846	-0.00129096	0.00138024	0.351676	0.00067911	0.00208598	0.745376
cg14178846	-0.0102097	0.00846528	0.230377	-0.000987711	0.00459682	0.830268	0.0102737	0.00694726	0.142048
cg14178882	-0.0125382	0.0074393	0.094745	-3.27995e-05	0.00403969	0.993537	0.00638226	0.00610526	0.298143
cg14178884	0.00100141	0.0222925	0.964251	-0.00428781	0.0121053	0.72386	0.00702858	0.0182949	0.701585
cg14178895	0.0241392	0.0169397	0.156986	0.000171397	0.00919861	0.985168	-0.0122422	0.013902	0.380449
cg14178899	0.000667101	0.00880438	0.93974	0.00423287	0.00478096	0.377894	0.0029308	0.00722555	0.685812
cg14178937	0.00430683	0.0102962	0.676547	0.000939308	0.00559104	0.86689	0.000150853	0.00844982	0.985789
cg14178967	0.00122315	0.00258861	0.637497	0.00168429	0.00140567	0.233411	-0.000775639	0.00212441	0.715732
cg14178991	-0.0452452	0.0196349	0.0230819	0.0194844	0.0106622	0.0703455	0.0275851	0.0161139	0.0897361
cg14179031	0.0119651	0.0173085	0.490845	-0.0105358	0.0093989	0.264744	-0.0164763	0.0142047	0.248594
cg14179065	-0.00223366	0.00839728	0.790739	0.00858435	0.0045599	0.0624	-0.00292498	0.00689145	0.672076
cg14179148	-0.0693851	0.0507076	0.173995	0.0348972	0.0275353	0.207702	0.077072	0.0416146	0.0667011
cg14179164	0.00462318	0.00745362	0.53637	-0.00167386	0.00404747	0.680004	-0.00383557	0.00611701	0.531936
cg14179220	-0.000806375	0.00459883	0.861132	-0.00183627	0.00249726	0.463715	0.0015835	0.00377415	0.675622
cg14179253	-0.00862061	0.00979859	0.380896	0.00137389	0.00532084	0.796728	0.00597344	0.00804147	0.459169
cg14179258	0.0119319	0.0111023	0.284851	-0.0040767	0.00602878	0.500329	-0.00680238	0.00911139	0.45691
cg14179264	0.0275212	0.0190834	0.152101	-0.00795499	0.0103627	0.444337	-0.0212444	0.0156613	0.177722
cg14179288	0.0356304	0.122252	0.771256	0.0311261	0.0663855	0.640091	-0.0609563	0.100329	0.54473
cg14179315	-0.0151092	0.0155378	0.332975	0.00498514	0.00843733	0.555837	0.0198296	0.0127515	0.1228
cg14179326	0.00704326	0.010773	0.514611	-0.00720512	0.00584994	0.220704	-0.00882676	0.00884111	0.320288
cg14179354	0.0100176	0.0080927	0.218403	0.00329733	0.00439451	0.454658	-0.00824753	0.00664149	0.216945
cg14179381	-0.00122287	0.0097613	0.900533	0.0042095	0.00530059	0.428815	0.00604562	0.00801087	0.452055
cg14179383	0.00420746	0.00849428	0.621356	0.00120997	0.00461257	0.793565	-0.00616957	0.00697105	0.378072
cg14179389	-0.0037535	0.00578776	0.517998	-0.000676601	0.00314287	0.829947	0.00271117	0.00474988	0.569307
cg14179401	0.0160682	0.02286	0.483605	0.00333845	0.0124135	0.788481	-0.0140496	0.0187607	0.455523
cg14179433	-0.00758151	0.0055896	0.177762	0.00304599	0.00303527	0.317806	0.00308712	0.00458725	0.502373
cg14179527	-0.000749866	0.0123892	0.951847	-0.00232714	0.00672759	0.730071	0.00499499	0.0101675	0.624214
cg14179575	-0.0087917	0.00864004	0.311123	-0.00349783	0.00469172	0.45754	0.00989265	0.00709068	0.165777
cg14179581	-0.00387425	0.00968659	0.689962	0.00280712	0.00526002	0.594646	-0.00242036	0.00794955	0.761349
cg14179628	-0.00325465	0.00904316	0.719611	-0.003887	0.00491063	0.430327	0.00707376	0.00742151	0.342607
cg14179646	-0.00183503	0.0138785	0.895051	0.00396187	0.00753629	0.600151	-0.00541625	0.0113897	0.635346
cg14179673	-0.0028214	0.00241862	0.245922	-0.000218244	0.00131336	0.868327	0.00319361	0.00198491	0.110494
cg14179763	-0.00348045	0.00251676	0.169494	0.000810263	0.00136665	0.554478	0.00146853	0.00206545	0.478591
cg14179786	0.0303781	0.0237632	0.20381	-0.0130666	0.0129039	0.313471	-0.0262302	0.0195019	0.181389
cg14179796	-0.0062265	0.00261813	0.0191208	0.00262689	0.0014217	0.0673309	0.00318773	0.00214864	0.140773
cg14179806	-0.00754482	0.00821902	0.360643	-0.000968554	0.0044631	0.8286	0.00623283	0.00674516	0.357485
cg14179830	-0.000125882	0.00660293	0.984824	-0.000935811	0.00358553	0.794583	-0.00293204	0.00541887	0.589546
cg14179861	-0.0033035	0.0078534	0.674834	-0.000723964	0.00426456	0.865508	0.00407093	0.0064451	0.528939
cg14179908	0.00132032	0.00242244	0.586831	0.00175499	0.00131544	0.184909	-0.00181824	0.00198804	0.362408
cg14179950	-0.0166216	0.0149648	0.269114	0.01538	0.00812619	0.0610329	0.0139052	0.0122812	0.26
cg14180004	0.00484529	0.00430369	0.262682	-0.00393984	0.002337	0.0946577	-0.0048794	0.00353194	0.169923
cg14180029	0.00424193	0.00918068	0.644958	0.00444285	0.0049853	0.374773	-0.00438559	0.00753437	0.561705
cg14180030	-0.000527083	0.00299922	0.860821	0.000336673	0.00162864	0.836611	0.000577068	0.00246139	0.815073
cg14180032	-0.00207564	0.00661865	0.754416	-0.00207032	0.00359406	0.565766	0.00218439	0.00543177	0.688353
cg14180039	0.0117975	0.0302383	0.69718	0.0069203	0.01642	0.674245	0.0149405	0.0248158	0.548377
cg14180102	-0.00112682	0.0167431	0.946465	0.00441964	0.00909184	0.627856	-0.00219106	0.0137407	0.8736
cg14180138	0.00709983	0.0166948	0.671469	-0.00648679	0.00906563	0.475793	-0.0102602	0.013701	0.455538
cg14180318	-0.0160789	0.0120451	0.18467	0.000622924	0.00654076	0.9243	0.0180838	0.00988515	0.0700498
cg14180330	-0.000997211	0.00955774	0.917093	0.000950346	0.00519006	0.85505	-0.000310154	0.00784382	0.968531
cg14180343	0.00255667	0.00932922	0.78456	-0.00295498	0.00506596	0.560884	-0.002138	0.00765627	0.780579
cg14180400	-0.000768452	0.0059045	0.896688	-0.00459183	0.00320627	0.154939	0.00399885	0.00484569	0.411022
cg14180401	0.00262131	0.00391931	0.505013	2.36094e-05	0.00212827	0.991169	-0.00279266	0.00321649	0.387157
cg14180415	-0.000166999	0.00954462	0.986072	-0.000262604	0.00518293	0.959683	0.0018544	0.00783304	0.813298
cg14180470	0.00175466	0.00271213	0.519001	-0.00194092	0.00147274	0.190278	0.000398744	0.00222578	0.858151
cg14180581	-0.0010173	0.0101666	0.920477	0.00355945	0.00552069	0.520433	0.0103593	0.00834351	0.217023
cg14180604	-0.00238247	0.00819751	0.771879	-0.000254012	0.00445142	0.954598	0.00679635	0.0067275	0.3146
cg14180680	0.00610854	0.0076554	0.426625	-0.00701711	0.00415704	0.0942435	-0.0043307	0.00628261	0.492076
cg14180681	-0.00843816	0.0195733	0.667236	-0.0118584	0.0106287	0.266983	0.0128375	0.0160634	0.42591
cg14180696	0.0285822	0.0303454	0.34831	0.0121051	0.0164782	0.464139	-0.0166011	0.0249037	0.506418
cg14180718	-0.00192548	0.00380748	0.614072	-0.000511214	0.00206754	0.80517	-0.00023688	0.00312471	0.939709
cg14180747	-0.00326431	0.0112575	0.772386	-0.0106388	0.00611305	0.0845952	0.00322722	0.00923875	0.727522
cg14180758	-0.00355711	0.0116976	0.761636	0.00350421	0.00635207	0.582297	0.000928234	0.00959998	0.923148
cg14180777	-0.006203	0.00987906	0.531375	0.00249067	0.00536454	0.643361	0.00540824	0.00810751	0.506127
cg14180787	0.00446955	0.008282	0.590515	0.00111744	0.0044973	0.804235	-0.000556251	0.00679684	0.934923
cg14180839	0.012405	0.0114907	0.282696	-0.00344195	0.00623969	0.582327	-0.00714601	0.00943015	0.450201
cg14180916	0.00168598	0.00229935	0.46497	0.000101122	0.00124859	0.935598	0.000163033	0.00188702	0.931308
cg14180938	-0.0148413	0.0165883	0.37291	-0.000989223	0.00900782	0.912754	0.00323422	0.0136137	0.812655
cg14180943	0.00695603	0.0119538	0.561817	0.000307835	0.00649115	0.962261	-0.0127214	0.00981018	0.197429
cg14180983	-0.00168221	0.0133769	0.900156	0.00150283	0.00726396	0.836479	0.001663	0.0109781	0.879872
cg14181008	-0.00387646	0.00268575	0.151766	-0.000141916	0.00145842	0.922659	0.00209264	0.00220413	0.344491
cg14181018	0.00123069	0.00248545	0.621477	-0.000821987	0.00134965	0.543756	-0.000960534	0.00203975	0.638639
cg14181058	0.0020053	0.0136447	0.883428	-0.0105462	0.00740935	0.157461	0.00532668	0.0111979	0.635241
cg14181092	-0.0024184	0.0037092	0.515762	-0.000953561	0.00201417	0.636848	0.00179913	0.00304405	0.555712
cg14181111	0.0134142	0.0104692	0.202782	-0.0107944	0.005685	0.0602178	-0.0113914	0.00859183	0.187638
cg14181112	0.00289683	0.00583763	0.62072	-0.00441827	0.00316996	0.166189	0.00158476	0.00479081	0.741431
cg14181116	-0.0106968	0.00700629	0.129696	0.00241144	0.00380456	0.527509	0.00469873	0.0057499	0.415589
cg14181141	-0.000467786	0.00685203	0.945695	0.00181168	0.00372079	0.627294	-0.00119763	0.0056233	0.831739
cg14181169	-0.00602421	0.00323404	0.0651656	0.00180897	0.00175615	0.305233	0.00468988	0.0026541	0.0799964
cg14181187	0.000611437	0.0076829	0.936713	0.00099992	0.00417197	0.811028	0.0031418	0.00630517	0.619275
cg14181223	-0.00134019	0.00328805	0.684365	-0.000730731	0.00178548	0.683143	0.00131226	0.00269843	0.627718
cg14181271	0.0113802	0.0131509	0.388729	-0.00709628	0.00714122	0.322546	0.00099153	0.0107926	0.926968
cg14181289	0.00386832	0.00324976	0.236476	0.00230136	0.00176469	0.194916	-0.00388375	0.00266701	0.14818
cg14181345	-0.0484273	0.0202308	0.0183697	0.0271789	0.0109857	0.0148881	0.030447	0.0166029	0.069382
cg14181364	0.017619	0.0127286	0.169096	-0.00807732	0.00691188	0.245086	-0.0188382	0.010446	0.074065
cg14181387	0.00409919	0.00753253	0.587406	-0.00306722	0.00409032	0.454932	-0.0028259	0.00618177	0.648476
cg14181388	-0.0121349	0.00959924	0.208847	-0.00396261	0.00521259	0.448762	0.0108585	0.00787787	0.170889
cg14181391	0.00344707	0.00419639	0.413175	0.00182039	0.00227873	0.426091	-0.00347989	0.00344388	0.314495
cg14181409	0.00464695	0.00695896	0.505682	-0.00393835	0.00377886	0.299602	0.000966735	0.00571105	0.865892
cg14181459	-0.000900289	0.00282191	0.750305	0.00146558	0.00153236	0.340956	-0.0011679	0.00231588	0.615058
cg14181527	-0.000791494	0.012199	0.948386	-0.00637682	0.00662429	0.337839	-0.00170746	0.0100114	0.86489
cg14181528	-0.00537275	0.014173	0.705356	-0.00547179	0.00769622	0.478607	-0.00237597	0.0116314	0.838519
cg14181552	0.0119724	0.00823102	0.148642	-0.000707276	0.00446962	0.874557	-0.0129543	0.00675501	0.0577379
cg14181588	0.00208808	0.0174323	0.904874	-0.0175132	0.00946611	0.0669843	0.013938	0.0143063	0.332066
cg14181713	0.0276489	0.0206785	0.183954	-0.0250002	0.0112289	0.0280236	-0.00961766	0.0169704	0.572051
cg14181724	-0.0293436	0.0157777	0.0655838	0.0143215	0.00856765	0.0974501	0.0197178	0.0129484	0.13068
cg14181777	0.00176367	0.00681518	0.796284	-0.00265321	0.00370078	0.474936	-0.00421974	0.00559305	0.452185
cg14181809	0.000257024	0.00686273	0.970192	-0.00261274	0.0037266	0.484719	0.00164883	0.00563208	0.77026
cg14181874	-0.0188095	0.0691562	0.786143	-0.0515759	0.0375533	0.172418	0.0421762	0.0567548	0.458988
cg14181908	-0.0112887	0.0106811	0.292877	0.00223442	0.00580006	0.700802	0.0103212	0.00876573	0.241556
cg14181940	-0.00335951	0.0220098	0.878964	0.00590432	0.0119518	0.622283	-0.000832884	0.0180629	0.963306
cg14181947	-0.000290969	0.002836	0.918469	0.000568151	0.00154001	0.712891	-0.00137441	0.00232744	0.556051
cg14181956	-0.0155295	0.0203122	0.446182	0.0182159	0.01103	0.10149	0.0175866	0.0166698	0.293736
cg14181975	0.00687465	0.0125673	0.585468	-0.011582	0.00682429	0.0924929	-0.00515715	0.0103137	0.618052
cg14181982	0.00083817	0.00316229	0.791466	-0.000898572	0.00171719	0.601831	0.000139626	0.00259522	0.957191
cg14182041	0.00130468	0.00773766	0.86641	-0.00233561	0.00420171	0.579428	0.000493504	0.00635012	0.938195
cg14182049	0.0160624	0.00954813	0.0953567	-0.0045043	0.00518483	0.386878	-0.0143081	0.00783592	0.0705677
cg14182058	0.00193086	0.00829275	0.816321	-0.00238495	0.00450314	0.597443	-0.00587	0.00680566	0.39028
cg14182061	-0.00293308	0.00760262	0.700391	-0.00508579	0.00412838	0.22061	0.00483161	0.00623929	0.440364
cg14182120	0.0427191	0.0210275	0.0446063	-0.0245067	0.0114184	0.0340503	-0.0399807	0.0172568	0.0223659
cg14182145	-0.0026295	0.0118406	0.824667	-0.00189712	0.0064297	0.768507	0.00451429	0.00971731	0.643163
cg14182166	-0.0127022	0.0151521	0.403672	0.00314716	0.0082279	0.70283	0.00590766	0.012435	0.635668
cg14182254	0.00641589	0.0145032	0.659085	0.00110641	0.00787555	0.888532	-0.0123325	0.0119024	0.302413
cg14182264	0.0134443	0.00704782	0.0590535	-0.00182986	0.00382711	0.633505	-0.0120995	0.00578398	0.0387482
cg14182295	-0.00267983	0.00339541	0.431665	0.000229117	0.00184378	0.901332	0.00189782	0.00278654	0.49726
cg14182324	0.0504137	0.0195695	0.0113168	-0.0296385	0.0106267	0.00623102	-0.0289151	0.0160603	0.0745363
cg14182338	0.00755696	0.00588498	0.201802	-0.0066741	0.00319567	0.0390618	-0.00234749	0.00482966	0.627894
cg14182339	0.0193486	0.0353712	0.585475	-0.0055783	0.0192073	0.772037	-0.00468554	0.0290283	0.872064
cg14182431	0.00304494	0.0030425	0.31912	0.000237248	0.00165214	0.886079	-0.00136036	0.00249691	0.586983
cg14182448	0.00109932	0.0166179	0.947376	-0.00659845	0.00902389	0.4662	0.0165305	0.013638	0.228073
cg14182461	0.000938724	0.00762922	0.902297	-0.00120736	0.00414283	0.771268	0.00202836	0.00626112	0.746583
cg14182496	-0.00668275	0.0100664	0.508163	-0.00221139	0.00546625	0.686591	0.00748385	0.00826124	0.366969
cg14182513	-0.000207584	0.00683812	0.975837	-0.00272304	0.00371324	0.464915	0.00271255	0.00561189	0.629802
cg14182517	-0.00723865	0.015237	0.635678	0.00395307	0.00827399	0.633762	-0.000588592	0.0125046	0.962543
cg14182527	-0.00299701	0.0162477	0.853994	-0.000305145	0.00882285	0.972473	0.00781306	0.0133341	0.559113
cg14182562	0.00290817	0.00929339	0.754927	-0.00239621	0.0050465	0.635852	-0.00432465	0.00762686	0.57185
cg14182563	-0.00778342	0.00453249	0.0887477	0.00254034	0.00246124	0.304271	0.00783525	0.00371971	0.0374425
cg14182566	-0.00157239	0.00231779	0.498942	-0.00190422	0.00125861	0.133158	0.00390383	0.00190216	0.0425123
cg14182588	-0.00329018	0.00262028	0.211901	0.00154624	0.00142287	0.279543	0.0025623	0.00215041	0.236006
cg14182621	6.76138e-05	0.0119309	0.995489	-0.00397973	0.00647874	0.540302	-0.00288141	0.00979142	0.7691
cg14182641	-0.00279389	0.0114101	0.80702	-5.33127e-05	0.00619592	0.99315	2.71908e-05	0.009364	0.997688
cg14182667	0.00221647	0.00464261	0.634011	-0.00100583	0.00252103	0.690684	-0.00118292	0.00381008	0.756789
cg14182690	0.0131665	0.00898985	0.145884	-0.011337	0.00488168	0.0220539	0.00158013	0.00737776	0.830807
cg14182730	-0.00749432	0.00770445	0.332823	0.00555416	0.00418368	0.187066	-0.00528017	0.00632286	0.405476
cg14182758	-0.0186361	0.00826294	0.0260878	0.00529773	0.00448695	0.24027	0.0156391	0.0067812	0.0229704
cg14182787	-0.00732723	0.0118931	0.539107	0.0110145	0.00645819	0.0909207	-0.00801393	0.00976037	0.413384
cg14182810	-0.0104427	0.0168619	0.536996	-0.00609495	0.00915637	0.507028	0.00424768	0.0138382	0.759459
cg14182819	-0.0101971	0.0152713	0.505703	-0.00826762	0.00829263	0.320961	0.0194766	0.0125328	0.123044
cg14182820	-0.0236202	0.0138859	0.0917638	0.0164966	0.00754033	0.0308015	0.0137472	0.0113958	0.230277
cg14182841	0.00396935	0.00627262	0.528174	-0.00385478	0.00340617	0.260219	-0.00445885	0.00514779	0.388284
cg14182855	-0.000141324	0.0153452	0.992669	-0.00882063	0.00833275	0.292124	0.016033	0.0125934	0.205657
cg14182890	-0.0128592	0.0111707	0.252165	0.00604644	0.00606591	0.321054	0.00952064	0.00916751	0.301305
cg14182949	-0.0240978	0.0112086	0.0337499	0.00337221	0.00608648	0.58067	0.019669	0.0091986	0.0347086
cg14182954	-0.00653	0.0165955	0.694727	0.00325203	0.00901172	0.718891	0.0109631	0.0136196	0.422582
cg14182974	-0.00763024	0.0131863	0.564008	-0.00148639	0.00716042	0.835938	0.0171086	0.0108217	0.116759
cg14183012	-0.00633005	0.00820459	0.44205	-0.00372414	0.00445527	0.405025	0.00753718	0.00673332	0.265414
cg14183013	0.00322257	0.00486287	0.508916	-0.00447697	0.00264064	0.0928261	-0.00140958	0.00399084	0.724612
cg14183031	-0.0330129	0.012742	0.0108703	0.00607515	0.00691915	0.381847	0.0161619	0.010457	0.125084
cg14183079	0.000828316	0.0127298	0.948237	0.000433988	0.00691255	0.950054	-0.000411242	0.0104471	0.968671
cg14183136	0.00562994	0.0135619	0.678856	-0.00232268	0.0073644	0.753061	-0.0122134	0.0111299	0.274885
cg14183176	0.0160364	0.0115318	0.167144	-0.000591872	0.00626198	0.924869	-0.0102659	0.00946384	0.280406
cg14183184	-0.00100483	0.0080068	0.900359	-0.00215556	0.00434786	0.621042	0.00050027	0.00657099	0.939451
cg14183192	0.00189521	0.00979184	0.846885	-0.00244425	0.00531717	0.646646	0.000994677	0.00803593	0.901716
cg14183200	-0.00299249	0.00224128	0.184577	-0.0003761	0.00121706	0.757889	0.00194514	0.00183937	0.292598
cg14183206	0.0045005	0.00897778	0.617166	-0.00122851	0.00487512	0.801514	-0.00457898	0.00736785	0.535569
cg14183276	-0.0109414	0.00655899	0.0981296	0.003399	0.00356167	0.342011	0.0122208	0.00538281	0.0251353
cg14183303	0.0111212	0.0236438	0.639028	-0.0101599	0.0128391	0.430458	0.00120745	0.0194039	0.950495
cg14183313	-0.00160744	0.00959592	0.867274	0.00598862	0.00521078	0.252935	-0.0010141	0.00787514	0.897773
cg14183329	0.0116462	0.00703331	0.100601	-0.003604	0.00381924	0.347419	-0.0077165	0.00577207	0.184024
cg14183389	-0.0155509	0.0100494	0.124627	-0.00386925	0.00545703	0.4798	0.0094659	0.0082473	0.253559
cg14183440	0.0052412	0.00633442	0.409793	-0.00043843	0.00343972	0.898809	0.00105066	0.00519851	0.840205
cg14183444	-0.00195193	0.00409236	0.63433	2.21729e-05	0.00222224	0.992057	0.00117051	0.00335851	0.728116
cg14183455	0.0175647	0.00791709	0.0285694	-4.11031e-05	0.00429915	0.992389	-0.0121048	0.00649737	0.0651261
cg14183540	-0.00351615	0.0101082	0.728618	-0.00310681	0.00548898	0.572542	0.000982285	0.00829559	0.905958
cg14183602	-0.0074641	0.0114294	0.515081	0.0222492	0.00620642	0.000504281	0.00265702	0.00937986	0.777504
cg14183647	-0.00158258	0.00337311	0.639873	0.000857518	0.00183167	0.640595	0.00351747	0.00276823	0.206532
cg14183675	0.0180054	0.0356918	0.614942	-0.0230393	0.0193814	0.237104	0.00312678	0.0292914	0.915184
cg14183693	0.00186172	0.00441328	0.673961	-0.00214978	0.0023965	0.371651	-0.00403072	0.00362187	0.268185
cg14183694	-0.000452362	0.0142826	0.974791	0.000650217	0.00775577	0.933339	0.00794778	0.0117214	0.499161
cg14183706	0.00582435	0.00762823	0.446785	-0.00174108	0.00414229	0.675073	-0.00494822	0.00626031	0.430988
cg14183712	-0.0256464	0.0178376	0.153339	0.00613629	0.0096862	0.527716	0.0202867	0.0146389	0.16861
cg14183760	0.00995172	0.011596	0.392647	-0.00787556	0.00629687	0.213694	-0.00950845	0.00951657	0.319916
cg14183781	-0.0193112	0.00914348	0.0369487	0.00630772	0.0049651	0.206618	0.00837866	0.00750384	0.266606
cg14183796	0.0271135	0.0219521	0.219418	-0.0307386	0.0119204	0.0112396	-0.00542905	0.0180156	0.763714
cg14183797	-0.00791381	0.0115924	0.496248	-0.00249186	0.0062949	0.692979	0.00584079	0.00951358	0.540521
cg14183864	0.0018806	0.00308703	0.543652	0.00082222	0.00167632	0.624764	-0.00362362	0.00253345	0.155463
cg14183865	0.0146018	0.0161499	0.367897	-0.00437666	0.00876974	0.618731	-0.00297471	0.0132539	0.822831
cg14183907	-0.000335695	0.0127423	0.97903	0.0044046	0.00691936	0.525733	-0.0105354	0.0104573	0.315924
cg14183927	0.0342171	0.0540041	0.527656	-0.0251381	0.0293254	0.393191	-0.0195857	0.0443199	0.659417
cg14183988	0.0166232	0.019228	0.38918	-0.0133331	0.0104412	0.204302	-0.00460027	0.01578	0.771198
cg14184077	-0.0120939	0.00928114	0.195276	0.00769335	0.00503985	0.129755	0.0055991	0.00761681	0.463844
cg14184078	-0.004445	0.00333766	0.185688	-0.000323972	0.00181242	0.858462	0.00153248	0.00273914	0.576974
cg14184130	0.00651961	0.00666381	0.330042	0.00701934	0.00361859	0.0549642	-0.00878634	0.00546883	0.111004
cg14184139	-0.0090133	0.0126717	0.478406	-0.000557619	0.00688097	0.935559	0.0059361	0.0103993	0.569289
cg14184145	0.00125857	0.00653195	0.847565	0.000277747	0.00354699	0.937728	-0.00182842	0.00536062	0.733691
cg14184180	-0.00189484	0.0120511	0.875349	0.00606506	0.00654401	0.356054	-0.00446495	0.00989007	0.652548
cg14184189	0.010016	0.01075	0.353519	-0.00926145	0.00583746	0.115484	-0.0108496	0.00882225	0.221394
cg14184237	-0.000477072	0.00836174	0.954606	-0.00178505	0.0045406	0.694984	0.00075347	0.00686228	0.912769
cg14184277	0.00254183	0.00300361	0.399246	0.00128276	0.00163102	0.43328	-0.001224	0.00246499	0.620496
cg14184286	-0.00801669	0.0157749	0.612337	0.00713198	0.00856612	0.406886	0.0042489	0.0129461	0.743385
cg14184306	0.0432302	0.0163136	0.00923678	-0.0159011	0.00885864	0.0754021	-0.0285247	0.0133882	0.0353512
cg14184369	-0.0086773	0.0154254	0.574897	0.0110949	0.0083763	0.188062	0.00232121	0.0126592	0.854853
cg14184379	0.00344814	0.0101555	0.734854	-0.000705242	0.00551463	0.898473	-0.0032614	0.00833436	0.696318
cg14184400	0.000786307	0.0228548	0.972617	0.0221148	0.0124106	0.0775199	-0.00583072	0.0187564	0.75649
cg14184524	-0.0193204	0.0121496	0.114656	0.000695129	0.00659746	0.91628	0.00720589	0.00997085	0.471401
cg14184614	-0.00329144	0.0204374	0.87235	-0.0146355	0.011098	0.189988	0.000915365	0.0167725	0.956576
cg14184646	0.0109548	0.0107813	0.311819	-0.00657212	0.0058545	0.264062	-0.00546358	0.008848	0.538186
cg14184665	-0.00462278	0.00305873	0.13357	0.00143587	0.00166096	0.389205	0.00359984	0.00251023	0.154389
cg14184680	0.00265707	0.00553924	0.632407	0.000407419	0.00300792	0.892505	0.00446826	0.00454592	0.327806
cg14184693	-0.00812316	0.0139812	0.562425	-0.00176911	0.00759208	0.816179	0.00394001	0.011474	0.731964
cg14184715	0.0281135	0.0152161	0.0673448	-0.0134814	0.00826264	0.105622	-0.0277519	0.0124875	0.0283035
cg14184729	-0.0172412	0.0222781	0.440646	0.0106381	0.0120975	0.381123	0.0221221	0.0182831	0.228883
cg14184780	0.0193091	0.0106929	0.0736857	-0.0076563	0.00580645	0.190046	-0.012171	0.00877538	0.16826
cg14184786	-0.000623501	0.00283278	0.826199	0.000111844	0.00153826	0.94217	-0.000553378	0.0023248	0.812298
cg14184794	0.0188987	0.0127036	0.1397	0.00729837	0.00689832	0.292377	-0.0169853	0.0104255	0.10613
cg14184817	0.0133486	0.00809571	0.102032	-0.00411799	0.00439614	0.35095	-0.0131426	0.00664396	0.0504147
cg14184829	-0.000847993	0.00723399	0.906897	0.00483332	0.00392821	0.221167	0.00169937	0.00593677	0.775229
cg14184866	-0.0188863	0.0173521	0.278791	0.0141896	0.00942258	0.134954	0.0196205	0.0142405	0.171064
cg14184873	0.000304871	0.00338185	0.928333	0.00121839	0.00183641	0.508422	-0.00101867	0.0027754	0.714299
cg14184890	-0.00686428	0.00839857	0.415515	0.00750364	0.0045606	0.102758	-0.00150949	0.00689251	0.827053
cg14184904	-0.0288641	0.0107256	0.00823243	0.0110812	0.0058242	0.0597046	0.0169575	0.00880221	0.0566218
cg14184907	-0.00128876	0.00886064	0.884624	0.00106664	0.00481151	0.824971	0.00208869	0.00727172	0.774473
cg14184954	-0.00730105	0.0137647	0.59689	-0.00317199	0.0074745	0.672122	0.00729114	0.0112963	0.519984
cg14184975	-0.000533937	0.0110881	0.961681	0.00777276	0.00602105	0.199434	-0.00614308	0.00909971	0.501038
cg14184993	-0.0120623	0.0131998	0.36281	0.000376776	0.00716779	0.958174	0.00607024	0.0108328	0.576375
cg14185025	0.00360212	0.00358297	0.316937	-0.00114759	0.00194563	0.556513	-0.00102071	0.00294046	0.72916
cg14185037	0.00896228	0.0122788	0.467005	-0.00730367	0.00666767	0.27574	-0.00983233	0.010077	0.331342
cg14185099	-0.00149884	0.00849432	0.860264	0.00195367	0.00461259	0.672721	-0.00260654	0.00697109	0.709193
cg14185104	0.0243811	0.0330633	0.462445	-0.0142108	0.0179541	0.430351	-0.000565356	0.0271343	0.983415
cg14185105	-0.00512702	0.014667	0.727336	0.00975604	0.00796448	0.223213	-0.00629037	0.0120369	0.602309
cg14185122	0.000921625	0.00275104	0.738255	-0.000568676	0.00149387	0.70418	-0.0014339	0.00225771	0.526673
cg14185229	0.0324017	0.0105107	0.00259271	-0.0115677	0.00570751	0.0451065	-0.0238116	0.00862585	0.00676338
cg14185233	-0.000758888	0.0141188	0.957232	0.0205877	0.00766683	0.0083689	-0.00216244	0.011587	0.852297
cg14185291	9.91736e-05	0.00469913	0.9832	-0.000524224	0.00255173	0.837609	0.0025309	0.00385647	0.513018
cg14185323	0.0185419	0.00831598	0.0278007	-0.0111529	0.00451575	0.015056	-0.00450109	0.00682473	0.510936
cg14185324	-0.00201481	0.0102653	0.844757	0.00146055	0.00557425	0.793798	0.00341956	0.00842445	0.685598
cg14185341	-0.0238783	0.00904793	0.00951928	-0.000964318	0.00491321	0.844761	0.020254	0.00742542	0.00742655
cg14185390	0.00363382	0.0104676	0.729142	-0.00143443	0.00568412	0.801236	-0.0131347	0.0085905	0.12914
cg14185420	-0.000158028	0.00905073	0.986101	-0.00077366	0.00491474	0.875205	0.00256155	0.00742772	0.730855
cg14185446	0.000409722	0.00757105	0.95694	-0.000388336	0.00411124	0.924918	0.00224335	0.00621338	0.718754
cg14185463	-0.00384049	0.0106023	0.717873	0.000211296	0.00575726	0.97079	-0.00767127	0.00870103	0.379888
cg14185504	-0.007272	0.0152193	0.63373	-0.00282619	0.00826439	0.733024	0.0132024	0.0124901	0.292816
cg14185508	-0.00440273	0.0102379	0.668006	-0.00037539	0.0055594	0.946288	0.000898876	0.00840201	0.914997
cg14185509	0.00538896	0.0133471	0.687177	-0.00689573	0.00724776	0.343473	-0.00509166	0.0109537	0.642967
cg14185541	0.0064838	0.0109396	0.554606	0.00296305	0.00594045	0.618922	-0.0072406	0.0089779	0.421699
cg14185547	-0.000936855	0.0103282	0.927889	0.00129623	0.00560841	0.817649	0.00101018	0.00847609	0.90535
cg14185604	0.0261781	0.018292	0.15523	-0.00039137	0.00993294	0.968642	-0.0158308	0.0150118	0.293939
cg14185626	-0.0116858	0.00719842	0.107371	0.00408914	0.00390889	0.297803	0.0084649	0.00590757	0.154725
cg14185634	0.0199182	0.01581	0.210391	-0.00384499	0.00858517	0.655132	-0.0231707	0.0129749	0.0768862
cg14185656	-0.000177687	0.00765052	0.981513	0.00281558	0.00415439	0.499363	-0.00259388	0.0062786	0.680315
cg14185709	-0.00618499	0.0132805	0.642337	-0.00864731	0.0072116	0.233072	-7.73603e-05	0.010899	0.99435
cg14185727	0.0163461	0.0237387	0.492533	-0.002946	0.0128906	0.819652	-0.00385213	0.0194818	0.843621
cg14185777	-0.00399385	0.0077157	0.605758	-0.00443192	0.00418979	0.292468	0.00707922	0.00633209	0.266007
cg14185801	-0.00539577	0.0172496	0.75502	0.00987317	0.00936687	0.294169	0.00441884	0.0141563	0.75552
cg14185808	0.00502783	0.00635718	0.43071	-0.00943229	0.00345208	0.00732821	-0.000158324	0.00521719	0.975846
cg14185821	-0.0401893	0.0197628	0.0443999	0.00723257	0.0107316	0.501756	0.0265652	0.0162188	0.104295
cg14185860	0.0114732	0.0111531	0.305879	-0.00751517	0.00605639	0.217295	-0.0056955	0.00915312	0.535067
cg14185918	0.00173391	0.0130422	0.894479	-0.00790478	0.00708219	0.266791	0.00215325	0.0107034	0.840934
cg14185957	0.000128677	0.00314655	0.967454	0.00205865	0.00170864	0.230849	-0.00277782	0.0025823	0.284408
cg14185994	-0.00204522	0.00317548	0.520872	0.00195832	0.00172435	0.258555	-8.60873e-05	0.00260604	0.973708
cg14186066	-0.00477972	0.00367985	0.196698	0.0042723	0.00199824	0.0347276	-0.000995978	0.00301997	0.74218
cg14186071	0.00447491	0.00771345	0.563004	0.00369723	0.00418856	0.379325	0.00172231	0.00633024	0.786073
cg14186103	0.0693509	0.0357025	0.0546371	-0.0320927	0.0193872	0.100703	-0.0464838	0.0293002	0.115504
cg14186124	0.00489165	0.00475152	0.305507	-0.00151151	0.00258018	0.559198	-0.000725715	0.00389946	0.852704
cg14186135	0.0178439	0.0111356	0.111931	-0.00183649	0.00604685	0.761922	-0.0134809	0.0091387	0.14303
cg14186145	0.0113459	0.0207356	0.58537	-0.00903635	0.0112598	0.423978	-0.0229027	0.0170172	0.181117
cg14186187	-0.00114562	0.00339591	0.736493	0.00297443	0.00184405	0.109612	0.000859791	0.00278694	0.75828
cg14186245	0.0161983	0.0105069	0.126021	0.00255588	0.00570545	0.655055	-0.0139469	0.00862274	0.108643
cg14186256	0.00616473	0.00488591	0.209713	-0.000826125	0.00265315	0.756105	-0.00421903	0.00400976	0.295017
cg14186264	0.00532084	0.104393	0.959442	-0.0179874	0.0566876	0.751612	0.00425279	0.0856729	0.960499
cg14186292	-0.00366139	0.00378581	0.335598	0.00434615	0.00205577	0.0367649	0.00183766	0.00310693	0.555418
cg14186304	-0.0426719	0.0211278	0.0458449	0.00175349	0.0114728	0.878805	0.0279083	0.0173391	0.11036
cg14186321	0.00372213	0.0182796	0.839025	-0.00243913	0.00992618	0.806351	-0.00168268	0.0150016	0.910896
cg14186336	0.0259019	0.0159869	0.108055	0.0104906	0.00868125	0.229477	-0.016138	0.0131201	0.221313
cg14186349	-0.0253557	0.0172448	0.144326	0.00728082	0.0093643	0.438528	0.0198167	0.0141524	0.164258
cg14186448	-0.00080602	0.0154849	0.958582	0.0102354	0.00840862	0.226112	0.00201348	0.0127081	0.8744
cg14186481	0.0568104	0.0276672	0.042411	-0.0342186	0.0150239	0.0246826	-0.0482539	0.0227059	0.0358105
cg14186558	0.00210819	0.00734625	0.774671	-0.00656057	0.00398917	0.102908	-0.00207092	0.00602889	0.731879
cg14186584	0.000101832	0.00193054	0.958029	-0.000663633	0.00104833	0.528021	0.000590935	0.00158435	0.70988
cg14186618	-0.00166856	0.00250646	0.506993	0.000699219	0.00136106	0.60847	0.00383433	0.00205699	0.0649809
cg14186697	-0.00490872	0.0124805	0.694852	0.00436084	0.00677719	0.521266	0.00606936	0.0102425	0.554687
cg14186738	-0.000320301	0.00628489	0.959447	-0.00238878	0.00341283	0.485442	0.00155727	0.00515786	0.763281
cg14186779	-0.0151521	0.0132538	0.255424	0.0113703	0.00719707	0.117013	0.0042062	0.0108771	0.699723
cg14186816	0.00215754	0.00533966	0.686953	0.00111833	0.00289954	0.700471	0.000531682	0.00438213	0.903651
cg14186824	-0.000926125	0.00922438	0.92021	0.00222362	0.00500903	0.65797	-0.00460012	0.00757023	0.544666
cg14186846	-0.00540828	0.0176025	0.759238	0.00316929	0.00955855	0.740848	-0.00791025	0.014446	0.585094
cg14186923	-0.00253563	0.0025043	0.313514	0.000789751	0.00135989	0.562598	0.00259855	0.00205522	0.208771
cg14186937	0.00463535	0.00548345	0.399759	2.06644e-06	0.00297763	0.999448	-0.00552883	0.00450014	0.221847
cg14186944	0.0196501	0.0159636	0.220974	0.00255217	0.00866856	0.768994	-0.024595	0.0131009	0.06312
cg14186948	0.00298898	0.016593	0.857378	0.00113412	0.00901037	0.900066	0.00700314	0.0136175	0.608092
cg14186963	0.00441043	0.00289592	0.130633	-0.00137097	0.00157255	0.385206	-0.00424781	0.00237661	0.0766368
cg14186992	-0.0168649	0.0102577	0.103005	0.00608373	0.00557013	0.277128	0.0100089	0.00841822	0.237019
cg14187025	-0.00538114	0.011208	0.632097	-0.00101527	0.00608615	0.86782	0.0027679	0.0091981	0.764043
cg14187039	0.00336733	0.008348	0.687459	0.00769358	0.00453314	0.0924891	-0.00885116	0.00685101	0.199082
cg14187088	-0.00174329	0.00552902	0.753132	0.00139252	0.00300237	0.643704	0.003429	0.00453754	0.451447
cg14187123	0.00487803	0.00861277	0.572295	0.000731607	0.00467691	0.875981	-0.0110809	0.0070683	0.119825
cg14187219	-0.00344909	0.0113937	0.762675	-0.00120929	0.00618699	0.845396	-0.00123419	0.00935051	0.895232
cg14187229	-0.00295989	0.00714084	0.679314	-0.000114245	0.00387763	0.976549	0.00676704	0.00586032	0.250707
cg14187236	0.031526	0.0181853	0.0857913	0.00620656	0.009875	0.530971	-0.0253162	0.0149243	0.0926544
cg14187242	0.0132597	0.0193149	0.493842	-0.00710352	0.0104884	0.499653	-0.0194848	0.0158512	0.221608
cg14187266	0.0212634	0.0165158	0.200637	-0.0150722	0.00896841	0.0956801	-0.0149744	0.0135541	0.271662
cg14187293	-0.0557262	0.0527804	0.293367	-0.00279125	0.0286609	0.922595	0.0859023	0.0433157	0.0498407
cg14187335	-0.0101924	0.01277	0.426503	-0.00507462	0.00693438	0.465843	-5.57807e-05	0.01048	0.995763
cg14187409	0.000941283	0.00356247	0.792103	0.00148313	0.0019345	0.444918	-0.00357257	0.00292364	0.224334
cg14187466	0.0044291	0.0106101	0.677169	0.00301571	0.0057615	0.601732	-0.000729426	0.00870745	0.933391
cg14187504	0.0152706	0.0177343	0.391068	-0.00314643	0.0096301	0.744494	-0.0145344	0.0145541	0.320158
cg14187526	0.000452207	0.0165456	0.978245	-0.00958259	0.00898463	0.288509	0.000910885	0.0135786	0.946638
cg14187585	0.0130915	0.00811631	0.109613	-0.00623072	0.00440733	0.160268	-0.0123334	0.00666086	0.0667613
cg14187598	0.00875667	0.0069004	0.207116	0.0100783	0.00374706	0.00826712	-0.00989012	0.005663	0.083525
cg14187603	-0.00210391	0.0106029	0.843077	0.00821566	0.00575759	0.156433	0.00354318	0.00870154	0.68466
cg14187619	0.0439622	0.0172277	0.0120885	-0.00936615	0.00935499	0.318931	-0.0320206	0.0141384	0.0254841
cg14187645	-0.0181414	0.00969513	0.0639761	0.00581117	0.00526466	0.272085	0.0124275	0.00795656	0.121179
cg14187678	0.0091735	0.00708697	0.198232	-0.00278963	0.00384838	0.470062	-0.00475952	0.00581611	0.414936
cg14187682	-0.00468234	0.00267111	0.0823955	0.00151302	0.00145047	0.299177	0.00159727	0.00219212	0.467769
cg14187687	-0.0102745	0.0106828	0.338267	-0.00247846	0.00580098	0.670034	0.00646193	0.00876711	0.462652
cg14187696	0.00307444	0.00804462	0.703071	-0.00404991	0.0043684	0.355908	-0.0015209	0.00660203	0.818234
cg14187712	-0.00222665	0.00405127	0.583697	0.00112736	0.00219993	0.609362	0.00309475	0.00332479	0.353989
cg14187724	-0.0225298	0.0123428	0.0706642	0.014909	0.00670242	0.0281623	0.0102208	0.0101295	0.315181
cg14187777	0.0218182	0.021729	0.317532	-0.00544454	0.0117993	0.645402	-0.0212836	0.0178325	0.23523
cg14187813	0.0040729	0.0239751	0.865417	-0.00920327	0.013019	0.481117	-0.00774863	0.0196758	0.69448
cg14187844	-0.0190357	0.00690831	0.006861	0.00462829	0.00375136	0.21992	0.0151173	0.00566948	0.0088223
cg14187860	-0.00530576	0.00922809	0.566494	0.00453111	0.00501104	0.367852	0.00300223	0.00757327	0.69256
cg14187867	-0.0210561	0.0241532	0.38523	-0.00479674	0.0131157	0.715272	0.0110116	0.0198219	0.579662
cg14187895	-0.00924429	0.0177392	0.60333	-0.00668429	0.00963277	0.489201	0.0097623	0.0145582	0.503899
cg14187902	-0.0279261	0.0200007	0.165448	0.0138588	0.0108608	0.20463	0.027703	0.0164141	0.0942912
cg14187943	-0.00260741	0.00937783	0.781504	0.00160909	0.00509236	0.752615	0.0104537	0.00769616	0.177148
cg14187965	4.7241e-05	0.00226372	0.983388	8.54148e-06	0.00122925	0.994468	-0.000890908	0.00185778	0.632496
cg14187968	-0.00428219	0.00876057	0.625955	-0.00522801	0.00475717	0.274179	0.00598805	0.0071896	0.406719
cg14188064	-0.00626638	0.00863903	0.469773	0.00626158	0.00469118	0.184712	0.00546403	0.00708985	0.442547
cg14188106	-0.0226236	0.034327	0.511235	-0.0115395	0.0186403	0.537155	0.00083646	0.0281714	0.976367
cg14188111	-0.0104059	0.0180576	0.565613	-0.00779116	0.00980563	0.42858	0.00226787	0.0148194	0.878652
cg14188185	0.00509109	0.00342787	0.140349	-0.00127708	0.00186141	0.494104	-0.00418191	0.00281317	0.139995
cg14188231	0.00255786	0.00873635	0.770239	-0.00532918	0.00474402	0.263736	0.00528275	0.00716972	0.462804
cg14188232	0.00096376	0.00384239	0.802419	-0.00140839	0.0020865	0.501092	-0.00106431	0.00315336	0.736371
cg14188246	-0.0190434	0.00718757	0.00924837	0.00643269	0.003903	0.102178	0.0169985	0.00589867	0.00475632
cg14188330	-0.000298405	0.00247971	0.904434	0.000533638	0.00134654	0.692648	0.00262866	0.00203504	0.19917
cg14188346	-0.00488572	0.00646724	0.45159	-0.00132566	0.00351185	0.706542	0.00660608	0.00530751	0.2159
cg14188354	-0.00252529	0.00376517	0.503818	-0.00149742	0.00204456	0.465489	0.00415425	0.00308998	0.181578
cg14188400	0.00310415	0.0175022	0.859553	-0.00766161	0.00950404	0.4219	0.000855349	0.0143636	0.952622
cg14188401	-0.0110156	0.00876824	0.211667	0.00853733	0.00476134	0.0757129	0.00871959	0.00719589	0.228206
cg14188428	0.0108433	0.0145828	0.458721	-0.00295763	0.00791875	0.709497	-0.0207381	0.0119677	0.0859275
cg14188441	0.0177731	0.0139456	0.205186	-0.0107289	0.00757273	0.159372	-0.0167272	0.0114448	0.146713
cg14188485	-0.000713556	0.00800329	0.929119	-0.00291311	0.00434595	0.50407	-0.00378677	0.00656811	0.565429
cg14188507	-0.00747997	0.00657353	0.257638	0.00478977	0.00356957	0.182412	0.00461647	0.00539474	0.394004
cg14188508	-0.00779042	0.00686407	0.258861	0.00197084	0.00372733	0.598042	0.00719961	0.00563318	0.203915
cg14188519	0.00169997	0.00947266	0.857906	0.00379898	0.00514385	0.461755	-0.0084594	0.00777399	0.278899
cg14188639	9.24798e-05	0.00454148	0.98379	0.000806616	0.00246612	0.74423	0.00271439	0.00372708	0.467985
cg14188650	-0.00407263	0.0110232	0.712495	0.00534806	0.00598583	0.373565	-0.00115452	0.00904649	0.898682
cg14188712	0.0191061	0.0133462	0.155099	0.00344009	0.00724727	0.63596	-0.017153	0.0109529	0.120206
cg14188774	-0.0190864	0.0244484	0.436668	-0.0109489	0.013276	0.411319	0.0186425	0.0200642	0.354851
cg14188811	-0.00934259	0.00844041	0.270757	-0.00325085	0.00458332	0.479653	0.0116719	0.00692685	0.0948182
cg14188840	-0.0102143	0.0186869	0.58576	0.00235902	0.0101474	0.8166	0.0200112	0.0153359	0.194664
cg14188845	-0.0169701	0.0153837	0.272382	0.0245349	0.00835368	0.00403695	0.00199219	0.0126251	0.874906
cg14188856	-0.012239	0.0126628	0.335899	0.0071236	0.00687618	0.302482	0.0128921	0.0103921	0.217405
cg14188862	-0.0021095	0.00422253	0.618368	0.000109353	0.00229292	0.962049	0.00118874	0.00346533	0.732224
cg14188929	-0.0027158	0.0104741	0.795899	-0.00182363	0.00568767	0.7491	0.00161995	0.00859587	0.850866
cg14189002	-0.00264274	0.00702325	0.70743	-0.00261266	0.00381377	0.494747	0.00494859	0.00576381	0.392449
cg14189106	0.0137476	0.0124069	0.270253	-0.00613286	0.00673722	0.364657	-0.00848641	0.0101821	0.406388
cg14189116	-0.0150517	0.0214613	0.484571	0.0222197	0.011654	0.0591785	-0.00516632	0.0176128	0.769825
cg14189141	-0.00657998	0.00685179	0.338995	-0.000889238	0.00372067	0.811551	0.00680671	0.00562311	0.228685
cg14189142	0.00503544	0.0211477	0.81224	0.0105434	0.0114836	0.360562	0.000778276	0.0173554	0.964313
cg14189147	0.00393626	0.00720477	0.585938	-0.00176972	0.00391234	0.651912	-0.00522808	0.00591278	0.378517
cg14189244	0.0014603	0.0118771	0.902371	0.00185592	0.00644952	0.774072	-0.00690291	0.00974727	0.480326
cg14189245	0.00253879	0.00221039	0.253225	-0.000166089	0.00120029	0.890198	-0.00130224	0.00181402	0.474356
cg14189304	0.00456083	0.010592	0.667609	0.00458342	0.0057517	0.427237	-0.00337791	0.00869264	0.698328
cg14189313	-0.00772382	0.00330428	0.0212212	0.000900751	0.00179429	0.616665	0.00578036	0.00271174	0.0352656
cg14189376	-0.0209501	0.0171787	0.225248	-0.00437875	0.00932839	0.639712	0.0205893	0.0140982	0.147024
cg14189381	0.00583857	0.0288706	0.840109	-0.0287278	0.0156773	0.0695905	-0.0181497	0.0236934	0.445304
cg14189411	0.00520049	0.0117811	0.65977	-0.00744575	0.00639737	0.246993	0.000225832	0.00966846	0.981407
cg14189430	0.0283182	0.0178015	0.11453	-0.00550386	0.00966659	0.570266	-0.0371818	0.0146093	0.0123112
cg14189441	0.0379576	0.0205741	0.0677391	-0.0026301	0.0111722	0.814324	-0.040497	0.0168847	0.0181474
cg14189481	0.0472378	0.02161	0.0309401	-0.0166779	0.0117347	0.158073	-0.0378544	0.0177348	0.0350245
cg14189530	0.0177663	0.0164249	0.281766	0.00481044	0.00891907	0.59074	-0.0121183	0.0134795	0.370609
cg14189551	-0.00984643	0.00755403	0.195137	-2.11589e-05	0.004102	0.995894	0.00677414	0.00619942	0.276911
cg14189571	-0.0159475	0.0148798	0.286176	-0.00330572	0.00808005	0.683246	0.00522878	0.0122115	0.669354
cg14189582	0.0237318	0.0316008	0.454263	0.00463446	0.0171599	0.787608	-0.00668915	0.025934	0.796943
cg14189583	-0.00281302	0.00829808	0.735259	-0.000202204	0.00450603	0.964289	0.0070788	0.00681004	0.300868
cg14189605	0.00189568	0.00950069	0.842216	-0.00182501	0.00515908	0.724205	-0.00251216	0.007797	0.747916
cg14189609	0.00331977	0.00361515	0.360474	0.00141416	0.0019631	0.472827	-0.00202661	0.00296687	0.495991
cg14189621	0.00393858	0.00423918	0.354878	0.000454687	0.00230197	0.843784	-0.00296055	0.003479	0.39663
cg14189634	-0.0242917	0.0105366	0.0230162	0.00546863	0.0057216	0.341276	0.0196071	0.00864714	0.0253155
cg14189678	-0.00678738	0.0244474	0.781816	-0.00257093	0.0132755	0.846799	0.00219656	0.0200634	0.913021
cg14189696	0.0158105	0.018482	0.39416	-0.00970966	0.0100361	0.335429	-0.00111166	0.0151677	0.941708
cg14189726	-0.0073965	0.00771037	0.339515	0.00422481	0.00418689	0.315163	0.00219547	0.00632772	0.729284
cg14189740	-0.000851128	0.0094318	0.92826	-0.000196238	0.00512167	0.969506	0.00320911	0.00774046	0.679251
cg14189750	-0.00140167	0.00623103	0.822436	0.00326375	0.00338358	0.336869	0.0017055	0.00511366	0.739378
cg14189782	0.00296308	0.0117275	0.801002	-0.00672877	0.00636829	0.293006	0.00315984	0.0096245	0.7433
cg14189786	-0.0127862	0.0843903	0.879849	-0.0564478	0.0458257	0.220653	0.0538951	0.0692571	0.438129
cg14189808	0.00562032	0.0117509	0.633395	-0.0119832	0.00638101	0.0630368	0.00353839	0.00964372	0.71439
cg14189853	0.0108537	0.0103828	0.298155	-0.00682268	0.0056381	0.228833	-0.00457275	0.00852095	0.592595
cg14189875	0.000795095	0.00742444	0.914912	-0.00318188	0.00403163	0.431675	0.00134109	0.00609307	0.8262
cg14189878	0.0218957	0.0179708	0.225677	-0.0334947	0.00975853	0.000844147	0.00328683	0.0147482	0.824056
cg14189890	0.00628517	0.00899378	0.48613	-0.00344713	0.00488381	0.481787	-0.000584593	0.00738099	0.937015
cg14189973	-0.00168506	0.00707802	0.81227	0.00561834	0.00384351	0.146654	0.00208846	0.00580876	0.719883
cg14189988	-0.00264113	0.0122046	0.829074	0.00349073	0.00662738	0.599453	0.00149728	0.0100161	0.881442
cg14189993	-0.00334738	0.00360784	0.35554	0.000261086	0.00195914	0.894227	0.00246433	0.00296087	0.407044
cg14190128	-0.00164911	0.0117137	0.888298	-0.00286453	0.0063608	0.653351	0.00568873	0.00961318	0.555223
cg14190151	-0.025464	0.017031	0.137736	-0.00172836	0.00924817	0.852094	0.0269802	0.0139769	0.0561395
cg14190159	-0.0196769	0.0248308	0.42981	-0.00092548	0.0134836	0.945403	0.0394539	0.0203781	0.0554218
cg14190175	-0.0029657	0.0123679	0.810939	0.00157523	0.00671603	0.814996	-0.00615812	0.0101501	0.545295
cg14190196	0.00481467	0.0201701	0.81178	-0.00657017	0.0109528	0.549832	-0.0131712	0.0165532	0.427924
cg14190264	-0.0010323	0.00327182	0.75297	-0.00225073	0.00177667	0.207893	0.000609455	0.00268511	0.820864
cg14190292	-0.00557382	0.00862299	0.519373	-0.00166617	0.00468246	0.722647	0.0040365	0.00707668	0.569574
cg14190294	-0.0137136	0.0105671	0.197085	0.000227696	0.00573818	0.968419	0.0114734	0.00867221	0.188577
cg14190344	0.0101412	0.00928023	0.276882	0.007113	0.00503936	0.160923	-0.0102979	0.00761607	0.179109
cg14190422	0.0164125	0.0236561	0.489273	0.00641872	0.0128458	0.618301	-0.000854078	0.019414	0.96499
cg14190443	-0.0113816	0.0128172	0.376484	0.00727263	0.00696002	0.298353	0.00599887	0.0105188	0.569637
cg14190451	-0.0210932	0.0187775	0.263746	-0.00235321	0.0101966	0.81791	0.00666371	0.0154102	0.666282
cg14190522	-0.0234932	0.0147263	0.113509	0.0168463	0.00799669	0.0374208	0.0103285	0.0120855	0.394622
cg14190534	-0.00510909	0.00743371	0.493349	0.00185375	0.00403666	0.646976	0.00415094	0.00610067	0.497676
cg14190541	-0.00299631	0.0177538	0.866287	-0.000184154	0.00964069	0.984795	-0.00256264	0.0145701	0.860709
cg14190545	-0.0100072	0.00661047	0.132936	0.00160734	0.00358962	0.655197	0.0034813	0.00542506	0.522398
cg14190628	0.00329335	0.0071106	0.644164	0.00148671	0.00386121	0.700952	0.000876657	0.00583551	0.88086
cg14190649	-0.0012679	0.00380385	0.739528	0.00109554	0.00206557	0.596917	0.000665998	0.00312173	0.831454
cg14190665	-0.0161651	0.0125985	0.202156	-0.00450522	0.00684126	0.51157	0.00738974	0.0103393	0.476295
cg14190674	-0.0028466	0.00315623	0.369081	-0.000457483	0.0017139	0.790026	-0.000410441	0.00259024	0.874387
cg14190683	-0.00531594	0.00851633	0.533785	0.00571022	0.00462454	0.21955	0.00423641	0.00698915	0.54567
cg14190740	0.0010107	0.00555017	0.855837	-0.00282514	0.00301386	0.350615	-0.000549161	0.0045549	0.904255
cg14190761	-0.00301127	0.00269305	0.265934	-0.000596514	0.00146238	0.684136	0.00342452	0.00221013	0.124141
cg14190763	0.00554404	0.00585789	0.346007	-0.000828334	0.00318096	0.795039	-0.00461547	0.00480743	0.339126
cg14190817	-0.00189148	0.00670881	0.778519	-0.00173046	0.00364302	0.635724	-0.000518909	0.00550576	0.925083
cg14190823	0.0130802	0.00836581	0.120801	-0.00102817	0.00454281	0.821365	-0.00594213	0.00686563	0.388653
cg14190846	0.00220388	0.00693177	0.751134	-0.00588865	0.00376409	0.12059	-0.00266235	0.00568874	0.640708
cg14190889	0.00346641	0.017968	0.847376	-0.0054698	0.00975699	0.576208	0.00613653	0.0147459	0.67811
cg14190975	-0.0130688	0.0215101	0.544728	0.00824564	0.0116804	0.48172	0.0281508	0.0176528	0.113651
cg14191021	-0.00307595	0.0101894	0.763315	-0.0023819	0.00553305	0.667685	0.000850814	0.00836219	0.919144
cg14191022	-0.0280938	0.0175509	0.11231	0.00165327	0.00953049	0.8626	0.0149126	0.0144036	0.30278
cg14191024	0.0163159	0.00755603	0.0329975	-0.0090685	0.00410308	0.0291643	-0.00741785	0.00620106	0.234181
cg14191035	-0.00565634	0.0160229	0.724751	-0.00156458	0.00870075	0.857624	-0.00492512	0.0131496	0.70872
cg14191040	-0.0123643	0.0123865	0.320368	-0.0030887	0.00672611	0.646989	0.00785925	0.0101653	0.441094
cg14191048	-0.00583025	0.0105562	0.581858	0.00161254	0.00573223	0.779	0.00677087	0.00866321	0.436149
cg14191082	-1.43226e-06	0.00720002	0.999842	-0.00462366	0.00390976	0.23952	-0.000377067	0.00590888	0.949234
cg14191109	-0.0023588	0.00286401	0.411949	-0.000140305	0.00155522	0.92828	-0.00063886	0.00235042	0.786281
cg14191113	-0.0184539	0.0227275	0.418566	-0.0130132	0.0123415	0.293998	0.00612543	0.0186519	0.743228
cg14191134	0.000617538	0.0084815	0.94209	0.00580388	0.00460563	0.210275	-0.00043077	0.00696057	0.950765
cg14191161	-0.0100868	0.0167819	0.549042	0.00597449	0.00911292	0.513446	0.00223138	0.0137725	0.87159
cg14191242	-0.0140455	0.0121764	0.251204	0.0134214	0.00661202	0.0447857	0.00980485	0.00999285	0.328654
cg14191244	-0.00227855	0.00853633	0.790027	0.0110589	0.00463541	0.0187536	0.00597846	0.00700557	0.395299
cg14191277	-0.0105553	0.0140467	0.453991	0.0111949	0.00762766	0.145047	0.000975977	0.0115278	0.932683
cg14191279	0.00184342	0.0121593	0.879776	-6.89901e-06	0.00660278	0.999168	-0.00938928	0.00997889	0.34881
cg14191292	0.0119249	0.00596631	0.0481069	-0.00193586	0.00323983	0.551389	-0.00637729	0.00489641	0.195485
cg14191343	0.00462058	0.00717092	0.52069	-0.00033081	0.00389396	0.932452	-0.00797407	0.005885	0.1782
cg14191360	-0.00351623	0.0120002	0.770064	0.00831567	0.00651637	0.204601	0.00261574	0.0098483	0.791042
cg14191369	-0.00286105	0.00957487	0.765651	0.00491604	0.00519936	0.346471	-0.000754247	0.00785787	0.923706
cg14191434	0.00307438	0.00630316	0.626696	0.000558778	0.00342275	0.870618	-0.000664659	0.00517285	0.897996
cg14191454	-0.00858196	0.0141038	0.544119	0.012879	0.00765865	0.095479	0.00673156	0.0115746	0.562041
cg14191459	-0.0137608	0.00859607	0.112284	0.000267368	0.00466785	0.954427	0.00754883	0.00705459	0.286935
cg14191466	0.0129607	0.0183521	0.481543	-0.00683663	0.00996558	0.494141	0.00812664	0.0150612	0.59058
cg14191493	-0.0707181	0.0211662	0.00114058	0.0246456	0.0114937	0.034213	0.0562073	0.0173706	0.00160291
cg14191571	-0.00338877	0.012374	0.784705	0.00679524	0.00671937	0.314096	0.00683232	0.0101551	0.502487
cg14191616	-0.0133457	0.0531935	0.802367	0.0056614	0.0288852	0.844974	0.0089437	0.0436547	0.838049
cg14191635	0.0139041	0.0182106	0.44679	0.00428697	0.00988876	0.665487	-0.0187174	0.014945	0.213076
cg14191654	-0.000630233	0.0117512	0.957326	-0.000362325	0.00638115	0.954823	0.00500493	0.00964393	0.604823
cg14191673	-0.00483262	0.00764163	0.528433	-0.000801966	0.00414956	0.847108	0.0054912	0.00627131	0.383152
cg14191675	-0.00137044	0.00887132	0.877514	-0.00139826	0.00481731	0.772166	0.00179699	0.00728048	0.805505
cg14191688	0.0457817	0.0189624	0.0174132	-0.0148389	0.010297	0.152398	-0.0170085	0.015562	0.276801
cg14191698	0.000361384	0.00356443	0.919429	-0.000233545	0.00193556	0.904181	-0.00185365	0.00292525	0.52761
cg14191715	0.0014792	0.00641539	0.818077	0.0018386	0.00348369	0.59872	-0.00161034	0.00526496	0.76029
cg14191804	-0.000731745	0.00847977	0.93139	0.00336244	0.00460469	0.466808	0.00496111	0.00695915	0.477423
cg14191874	0.0190629	0.0153229	0.216114	-0.0119289	0.00832066	0.154508	-0.00859108	0.0125751	0.49593
cg14191882	-0.00976994	0.0145693	0.503891	-0.00783342	0.00791145	0.32428	0.00510724	0.0119567	0.670109
cg14191885	0.000872659	0.0103732	0.933109	-0.00783796	0.00563289	0.166892	0.00278849	0.00851308	0.743871
cg14191953	-0.0253615	0.0102513	0.0148897	0.00555425	0.00556667	0.320582	0.00924284	0.008413	0.274325
cg14191955	-0.000968508	0.00642045	0.880372	-0.00410558	0.00348644	0.241504	0.00789299	0.00526911	0.137004
cg14191999	0.0160072	0.0117261	0.175011	-0.0115085	0.00636754	0.0734383	-0.00975384	0.00962337	0.313018
cg14192029	-0.0342919	0.0313661	0.276659	0.0106448	0.0170324	0.533283	0.0108383	0.0257414	0.674543
cg14192037	0.00228818	0.00743411	0.75882	-0.00132719	0.00403688	0.742957	-0.0033543	0.006101	0.583574
cg14192081	0.0382545	0.0273065	0.16405	0.00363152	0.014828	0.806983	-0.0504587	0.0224098	0.0263319
cg14192099	-0.00975841	0.0118372	0.411504	0.00159	0.00642784	0.805089	0.0090191	0.0097145	0.355225
cg14192130	-0.00596591	0.00831935	0.474825	0.00734443	0.00451758	0.106866	0.00273215	0.0068275	0.689808
cg14192174	0.0104081	0.0102427	0.311788	-0.0120823	0.00556198	0.0319797	-0.00881341	0.00840591	0.296717
cg14192188	-0.00376696	0.0103749	0.71724	0.00511551	0.00563381	0.365863	0.00662202	0.00851447	0.438394
cg14192191	-0.0147838	0.013425	0.273207	-0.00172113	0.00729008	0.813801	0.00577843	0.0110176	0.601006
cg14192207	-0.00201506	0.00401093	0.616396	2.06681e-05	0.00217802	0.992446	0.000595665	0.00329168	0.856731
cg14192226	0.0072228	0.00767441	0.348688	-0.00576309	0.00416737	0.169494	-0.00414251	0.00629821	0.512087
cg14192259	0.0208909	0.0217561	0.339043	-0.00361364	0.011814	0.760276	-0.0184735	0.0178547	0.303097
cg14192278	-0.0248817	0.0151289	0.102898	0.0182243	0.00821531	0.0285868	0.0106377	0.0124159	0.393432
cg14192291	0.00542096	0.00546837	0.3237	0.000231079	0.00296944	0.938113	-0.00516822	0.00448776	0.251972
cg14192299	0.0412689	0.0259696	0.114903	-0.0291846	0.0141021	0.0408394	-0.0180686	0.0213127	0.398396
cg14192396	-0.00313633	0.00164668	0.0594385	0.000380901	0.000894181	0.670957	0.00332061	0.00135139	0.0155654
cg14192402	0.0177773	0.0108279	0.103487	-0.0083623	0.00587978	0.157794	-0.00912422	0.00888621	0.306775
cg14192428	0.00483157	0.0181759	0.790873	0.00077744	0.0098699	0.93736	-0.0016306	0.0149165	0.913152
cg14192461	0.020768	0.0127943	0.107403	-0.00819618	0.00694756	0.240656	-0.0152388	0.0105	0.149537
cg14192539	-0.0258371	0.0113133	0.0243047	0.00731971	0.00614336	0.236028	0.0204424	0.00928455	0.0297695
cg14192542	0.0224848	0.0108595	0.0407448	-0.0172829	0.00589694	0.00411214	-0.0124242	0.00891214	0.166104
cg14192568	-0.000543697	0.00753085	0.942577	-5.84736e-05	0.00408941	0.988618	-0.000762802	0.0061804	0.901997
cg14192572	0.153818	0.0454534	0.000990515	-0.0114457	0.0246822	0.643762	-0.125922	0.0373025	0.00101823
cg14192573	-0.00330769	0.00943241	0.726505	0.000513246	0.005122	0.920365	0.000322878	0.00774096	0.966805
cg14192582	-0.00304342	0.00685694	0.658027	0.000813333	0.00372346	0.827495	-0.00130934	0.00562733	0.816446
cg14192641	0.0164518	0.00956315	0.0881848	-0.00195131	0.00519299	0.70782	-0.015508	0.00784825	0.0506613
cg14192762	-0.0125508	0.00578129	0.0320855	0.00720933	0.00313936	0.0235454	0.00703434	0.00474457	0.141038
cg14192764	-0.0181455	0.0266141	0.496799	0.00286296	0.014452	0.843332	0.00251551	0.0218416	0.90852
cg14192776	0.00993366	0.0194579	0.61071	-0.0117749	0.010566	0.267532	-0.015029	0.0159686	0.348687
cg14192782	0.0395339	0.0199421	0.049924	-0.00928934	0.010829	0.392855	-0.0301497	0.016366	0.0681373
cg14192813	-0.00376876	0.0087213	0.666491	-0.00376866	0.00473585	0.427878	0.00193835	0.00715736	0.787038
cg14192858	-0.00282017	0.00332868	0.398704	0.00138702	0.00180754	0.444518	0.00101036	0.00273177	0.712202
cg14192934	-0.00432229	0.00240753	0.0753484	0.00198437	0.00130734	0.131916	0.00467099	0.0019758	0.0198281
cg14192935	-0.0229594	0.00823563	0.00625339	0.00404752	0.00447212	0.367414	0.0153064	0.00675879	0.0254925
cg14192979	-0.000917973	0.12267	0.994043	-0.0402159	0.0666124	0.547266	-0.0241525	0.100672	0.810845
cg14193001	-0.0252984	0.0189537	0.184716	0.001516	0.0102923	0.883169	0.00837892	0.0155549	0.591205
cg14193007	-0.038363	0.0200064	0.057763	0.01107	0.0108639	0.310453	0.0371767	0.0164188	0.0255171
cg14193013	-0.00341874	0.0109532	0.755538	-0.00290311	0.00594781	0.626453	0.00837503	0.00898903	0.353534
cg14193021	-0.00516853	0.00608043	0.397157	0.00118628	0.0033018	0.720073	0.00495326	0.00499007	0.323072
cg14193061	-0.00235046	0.00741418	0.751827	0.00516825	0.00402605	0.201944	0.00408903	0.00608464	0.502977
cg14193087	-0.00759468	0.0155955	0.627242	0.00387406	0.00846867	0.648244	0.0155136	0.0127988	0.228067
cg14193097	-0.0109587	0.00779264	0.162456	0.0046101	0.00423157	0.278334	0.011467	0.00639524	0.0757125
cg14193108	0.000992613	0.00736856	0.893088	-0.00720249	0.00400128	0.0745943	-0.000778734	0.0060472	0.89777
cg14193129	-0.00344892	0.00777217	0.658093	-0.00135587	0.00422045	0.748621	0.00197105	0.00637843	0.757892
cg14193156	-0.00191664	0.00379247	0.614303	0.000783725	0.00205939	0.704263	0.00140998	0.00311239	0.651427
cg14193172	0.00822993	0.00698103	0.240982	-0.00482842	0.00379084	0.205452	-0.00242771	0.00572916	0.672578
cg14193290	0.00286722	0.00613345	0.641087	0.000453032	0.00333059	0.892053	-0.000694083	0.00503358	0.890579
cg14193314	-0.00567093	0.00822247	0.491843	0.00849182	0.00446497	0.0598031	0.00100346	0.00674799	0.882059
cg14193320	0.0588949	0.0197275	0.00349063	-0.0279775	0.0107124	0.0102673	-0.0389137	0.0161899	0.0179075
cg14193343	0.0107772	0.00976616	0.272207	-0.00504407	0.00530323	0.343623	-0.00818924	0.00801486	0.309138
cg14193346	-0.0100907	0.0157543	0.523176	0.00741236	0.00855492	0.388133	-0.000863604	0.0129292	0.946866
cg14193357	-0.00518348	0.0138126	0.70818	0.00264756	0.0075005	0.724775	0.00459872	0.0113356	0.685761
cg14193382	0.000879282	0.015747	0.955572	0.00363124	0.00855093	0.671914	-0.00087903	0.0129232	0.945893
cg14193409	-0.00128506	0.00294143	0.663053	0.000365746	0.00159726	0.819307	0.000620045	0.00241396	0.797768
cg14193430	-0.00194187	0.00994108	0.845489	0.00116762	0.00539822	0.829157	0.00131661	0.00815841	0.87209
cg14193434	0.00195322	0.00288827	0.500295	0.00130375	0.00156839	0.407624	-0.00212207	0.00237033	0.372601
cg14193459	0.0114213	0.0146362	0.436865	-0.00193738	0.00794778	0.807868	-0.00846213	0.0120116	0.482613
cg14193465	-0.00571374	0.0117748	0.628463	-0.00182648	0.00639397	0.775678	0.00795399	0.00966331	0.412225
cg14193481	-0.000235765	0.00229702	0.918436	0.000254368	0.00124733	0.838785	0.00108256	0.00188511	0.566959
cg14193525	-0.00406559	0.00749575	0.58865	0.00450805	0.00407035	0.270479	0.00179189	0.00615158	0.771378
cg14193529	0.0201615	0.00879271	0.0237503	-0.0135121	0.00477463	0.00553488	-0.00845932	0.00721597	0.243608
cg14193561	-0.00051286	0.0020928	0.806867	0.000484728	0.00113643	0.670552	0.000310954	0.00171751	0.856662
cg14193565	-0.00929604	0.00738442	0.210742	-0.00066035	0.0040099	0.869498	0.00401259	0.00606022	0.50928
cg14193566	-0.00121281	0.0104556	0.907867	-0.000215236	0.00567761	0.969828	0.016747	0.00858067	0.0535142
cg14193594	-0.00576611	0.00286253	0.0464143	0.000974265	0.00155442	0.532107	0.00491342	0.00234921	0.0387839
cg14193653	0.0654553	0.0303155	0.0330121	-0.0186559	0.016462	0.259564	-0.0554826	0.0248792	0.0277727
cg14193678	0.00166827	0.0026372	0.528313	0.000335214	0.00143205	0.815359	-0.00251833	0.00216429	0.24711
cg14193696	0.00183189	0.00808296	0.821128	-0.00283991	0.00438922	0.518967	0.00385564	0.00663349	0.562269
cg14193711	-0.0220515	0.0100405	0.0301731	0.00988084	0.00545222	0.072674	0.00391115	0.00824003	0.635975
cg14193765	-0.000707761	0.00286743	0.805502	0.000574977	0.00155708	0.712639	-0.000585144	0.00235324	0.804091
cg14193790	0.00791802	0.0100342	0.431751	-0.00163628	0.0054488	0.764514	-0.00435491	0.00823486	0.597983
cg14193806	-3.32478e-05	0.00612291	0.995677	0.00317244	0.00332487	0.342097	-0.00297968	0.00502493	0.554412
cg14193808	-0.0106915	0.0200443	0.594837	0.00556161	0.0108845	0.610399	0.00951295	0.0164499	0.564245
cg14193844	0.00698438	0.00690455	0.313967	-0.0023452	0.00374931	0.532938	-0.00685149	0.0056664	0.2292
cg14193886	-0.00454547	0.0031922	0.157297	0.000190698	0.00173343	0.9126	0.00272246	0.00261976	0.300989
cg14193908	-0.00162937	0.018988	0.931773	0.0108716	0.0103109	0.294019	0.0128474	0.015583	0.41147
cg14193956	-0.0072498	0.00992003	0.466441	0.00218889	0.00538679	0.685279	0.00658374	0.00814114	0.420433
cg14194014	0.00735442	0.00936307	0.433866	-0.00197603	0.00508434	0.698286	-0.00960434	0.00768405	0.213987
cg14194048	-0.00696635	0.00380487	0.0698214	0.00386899	0.00206612	0.0637813	0.00149174	0.00312256	0.63379
cg14194051	0.00467237	0.0239141	0.845455	-0.0165506	0.0129858	0.205169	-0.0155448	0.0196257	0.430029
cg14194075	0.000404748	0.00410171	0.921574	0.00320628	0.00222732	0.152842	-0.00146548	0.00336618	0.664158
cg14194121	-0.00494929	0.00646222	0.445388	-0.00125144	0.00350912	0.722055	0.00840154	0.00530339	0.116023
cg14194187	-0.00135806	0.00901282	0.880504	-0.0061122	0.00489415	0.214361	0.00264625	0.00739661	0.721205
cg14194192	-0.0106938	0.0129904	0.41217	0.00381931	0.00705404	0.589302	0.00938164	0.0106609	0.380775
cg14194253	-0.0208327	0.0122715	0.0924017	0.00407102	0.00666367	0.542508	0.0126085	0.0100709	0.213236
cg14194263	-0.0150793	0.0273798	0.582926	-0.00978023	0.0148678	0.512032	0.00301284	0.0224699	0.893582
cg14194287	-0.000663806	0.00850779	0.937951	-0.000253911	0.00461991	0.95627	0.000852162	0.00698214	0.903083
cg14194317	0.0470556	0.0183055	0.0114892	-0.0112805	0.00994025	0.258914	-0.0366462	0.0150229	0.0163117
cg14194332	-0.0131955	0.0123555	0.287867	0.0047688	0.00670931	0.478729	0.00705988	0.0101399	0.487742
cg14194344	0.00603658	0.016372	0.71305	0.00165525	0.00889034	0.852642	0.00248148	0.0134361	0.853814
cg14194367	0.0116059	0.00513722	0.0258432	-0.00420501	0.00278962	0.134581	-0.011026	0.004216	0.0101662
cg14194384	-0.0271888	0.0179022	0.131696	0.0106269	0.00972126	0.276711	0.0146338	0.0146919	0.321414
cg14194397	-0.00423274	0.00808052	0.601457	-0.0055557	0.00438789	0.208136	0.00452265	0.00663149	0.496675
cg14194410	-0.021346	0.00897713	0.0191408	0.00650919	0.00487477	0.184541	0.0193786	0.00736732	0.00975245
cg14194478	-0.000126404	0.00764979	0.986846	0.00745419	0.00415399	0.0754858	-0.00985048	0.006278	0.119509
cg14194496	-0.00691797	0.00697986	0.323796	0.00380014	0.00379021	0.318245	0.00236269	0.00572821	0.680801
cg14194525	-0.0100768	0.00627557	0.111204	0.000969992	0.00340777	0.776454	0.00501854	0.00515021	0.33198
cg14194576	-0.00942486	0.0199714	0.63792	0.0141353	0.0108449	0.195158	0.000295053	0.0163901	0.98567
cg14194631	0.00156895	0.0174166	0.928385	-0.0182602	0.00945757	0.0560884	0.0114027	0.0142934	0.426727
cg14194634	-0.0118578	0.00879931	0.18056	0.00682504	0.00477821	0.15602	0.00571406	0.00722139	0.43049
cg14194652	-0.0134727	0.00950521	0.159193	0.00505214	0.00516153	0.329823	0.0106058	0.0078007	0.176739
cg14194708	-0.0130433	0.0144525	0.368767	0.0154729	0.00784802	0.0511695	-0.0020394	0.0118608	0.863798
cg14194715	0.000721293	0.00825935	0.930568	-0.00993883	0.004485	0.0287493	0.00458923	0.00677825	0.499794
cg14194835	-0.000295772	0.00390319	0.939734	-0.000808785	0.00211952	0.703502	0.00144244	0.00320326	0.653378
cg14194840	0.0125645	0.00818121	0.127466	0.00193607	0.00444257	0.663836	-0.00771082	0.00671413	0.253275
cg14194906	0.00573815	0.00766769	0.455844	0.00168336	0.00416372	0.686782	-0.000501338	0.00629269	0.936645
cg14194950	-0.00249668	0.00288896	0.389351	-0.000791162	0.00156877	0.615044	0.00195068	0.0023709	0.412426
cg14194956	-0.000580677	0.0102884	0.955094	0.00374339	0.00558681	0.504236	-0.00695686	0.00844344	0.411759
cg14195016	0.00936721	0.00800651	0.24455	-0.00385504	0.0043477	0.377183	-0.00388835	0.00657076	0.555221
cg14195027	-0.00468487	0.00837661	0.577107	0.000608022	0.00454867	0.893908	0.00829343	0.00687448	0.230248
cg14195059	-0.0209497	0.0101165	0.0407124	0.00449217	0.00549345	0.415278	0.0230447	0.00830233	0.0064753
cg14195103	-0.0121791	0.00653342	0.0649718	0.00224027	0.00354779	0.529052	0.00891583	0.00536183	0.0991923
cg14195115	0.0502306	0.0240573	0.0391101	-0.0103244	0.0130636	0.431043	-0.0368227	0.0197432	0.0648352
cg14195117	0.00911946	0.0114901	0.429089	-0.00356128	0.00623934	0.569314	-0.00590279	0.00942962	0.532622
cg14195122	0.00582492	0.00707427	0.412065	-0.00352981	0.00384148	0.360175	-0.00374054	0.00580569	0.520729
cg14195178	-0.147128	0.107566	0.174163	0.0046083	0.0584103	0.937259	0.0530768	0.0882765	0.548907
cg14195198	0.00229364	0.00235237	0.331681	-0.00175291	0.00127738	0.172773	-0.00164611	0.00193053	0.395693
cg14195216	-0.00192183	0.00555312	0.729942	0.00258195	0.00301546	0.393728	0.00275903	0.00455731	0.546156
cg14195250	0.0175815	0.0124796	0.161709	-0.00413525	0.00677668	0.542976	-0.0100182	0.0102417	0.330133
cg14195254	-0.00133396	0.00683338	0.845587	0.000720208	0.00371067	0.846463	-0.00135407	0.005608	0.809653
cg14195313	0.0492789	0.0230918	0.0350609	-0.0239149	0.0125393	0.0591048	-0.039782	0.0189509	0.038086
cg14195351	-0.000577955	0.0131908	0.965131	-0.00325813	0.00716287	0.650104	0.000520671	0.0108254	0.961726
cg14195377	0.00521211	0.00826533	0.52961	-0.0108117	0.00448825	0.0176623	0.00396737	0.00678316	0.559823
cg14195424	-0.00794899	0.0109045	0.467573	0.00795772	0.00592137	0.181747	0.00457264	0.00894907	0.610401
cg14195451	0.0049483	0.00761811	0.517341	-0.00460512	0.00413679	0.268044	-0.00106718	0.006252	0.864778
cg14195458	0.0209464	0.0124729	0.0959214	0.00774755	0.00677303	0.255156	-0.0136527	0.0102362	0.185034
cg14195538	0.0360364	0.0166016	0.0321067	-0.00118444	0.00901503	0.895711	-0.0368468	0.0136246	0.00793014
cg14195551	0.00308836	0.00637614	0.629092	-0.00653674	0.00346238	0.0616696	-4.68373e-05	0.00523275	0.992875
cg14195606	-0.00538334	0.00683806	0.432822	7.62058e-05	0.00371321	0.983663	0.00707317	0.00561183	0.210191
cg14195648	0.00699029	0.00682226	0.307786	0.00140018	0.00370463	0.706192	-0.00624262	0.00559886	0.267289
cg14195657	0.00517748	0.0126105	0.682189	0.00535879	0.00684779	0.435568	-0.00722334	0.0103492	0.486674
cg14195684	0.00264967	0.00524878	0.614697	-0.00235336	0.0028502	0.410772	0.00248884	0.00430755	0.564589
cg14195717	0.000595581	0.0192316	0.975351	-0.00700734	0.0104432	0.503629	-0.00492941	0.015783	0.755385
cg14195722	0.00378399	0.00908665	0.677904	0.00166974	0.00493424	0.735708	-0.0069306	0.0074572	0.354725
cg14195823	0.000148048	0.00290613	0.959463	0.000326001	0.00157809	0.83672	-0.00166921	0.00238499	0.485478
cg14195843	0.00783525	0.00720375	0.279122	0.000967844	0.00391179	0.805046	-0.00833041	0.00591195	0.161632
cg14195845	-0.021601	0.0127801	0.0938214	0.00565067	0.00693987	0.417271	0.0248499	0.0104883	0.0195656
cg14195907	-0.0100208	0.00936602	0.287003	0.00646547	0.00508595	0.206324	0.00765634	0.00768648	0.321398
cg14195915	0.00290464	0.00363243	0.425642	0.001505	0.00197249	0.447099	-0.00387989	0.00298105	0.1958
cg14195925	0.00902834	0.00696308	0.197482	-0.00323322	0.0037811	0.394354	-0.00945886	0.00571444	0.100723
cg14195958	-0.00298872	0.0026901	0.268987	-0.00127429	0.00146078	0.384927	0.00178303	0.0022077	0.421039
cg14195971	-0.0193255	0.0182921	0.293056	-0.00220771	0.00993299	0.824523	0.0178661	0.0150119	0.236558
cg14195992	-0.0541979	0.025053	0.0326804	0.0236172	0.0136043	0.0853625	0.0457601	0.0205604	0.0280779
cg14196011	0.0140083	0.0130242	0.284476	-0.00678384	0.0070724	0.339562	-0.0134822	0.0106886	0.209849
cg14196028	-0.00511315	0.00639101	0.425404	7.75935e-05	0.00347045	0.982203	0.00381234	0.00524495	0.468857
cg14196039	-0.00172424	0.0116848	0.882958	0.00591789	0.00634509	0.353032	0.00596929	0.00958944	0.534911
cg14196062	0.0123191	0.00707796	0.0845711	-0.003383	0.00384348	0.380675	-0.00866113	0.00580872	0.138809
cg14196143	0.00544426	0.00442361	0.22105	0.00297579	0.00240211	0.218048	-0.00506283	0.00363035	0.165952
cg14196170	-0.0311432	0.0177157	0.0815386	0.00321194	0.00961998	0.739104	0.0230125	0.0145388	0.116332
cg14196176	-0.00105139	0.00814042	0.89747	0.000484897	0.00442042	0.912851	-0.00116953	0.00668065	0.861352
cg14196186	-0.00248888	0.0105839	0.814524	-0.000799924	0.00574727	0.88956	-0.000814562	0.00868595	0.925455
cg14196195	-0.00966656	0.00832613	0.248159	0.00349218	0.00452126	0.441539	0.00817207	0.00683306	0.234284
cg14196208	0.00560923	0.00476398	0.241567	0.000697208	0.00258694	0.788041	-0.00471943	0.00390968	0.229978
cg14196211	-9.54646e-05	0.00296864	0.974405	0.00204686	0.00161203	0.206857	-0.000292294	0.00243629	0.904722
cg14196223	-0.00206577	0.0125781	0.869848	-9.65308e-05	0.0068302	0.98875	-0.0031804	0.0103226	0.758588
cg14196251	-0.00905955	0.00823511	0.273685	-0.00693905	0.00447184	0.123601	0.00266534	0.00675836	0.694067
cg14196261	-0.0166527	0.011192	0.139636	0.00189626	0.00607749	0.755621	0.0130236	0.009185	0.159041
cg14196263	0.0281088	0.0167283	0.0957342	-0.0143113	0.00908381	0.118019	-0.00960028	0.0137285	0.485844
cg14196303	-0.00152932	0.00197399	0.440158	0.000350618	0.00107192	0.744219	0.00328764	0.00162001	0.0448324
cg14196304	-0.00205781	0.00777238	0.79169	-0.000915531	0.00422057	0.828672	0.00353097	0.00637861	0.581001
cg14196331	0.000822341	0.00254757	0.747464	-0.00102731	0.00138338	0.459303	0.000584839	0.00209073	0.780211
cg14196353	-0.000466586	0.00290255	0.872585	0.00102752	0.00157614	0.515812	-0.000762759	0.00238205	0.749416
cg14196377	0.0100645	0.0145157	0.489548	-0.0104372	0.00788232	0.188207	-0.0103997	0.0119127	0.384569
cg14196395	0.00386842	0.0117605	0.742832	-0.00193645	0.00638621	0.762292	-0.00582921	0.00965158	0.547111
cg14196417	-0.00478721	0.0129928	0.713246	0.0047002	0.00705537	0.506686	-0.000546184	0.0106629	0.959241
cg14196436	-0.00159748	0.00259605	0.539593	0.000935569	0.00140971	0.508296	0.0004718	0.00213052	0.825153
cg14196507	-0.0134246	0.00902871	0.139907	0.00350212	0.00490278	0.476546	0.0122146	0.00740965	0.102108
cg14196599	-0.00658165	0.00632669	0.300482	0.00436505	0.00343553	0.206566	0.00655794	0.00519217	0.209244
cg14196756	0.00420268	0.00395973	0.290853	-0.000288085	0.00215022	0.893664	-0.00563524	0.00324966	0.0857014
cg14196790	1.31057e-05	0.00456643	0.997715	0.000732761	0.00247967	0.768163	0.00210845	0.00374756	0.574839
cg14196824	-0.00592494	0.00859688	0.492151	0.0030965	0.00466829	0.508523	0.00226512	0.00705526	0.748779
cg14196840	-0.00771902	0.00716275	0.283542	-0.000464302	0.00388952	0.905198	0.00801893	0.0058783	0.175303
cg14196932	0.00759774	0.00711644	0.288024	-0.000183939	0.00386437	0.962122	-0.00144709	0.00584029	0.804769
cg14196998	-0.00225164	0.0131484	0.864343	-0.00135452	0.00713983	0.849884	0.00877294	0.0107905	0.417962
cg14197032	0.0177289	0.0165583	0.286651	-0.00579388	0.0089915	0.520675	-0.0137341	0.013589	0.314389
cg14197071	-0.00928303	0.0150576	0.538838	0.00663967	0.0081766	0.418527	0.00728475	0.0123574	0.556732
cg14197110	0.00337884	0.0209521	0.872181	-0.00425718	0.0113774	0.708993	-0.0231962	0.0171949	0.180103
cg14197113	-0.0112773	0.00881524	0.203484	0.00335351	0.00478686	0.485053	0.000269316	0.00723446	0.970372
cg14197123	0.0341123	0.0289495	0.241204	0.00336647	0.0157202	0.830827	-0.0273437	0.0237581	0.25226
cg14197124	0.0216961	0.0177891	0.225214	-0.0121661	0.00965986	0.210532	-0.0226865	0.0145991	0.123065
cg14197156	-0.0191776	0.0313099	0.541465	-0.0186893	0.0170019	0.274063	0.0239334	0.0256953	0.35367
cg14197169	0.00295297	0.00845208	0.727474	0.00609444	0.00458966	0.186972	-0.00402771	0.00693643	0.562657
cg14197182	0.0108141	0.0121345	0.374775	-0.00187448	0.00658931	0.776582	-0.00695824	0.00995853	0.486201
cg14197228	-0.0161406	0.00607733	0.0090859	0.00801458	0.00330012	0.0167789	0.00476606	0.00498752	0.341371
cg14197241	0.00185458	0.00708721	0.794058	0.00572026	0.0038485	0.140045	-0.0034294	0.00581631	0.556656
cg14197290	0.00422374	0.00375955	0.263685	0.00125871	0.00204152	0.538802	-0.00529774	0.00308538	0.0887848
cg14197400	-0.0123145	0.00720113	0.0900696	0.000576934	0.00391037	0.882976	0.0107058	0.0059098	0.0727871
cg14197404	-0.00057169	0.00844231	0.946134	0.00507345	0.00458435	0.270843	-0.000189412	0.00692841	0.978239
cg14197469	0.0253887	0.00815879	0.00236933	-0.00540092	0.0044304	0.225429	-0.0212254	0.00669573	0.00197491
cg14197475	-0.000584058	0.011571	0.959835	-0.00258993	0.00628329	0.681	-0.000127693	0.00949605	0.989296
cg14197487	-0.0198461	0.00910398	0.0313934	0.0112497	0.00494365	0.0248081	0.0126053	0.00747142	0.0944125
cg14197503	-0.00210221	0.0155891	0.892976	0.00319518	0.00846522	0.706568	-0.0145739	0.0127936	0.257113
cg14197567	-0.00837703	0.00653664	0.202695	0.00294244	0.00354953	0.408919	0.00715094	0.00536446	0.185279
cg14197576	-0.00192935	0.0023892	0.421104	0.000994938	0.00129739	0.444796	0.000587624	0.00196076	0.764978
cg14197612	-0.00685093	0.00766015	0.373082	0.00240964	0.00415962	0.563576	0.00350515	0.0062865	0.578273
cg14197632	-0.00480942	0.0121174	0.692208	0.000855853	0.00657998	0.896749	0.0129667	0.00994444	0.194985
cg14197645	-9.23504e-07	0.00630014	0.999883	0.00346324	0.00342111	0.313609	0.000456259	0.00517038	0.929843
cg14197788	-0.00602635	0.00871878	0.490901	0.00166611	0.00473448	0.725579	0.00357191	0.0071553	0.618636
cg14197801	-0.0113254	0.0164579	0.49281	0.0066658	0.00893698	0.457338	-0.00232335	0.0135066	0.863741
cg14197809	0.0469038	0.0250892	0.0642155	-0.00947089	0.013624	0.488419	-0.0399191	0.0205902	0.0550941
cg14197831	0.0137294	0.0206983	0.508517	-0.00268981	0.0112396	0.811306	0.00221483	0.0169866	0.896498
cg14197875	0.00836572	0.0184367	0.650901	0.00129549	0.0100115	0.897277	-0.0138781	0.0151306	0.361034
cg14197881	-0.0182574	0.0136805	0.184777	0.0154572	0.0074288	0.0397824	-9.01586e-05	0.0112273	0.993607
cg14197892	0.00168538	0.00744771	0.821392	-0.000373809	0.00404426	0.926525	0.00521838	0.00611216	0.395088
cg14197907	0.000886223	0.00238642	0.711083	0.000442559	0.00129588	0.733369	-0.00127624	0.00195848	0.515987
cg14197923	0.00346306	0.00272631	0.206679	-0.00283513	0.00148044	0.0580819	-0.00321081	0.00223742	0.154109
cg14198018	-0.0161858	0.0143895	0.263108	0.0112215	0.00781383	0.15381	0.00769774	0.0118092	0.515861
cg14198058	-0.00272854	0.0202707	0.893171	-0.0111559	0.0110074	0.313053	0.0101453	0.0166357	0.543219
cg14198080	0.0150537	0.0149961	0.31766	-0.00475959	0.0081432	0.560089	-0.0150554	0.0123069	0.223821
cg14198101	0.00260791	0.0021078	0.218623	0.000420385	0.00114458	0.714113	-0.00314685	0.00172982	0.071604
cg14198106	0.00775493	0.0133922	0.563732	-0.0130634	0.00727227	0.075187	-0.00557657	0.0109907	0.612897
cg14198172	-0.00254867	0.00247395	0.305175	0.00103791	0.00134341	0.441418	0.00266614	0.00203032	0.19186
cg14198185	0.000635565	0.00620644	0.918622	-0.00365034	0.00337022	0.281126	0.00225264	0.00509348	0.659169
cg14198221	0.147449	0.113766	0.197664	-0.0485469	0.0617774	0.433653	-0.131363	0.0933651	0.162253
cg14198223	-0.00118588	0.00212325	0.577623	0.00147675	0.00115297	0.202952	0.00128871	0.0017425	0.461136
cg14198291	-0.00121913	0.00293279	0.678446	0.00156414	0.00159257	0.328182	0.000549138	0.00240687	0.81995
cg14198302	0.00723123	0.00732312	0.325588	0.000609155	0.0039766	0.878533	-0.00423283	0.00600991	0.482729
cg14198338	0.0004707	0.00311369	0.880118	0.000975022	0.0016908	0.565345	1.11843e-05	0.00255533	0.996516
cg14198400	-0.0192442	0.00804364	0.0184301	0.00758883	0.00436787	0.0851114	0.0119162	0.00660123	0.0737862
cg14198450	0.00619992	0.0140275	0.65937	-0.00713298	0.00761725	0.351106	-0.00798672	0.0115121	0.489289
cg14198472	-0.00292195	0.0039265	0.458366	-0.00159367	0.00213217	0.456394	0.00331261	0.00322239	0.306206
cg14198474	0.005382	0.00949966	0.572177	-0.00536522	0.00515851	0.300587	-0.00534462	0.00779614	0.494442
cg14198501	0.00149176	0.00691649	0.829636	-0.0029547	0.0037558	0.433147	-0.00170435	0.0056762	0.764543
cg14198537	0.00855669	0.00637542	0.182315	-0.000705638	0.00346198	0.838867	-0.00305097	0.00523215	0.561007
cg14198544	0.00497866	0.00724515	0.493421	-0.00239244	0.00393427	0.544372	-0.00427664	0.00594593	0.473509
cg14198560	0.0201597	0.0130951	0.126558	-0.0110242	0.0071109	0.123935	-0.0130992	0.0107468	0.225493
cg14198640	-0.00155231	0.0022926	0.499766	-0.000867932	0.00124493	0.487164	0.00214116	0.00188148	0.257586
cg14198685	-0.0112257	0.0100533	0.26659	0.00887165	0.00545913	0.107002	0.00852808	0.00825047	0.303568
cg14198768	0.0608882	0.0254026	0.0182189	-0.0164284	0.0137941	0.236228	-0.0514868	0.0208473	0.0150588
cg14198860	-0.00455747	0.0107561	0.672604	0.00146372	0.00584076	0.802587	0.00556009	0.00882724	0.53008
cg14198873	-0.0126358	0.00726083	0.0846082	0.00413904	0.00394278	0.296122	0.00426009	0.00595879	0.47617
cg14198950	-0.00604225	0.00463927	0.195495	9.13523e-05	0.00251922	0.971139	0.0066935	0.00380734	0.0815202
cg14199090	0.00979831	0.00780425	0.211955	0.00646626	0.00423787	0.129924	-0.0131198	0.00640477	0.0428981
cg14199144	-0.00886017	0.0209198	0.672736	0.00799969	0.0113599	0.482794	0.0139006	0.0171684	0.419884
cg14199154	-0.000904545	0.00696014	0.896835	-0.000756074	0.0037795	0.841814	0.00208759	0.00571202	0.71546
cg14199193	-0.0037997	0.0052076	0.467158	0.00379501	0.00282784	0.182353	0.00367985	0.00427376	0.391092
cg14199261	-0.0032277	0.0203303	0.874147	0.00329339	0.0110398	0.766022	0.0037751	0.0166846	0.821418
cg14199384	0.0304268	0.0139465	0.0312609	-0.00336127	0.00757324	0.658033	-0.0239886	0.0114456	0.0383864
cg14199415	-0.0142394	0.00997357	0.156207	0.00953078	0.00541586	0.0812233	0.00272222	0.00818508	0.740081
cg14199423	-0.0325308	0.0153206	0.0359679	0.0134731	0.00831942	0.108209	0.0193631	0.0125733	0.126428
cg14199459	-0.00199104	0.00309137	0.520874	0.00156238	0.00167868	0.354035	0.00183663	0.00253701	0.470644
cg14199540	0.0084798	0.00843429	0.316913	-0.00861867	0.00458	0.0625054	-0.00498084	0.00692183	0.473306
cg14199570	0.0119951	0.00935811	0.202614	-0.0105032	0.00508165	0.0410922	-0.0134621	0.00767998	0.0824093
cg14199577	-0.00489961	0.012968	0.706291	0.00805906	0.00704192	0.254925	-0.00707037	0.0106426	0.507858
cg14199658	0.000454918	0.00211907	0.830416	-0.00100553	0.0011507	0.384109	0.00126807	0.00173907	0.467452
cg14199661	-0.00112504	0.00845408	0.894376	0.00354734	0.00459074	0.441348	-0.000179282	0.00693807	0.979432
cg14199707	0.0186503	0.0111835	0.0982264	-0.0111079	0.00607286	0.0700923	-0.0165015	0.00917801	0.0749297
cg14199723	-0.00572386	0.00669051	0.394123	0.0027828	0.00363309	0.445341	0.00337999	0.00549074	0.539443
cg14199735	-0.00555277	0.0126954	0.66269	-0.00184686	0.00689386	0.789278	0.00841106	0.0104188	0.421238
cg14199762	-0.00396903	0.00613456	0.518983	0.0012916	0.0033312	0.698965	-0.002339	0.00503449	0.643139
cg14199827	0.0540734	0.0201355	0.00836438	-0.0319901	0.010934	0.0041749	-0.0346148	0.0165247	0.038491
cg14199833	0.0204125	0.0136536	0.13777	-0.0026407	0.0074142	0.722397	-0.0139791	0.0112052	0.214842
cg14199837	-0.00571868	0.0152797	0.708926	0.00119019	0.00829718	0.886201	-0.00170902	0.0125397	0.891842
cg14199953	0.0100807	0.00806401	0.213921	0.0063613	0.00437892	0.149152	-0.0133309	0.00661794	0.0464116
cg14199961	0.0346885	0.0141977	0.0161462	-0.00339715	0.00770965	0.660341	-0.0252662	0.0116517	0.0322783
cg14199978	0.00659758	0.0165004	0.690048	-0.00194761	0.00896009	0.828326	-0.0042182	0.0135415	0.756009
cg14200044	-0.00184394	0.00282845	0.515809	0.00107869	0.00153591	0.483967	0.000892158	0.00232124	0.701465
cg14200126	-0.029922	0.029985	0.320517	0.00412002	0.0162825	0.800714	0.0210606	0.0246079	0.393943
cg14200127	-0.0176049	0.0199891	0.380385	0.000727593	0.0108545	0.946678	0.0122412	0.0164046	0.457133
cg14200170	-0.00253339	0.00482109	0.600306	0.000275875	0.00261795	0.916268	0.00299729	0.00395655	0.45034
cg14200178	0.0109091	0.00960259	0.258402	-0.00344306	0.00521441	0.510443	-0.0156728	0.00788062	0.0492086
cg14200209	0.000406153	0.00616823	0.94762	-0.000796379	0.00334948	0.812508	-0.000716035	0.00506212	0.887774
cg14200211	0.0149289	0.019477	0.445027	0.00372392	0.0105764	0.725439	-0.00455549	0.0159843	0.776181
cg14200223	-0.00131952	0.00987071	0.893899	0.0012761	0.00536	0.812264	-0.00810797	0.00810066	0.31907
cg14200305	0.00106025	0.00870339	0.903263	0.00244719	0.00472612	0.605637	0.000688937	0.00714267	0.923336
cg14200350	0.0194359	0.00829642	0.020944	-0.0105081	0.00450513	0.0214955	-0.017925	0.00680867	0.00968975
cg14200357	0.00106693	0.0115586	0.926623	-0.00447625	0.00627656	0.477251	0.00370817	0.00948587	0.696616
cg14200364	0.073726	0.0424137	0.0849636	-0.0417906	0.0230316	0.072327	-0.0392297	0.034808	0.262181
cg14200368	0.0719402	0.031632	0.0248883	-0.0250132	0.0171768	0.14818	-0.0589013	0.0259596	0.0252215
cg14200465	-0.00604611	0.010462	0.564504	0.00138426	0.00568108	0.807947	0.00683569	0.00858591	0.427659
cg14200470	-0.00853463	0.00708625	0.231023	0.000948144	0.00384798	0.805831	0.00895761	0.00581552	0.12636
cg14200473	-0.0146086	0.00947422	0.125963	0.00730177	0.0051447	0.158645	0.00876814	0.00777527	0.261902
cg14200499	-0.00613012	0.0132129	0.6436	0.00495649	0.00717486	0.491138	-0.000600822	0.0108435	0.955913
cg14200531	-0.0291577	0.0164682	0.079406	0.00943418	0.00894258	0.293749	0.0250443	0.0135151	0.066553
cg14200543	-0.00738092	0.0132405	0.578353	-0.00533675	0.00718989	0.459513	0.00214444	0.0108662	0.843918
cg14200562	0.0264804	0.0198114	0.184104	-0.0109848	0.010758	0.309456	-0.0260727	0.0162588	0.111667
cg14200574	-0.000642725	0.00574951	0.911195	0.00210014	0.0031221	0.502569	0.00120476	0.00471849	0.798948
cg14200594	0.000948689	0.00730943	0.89697	-0.00270349	0.00396917	0.497226	0.00688508	0.00599868	0.253555
cg14200609	-0.00623861	0.0084809	0.463535	-0.00305736	0.00460531	0.508157	0.00813264	0.00696008	0.245143
cg14200631	0.00515189	0.0122795	0.675631	-0.00860588	0.00666803	0.199542	-0.00641141	0.0100775	0.525961
cg14200633	0.0025939	0.00327311	0.429782	-0.00032219	0.00177737	0.856486	-0.00309753	0.00268617	0.251351
cg14200635	-0.0048781	0.00316894	0.126591	0.00208041	0.0017208	0.229263	0.00247459	0.00260067	0.343428
cg14200649	-0.000184881	0.0137683	0.989311	0.00196644	0.00747646	0.793029	0.00132558	0.0112993	0.906824
cg14200678	-0.0143908	0.0405517	0.723363	-0.00820674	0.0220204	0.710098	0.0297693	0.0332798	0.372999
cg14200692	0.0226608	0.0144493	0.119685	-0.0120452	0.00784629	0.127619	-0.0215425	0.0118582	0.0719899
cg14200725	0.00912796	0.0110137	0.409021	-0.00124926	0.00598066	0.834926	-0.0031559	0.00903867	0.72764
cg14200738	-0.000170639	0.00323875	0.958077	0.00129168	0.00175871	0.464238	0.00141621	0.00265797	0.595235
cg14200826	-0.00108474	0.00233716	0.643475	-0.000842188	0.00126913	0.508338	-0.000148035	0.00191806	0.938621
cg14200834	0.00540366	0.00771916	0.485385	-0.00354041	0.00419166	0.40015	-0.00196256	0.00633493	0.757299
cg14200842	0.00815655	0.0123014	0.508679	-0.00417151	0.0066799	0.533601	-0.0124883	0.0100954	0.218711
cg14200846	-0.00385529	0.0106487	0.718014	0.00404865	0.00578246	0.485305	0.00318071	0.00873913	0.716585
cg14200851	-0.00757633	0.00668573	0.259591	0.00115341	0.00363049	0.751315	0.00842047	0.00548682	0.127736
cg14200859	-0.0412053	0.0283693	0.14922	0.0297278	0.0154051	0.0562155	0.0185607	0.023282	0.427046
cg14200903	-0.00972063	0.0077919	0.214852	-0.00508641	0.00423116	0.231895	0.00902641	0.00639463	0.160901
cg14200954	0.0200355	0.0180531	0.269503	0.00325487	0.00980324	0.740506	-0.0238416	0.0148158	0.110438
cg14200959	0.00337117	0.00332862	0.313386	-0.00105862	0.00180751	0.559291	-0.0039556	0.00273172	0.150454
cg14200979	-0.00336746	0.00409709	0.412902	0.00227038	0.0022248	0.309736	0.00409933	0.00336238	0.225386
cg14201196	-0.000581991	0.017894	0.974113	-0.00342358	0.00971684	0.725261	-0.0071803	0.0146852	0.625853
cg14201249	0.0175128	0.0266897	0.51309	-0.0166611	0.0144931	0.252807	-0.0161715	0.0219036	0.461902
cg14201303	-0.0204757	0.0121246	0.0940962	-0.000687255	0.00658392	0.917055	0.0161898	0.00995038	0.106588
cg14201314	0.00248242	0.0098714	0.801916	0.000402245	0.00536038	0.940319	-0.000620856	0.00810123	0.939051
cg14201324	-0.0189135	0.0105136	0.0747676	0.0120049	0.0057091	0.0377676	0.0153341	0.00862826	0.0783006
cg14201387	-0.00527562	0.00904323	0.560833	0.00697592	0.00491066	0.158272	-0.000165833	0.00742157	0.982213
cg14201389	0.0128622	0.0147796	0.386049	0.0047312	0.00802562	0.556727	0.00122597	0.0121293	0.919675
cg14201417	0.0118764	0.013527	0.38187	-0.00704858	0.00734544	0.339368	-0.0119753	0.0111013	0.283065
cg14201424	0.0191319	0.0235297	0.41792	0.00521994	0.0127771	0.683673	-0.0148014	0.0193103	0.445019
cg14201459	0.00106344	0.00772358	0.890739	-0.000373338	0.00419406	0.929231	-0.00080916	0.00633856	0.898654
cg14201462	0.0222115	0.0123327	0.0744393	-0.0182771	0.00669693	0.00739438	-0.0161719	0.0101212	0.112951
cg14201467	-0.00261829	0.0162798	0.872522	0.00883489	0.00884027	0.319798	0.00544881	0.0133604	0.68419
cg14201528	-0.00255188	0.00332619	0.444602	0.00285585	0.00180619	0.116717	0.00289934	0.00272973	0.290501
cg14201531	0.000827022	0.00781444	0.915908	0.000741428	0.0042434	0.861617	0.00243083	0.00641313	0.70539
cg14201545	-0.00398953	0.0155978	0.798601	-0.00138427	0.00846991	0.870477	0.00684022	0.0128007	0.594169
cg14201597	0.00538946	0.00791688	0.497457	0.00225535	0.00429903	0.600904	-0.0014255	0.00649719	0.826743
cg14201606	0.0121112	0.0180076	0.50264	0.0062398	0.00977852	0.524727	-0.00601479	0.0147784	0.684801
cg14201617	-0.00146817	0.0198476	0.941167	0.000243562	0.0107777	0.982011	-0.0107669	0.0162885	0.509985
cg14201634	-0.00439877	0.00810311	0.588332	-0.00231013	0.00440016	0.600632	0.00175275	0.00665003	0.792605
cg14201699	-0.0245878	0.0253119	0.333484	0.00754069	0.0137449	0.584379	0.03498	0.0207729	0.0950314
cg14201707	-0.00609959	0.0103027	0.555039	0.0063956	0.00559458	0.255447	0.00710181	0.00845518	0.402766
cg14201717	-0.00258358	0.011166	0.817451	-0.000642595	0.00606338	0.915792	0.0051777	0.00916369	0.573209
cg14201734	0.00210582	0.0143914	0.883933	-0.0164852	0.00781482	0.0371717	0.00744881	0.0118107	0.529554
cg14201782	0.00106785	0.00447863	0.811988	-0.000352799	0.00243199	0.884924	0.00251756	0.0036755	0.494812
cg14201874	-0.00122748	0.0086457	0.887359	-0.00622915	0.0046948	0.187316	0.00698827	0.00709533	0.326829
cg14201911	0.00485403	0.0199917	0.80861	0.0227757	0.0108559	0.0381946	0.00432242	0.0164067	0.792693
cg14201929	0.0112383	0.0286553	0.695677	0.00134984	0.0155604	0.931029	-0.00703742	0.0235167	0.765312
cg14201946	-0.00107258	0.0101127	0.915726	0.00237996	0.0054914	0.665575	0.000221757	0.00829924	0.978731
cg14201956	0.00051369	0.00344811	0.881844	0.000942015	0.0018724	0.615895	0.00045945	0.00282978	0.871318
cg14202034	-0.00134736	0.00849919	0.874332	-0.000543044	0.00461524	0.906549	0.00122359	0.00697509	0.86107
cg14202048	-0.0064132	0.00739852	0.387926	0.00514031	0.00401755	0.203426	0.00180902	0.00607179	0.766311
cg14202087	0.000467756	0.00298238	0.875659	-0.000586064	0.00161949	0.718135	-0.000724516	0.00244757	0.767777
cg14202099	-0.00183399	0.013658	0.893427	0.00345282	0.00741657	0.642454	0.00860227	0.0112088	0.444453
cg14202146	-0.00280429	0.00411495	0.496995	0.00120745	0.0022345	0.590038	0.00204755	0.00337704	0.545556
cg14202186	-0.0185493	0.0174089	0.28898	0.00591266	0.00945339	0.532968	0.0127475	0.0142871	0.374213
cg14202203	0.0344451	0.0169475	0.0445165	-0.0161247	0.00920286	0.0825373	-0.0225148	0.0139084	0.108357
cg14202210	0.00126551	0.00322936	0.695908	0.000624167	0.00175361	0.722573	-0.00314349	0.00265026	0.238135
cg14202244	0.0109676	0.0080976	0.178376	0.000302856	0.00439717	0.945214	-0.0062398	0.00664551	0.349814
cg14202292	0.013207	0.0140288	0.348552	0.0020573	0.00761791	0.78762	-0.0216165	0.0115131	0.0630904
cg14202322	0.0367704	0.0165956	0.0287737	-0.00368522	0.00901177	0.683383	-0.0367263	0.0136196	0.00810786
cg14202325	-0.00132466	0.00353698	0.70874	0.000910963	0.00192066	0.636228	-0.000444953	0.00290272	0.878452
cg14202338	0.000556596	0.00997417	0.955599	-0.0106535	0.00541618	0.0517048	0.00798615	0.00818556	0.331385
cg14202380	-0.000811666	0.00209946	0.699794	0.000786552	0.00114005	0.491692	0.00155217	0.00172298	0.369628
cg14202467	0.0028568	0.00777782	0.7141	-0.00434684	0.00422352	0.305644	-0.00810828	0.00638307	0.206665
cg14202472	0.00499634	0.0134498	0.710994	-0.000430554	0.00730351	0.953098	0.00705254	0.0110379	0.524192
cg14202477	0.00806944	0.0102228	0.431601	-0.00388861	0.00555119	0.485094	-0.0167086	0.0083896	0.0488951
cg14202546	0.0077182	0.00807776	0.341426	-0.00175273	0.00438639	0.690238	-0.00635091	0.00662923	0.340155
cg14202601	-0.00167984	0.00371308	0.651863	-0.000641532	0.00201628	0.750955	0.00176999	0.00304724	0.56253
cg14202610	-0.0079541	0.00639851	0.216468	0.00437032	0.00347453	0.211121	0.00369833	0.00525111	0.482737
cg14202616	-0.00285303	0.0322631	0.929696	-0.0002683	0.0175195	0.987809	0.0133925	0.0264776	0.614005
cg14202652	-0.0120863	0.0118115	0.308427	0.0180041	0.00641388	0.00591566	0.00888411	0.00969341	0.361404
cg14202655	-0.000905341	0.0143711	0.949883	0.00461932	0.0078038	0.55511	0.000521044	0.011794	0.964842
cg14202679	-0.00708739	0.0141564	0.617618	0.00214198	0.00768722	0.781043	0.00467713	0.0116178	0.688037
cg14202695	-0.00558174	0.00797903	0.485685	-0.00272952	0.00433278	0.530021	0.00714714	0.0065482	0.277453
cg14202732	0.0148007	0.0112158	0.189698	0.00130447	0.00609042	0.830801	-0.0175891	0.00920456	0.0586194
cg14202740	-0.0289676	0.0136802	0.0364723	0.00371107	0.00742866	0.618382	0.0201316	0.0112271	0.0756993
cg14202757	0.0344228	0.0113997	0.00314661	-0.00632689	0.00619027	0.30899	-0.0274415	0.00935545	0.00408311
cg14202760	-0.00734259	0.00811737	0.367679	0.00103017	0.0044079	0.815644	0.00794605	0.00666173	0.235518
cg14202768	0.00260136	0.00313593	0.408599	0.000278747	0.00170288	0.870274	-0.00393277	0.00257359	0.129351
cg14202783	-0.028048	0.0155615	0.074221	0.0155187	0.0084502	0.0689857	0.0175718	0.0127709	0.171642
cg14202791	0.00769882	0.0116197	0.508995	-0.00282065	0.00630975	0.655732	-0.00147431	0.00953603	0.877417
cg14202810	0.00149885	0.013702	0.913093	-0.00109077	0.00744048	0.883717	0.00237748	0.0112449	0.832946
cg14202820	-0.00304361	0.0068202	0.656283	-0.000537617	0.00370351	0.884847	7.4477e-05	0.00559718	0.989408
cg14202825	0.00112612	0.00281437	0.689836	0.000432461	0.00152826	0.777727	-0.000473269	0.00230968	0.838024
cg14202850	-0.00066987	0.00413245	0.871525	-0.00103763	0.00224401	0.644708	0.000406828	0.00339141	0.904735
cg14202907	0.0109322	0.00718603	0.13105	-0.00241525	0.00390217	0.537228	-0.0101549	0.00589741	0.0878938
cg14202910	0.00705272	0.00658459	0.286471	-0.00304442	0.00357557	0.396369	-0.000844927	0.00540381	0.876038
cg14202916	-0.00509663	0.00765922	0.507172	-0.00474702	0.00415912	0.256201	0.00754114	0.00628574	0.232825
cg14202937	-0.00763618	0.00920591	0.408626	0.00180998	0.004999	0.717996	0.00833343	0.00755507	0.272424
cg14203017	-0.00301237	0.0101045	0.766173	-0.00434347	0.00548696	0.430298	0.000355407	0.00829253	0.965892
cg14203042	-0.00542502	0.012281	0.659543	0.00452637	0.00666882	0.498731	-0.00306232	0.0100787	0.761823
cg14203108	0.00182752	0.00856232	0.83138	0.00256045	0.00464952	0.582962	-0.00027641	0.00702689	0.968694
cg14203110	0.00689918	0.0119016	0.563314	-0.00622225	0.00646284	0.337773	0.00318681	0.00976739	0.74484
cg14203118	-0.00586677	0.00888429	0.510408	0.00937892	0.00482435	0.0544398	0.000520257	0.00729112	0.943245
cg14203158	-0.0280674	0.022743	0.21979	0.014796	0.0123499	0.233468	0.0153505	0.0186646	0.412606
cg14203179	-0.00645393	0.00970455	0.507416	0.0074666	0.00526977	0.159346	0.00214726	0.00796429	0.787965
cg14203201	-0.00686187	0.0052794	0.196405	0.000728173	0.00286682	0.79997	0.00386499	0.00433268	0.37431
cg14203218	0.00792992	0.0184669	0.668463	-0.00493643	0.0100279	0.623511	-0.0015215	0.0151554	0.920215
cg14203252	-0.000196613	0.00309318	0.949433	0.00173015	0.00167966	0.305243	4.46161e-05	0.0025385	0.986009
cg14203292	0.00200575	0.00194296	0.304189	-0.000348472	0.00105507	0.741814	-0.00222524	0.00159454	0.165665
cg14203411	-0.00444513	0.011425	0.697976	-0.0103525	0.00620401	0.0980243	0.0115644	0.00937622	0.220065
cg14203417	0.00128659	0.0153808	0.933488	0.0050957	0.00835211	0.543048	0.0073725	0.0126227	0.560371
cg14203426	-0.0145724	0.0201879	0.471925	0.00388005	0.0109625	0.724062	0.0209645	0.0165677	0.208409
cg14203437	0.00784833	0.0107568	0.467177	-0.000677644	0.00584118	0.907855	-0.0033324	0.00882788	0.70654
cg14203486	0.0088415	0.00646731	0.17438	-0.00171488	0.00351189	0.626304	-0.00392224	0.00530757	0.461487
cg14203525	-0.00245508	0.0232959	0.916261	0.0039257	0.0126502	0.756899	0.0075122	0.0191184	0.695131
cg14203580	0.00166133	0.00694715	0.811443	-0.00235221	0.00377245	0.534232	-0.00574323	0.00570136	0.315981
cg14203613	-0.0150564	0.0125131	0.231462	-0.0020871	0.00679487	0.759304	0.0122739	0.0102692	0.234572
cg14203617	-0.0344676	0.0190456	0.0730672	-0.000162959	0.0103422	0.987457	0.0185348	0.0156303	0.238246
cg14203721	-0.0105152	0.00778534	0.179584	0.00224178	0.00422761	0.596993	0.00780073	0.00638925	0.224729
cg14203738	-0.0109895	0.00676575	0.107179	0.00188925	0.00367394	0.608124	0.00590823	0.00555249	0.289628
cg14203758	0.000485007	0.00274978	0.860319	-0.000521803	0.00149319	0.727415	0.00051262	0.00225668	0.820723
cg14203808	0.00827944	0.0272713	0.762009	-0.0388576	0.0148089	0.00992641	0.00434846	0.0223809	0.846304
cg14203827	0.000566308	0.0127274	0.96459	0.00103073	0.00691125	0.881718	0.00177498	0.0104451	0.865374
cg14203838	-0.0189204	0.0172151	0.274142	0.0102656	0.00934817	0.27454	0.00518191	0.014128	0.714486
cg14203840	0.00663443	0.0156169	0.671794	0.00381426	0.00848028	0.653754	-0.00283602	0.0128164	0.825284
cg14203931	0.00300054	0.0125404	0.811342	-0.00511738	0.00680971	0.453968	0.00516093	0.0102916	0.617043
cg14204064	-0.00333515	0.00202702	0.102753	0.00031831	0.00110071	0.772984	0.00107695	0.00166353	0.518728
cg14204100	0.0076248	0.00695168	0.275111	4.58196e-05	0.00377491	0.990338	-0.00284622	0.00570508	0.618851
cg14204124	-0.00549809	0.00549523	0.319255	0.00369114	0.00298402	0.218733	0.00426753	0.00450981	0.346081
cg14204166	0.00811477	0.0206511	0.69512	-0.0182757	0.011214	0.10602	-0.0101496	0.0169479	0.550489
cg14204211	-0.00071297	0.00277662	0.797831	-0.000402978	0.00150776	0.789763	0.000179287	0.00227871	0.937431
cg14204222	-0.00561419	0.00920627	0.543237	0.00601967	0.0049992	0.231124	-0.00253994	0.00755537	0.737378
cg14204241	0.00736155	0.0120881	0.543786	-0.00971942	0.0065641	0.141547	-0.0064929	0.00992043	0.514158
cg14204255	0.000337015	0.00339507	0.921108	-0.00129835	0.0018436	0.482765	-0.0042384	0.00278626	0.131084
cg14204281	0.00199233	0.01246	0.873254	0.00925748	0.00676602	0.174028	-0.00213899	0.0102256	0.834695
cg14204319	-0.00713925	0.0113076	0.529108	0.0114976	0.00614024	0.0637926	-0.000686449	0.00927985	0.941167
cg14204372	-0.0137338	0.0161323	0.396439	0.0242814	0.00876019	0.00654825	-0.00179122	0.0132394	0.892626
cg14204376	-0.0159745	0.00672929	0.0193359	0.00734637	0.00365415	0.0468334	0.0108908	0.00552257	0.0511141
cg14204395	0.00981011	0.0138528	0.480338	-0.0170163	0.00752235	0.025656	-0.00760819	0.0113686	0.504754
cg14204415	-0.000595957	0.00598009	0.920798	0.000473733	0.00324731	0.884279	0.000911544	0.00490772	0.852993
cg14204417	0.0233036	0.0131207	0.078482	0.00661077	0.00712481	0.355516	-0.0232381	0.0107678	0.0330942
cg14204425	-0.0293645	0.0125092	0.0206919	0.00410395	0.00679277	0.546978	0.0144693	0.010266	0.161528
cg14204430	0.0126556	0.00527992	0.0182193	-0.00219188	0.00286711	0.446212	-0.00734597	0.00433311	0.0928451
cg14204462	-0.0109547	0.0174146	0.530617	0.00279889	0.00945648	0.767806	0.0108515	0.0142917	0.449306
cg14204478	0.00279209	0.00226444	0.220199	-0.00184914	0.00122964	0.135495	-0.0017051	0.00185837	0.360876
cg14204490	-0.0104825	0.00509078	0.0418443	0.004466	0.0027644	0.109058	0.00589473	0.00417788	0.161085
cg14204491	-0.00131757	0.00394241	0.738862	0.00213814	0.00214081	0.320106	-3.51099e-05	0.00323544	0.991361
cg14204499	-0.00711555	0.0180221	0.693737	-0.0006034	0.00978636	0.950948	0.00222929	0.0147903	0.880467
cg14204559	-0.0122809	0.0109195	0.263173	0.00527602	0.0059295	0.37552	0.00340471	0.00896135	0.704728
cg14204600	0.0046494	0.0109969	0.673274	-0.00103646	0.00597157	0.862525	-0.00382428	0.00902494	0.672579
cg14204619	0.00329218	0.00639215	0.607561	0.00161389	0.00347107	0.642882	-0.000494518	0.00524589	0.925068
cg14204627	-0.00895495	0.0206721	0.665725	0.00527157	0.0112254	0.639563	0.0146637	0.0169651	0.389281
cg14204630	0.00517702	0.0139222	0.710717	0.00589962	0.00756006	0.43685	-0.0110526	0.0114256	0.335489
cg14204677	-0.009872	0.0117487	0.402585	0.00149472	0.00637981	0.815196	0.00584574	0.00964191	0.545575
cg14204710	0.0141514	0.0114611	0.219561	-0.00179905	0.00622362	0.773074	-0.0139293	0.00940587	0.141487
cg14204731	-0.0257093	0.0247824	0.301824	0.00905806	0.0134574	0.5023	-0.00371731	0.0203383	0.855312
cg14204735	-0.0131991	0.00838045	0.118131	0.00401758	0.00455076	0.379249	0.00386221	0.00687764	0.575558
cg14204738	-0.00381811	0.0200544	0.849356	-0.0142888	0.0108899	0.192214	0.0180134	0.0164581	0.276128
cg14204784	-0.007826	0.00723372	0.281673	-0.00626777	0.00392806	0.113438	0.0102375	0.00593654	0.0874282
cg14204791	0.00350877	0.00406713	0.390172	0.000470848	0.00220854	0.83157	-0.00328143	0.0033378	0.327709
cg14204843	0.00922781	0.00468086	0.0511904	-0.00209399	0.00254181	0.411824	-0.00621659	0.00384148	0.108466
cg14204877	-0.00826423	0.00827232	0.319977	-0.00742381	0.00449204	0.101252	0.00944017	0.0067889	0.167175
cg14204925	-0.00173898	0.0192791	0.928292	-0.00173712	0.010469	0.868516	-0.012759	0.0158219	0.421745
cg14205001	-0.00397538	0.0147492	0.788025	0.000690664	0.00800911	0.931437	0.0065814	0.0121043	0.587732
cg14205016	-0.00229667	0.00715677	0.748889	-0.000785744	0.00388628	0.840146	0.00210781	0.0058734	0.720377
cg14205029	0.0145528	0.00975635	0.138661	-0.00246478	0.0052979	0.642682	-0.0142244	0.00800681	0.0784094
cg14205087	0.00433507	0.0108963	0.691514	-0.0050418	0.00591693	0.396012	0.00452632	0.00894235	0.613753
cg14205131	-0.00391265	0.00289621	0.179482	0.00295324	0.00157271	0.0630555	0.00300826	0.00237686	0.208313
cg14205164	-0.00181994	0.0198113	0.926974	0.0101345	0.010758	0.348232	-0.00534819	0.0162587	0.742824
cg14205216	0.00495095	0.0171315	0.773128	-0.000392667	0.00930275	0.966408	9.98819e-05	0.0140594	0.994345
cg14205239	0.00135479	0.00763716	0.859525	-0.000680493	0.00414714	0.869964	-0.00132298	0.00626764	0.833215
cg14205309	-0.00494088	0.0123095	0.688914	-0.00684575	0.00668431	0.308011	0.0104657	0.0101021	0.302481
cg14205316	0.00142949	0.00587649	0.808261	-0.00252175	0.00319106	0.431079	-0.00167592	0.0048227	0.728874
cg14205321	-0.00236421	0.00577189	0.68289	0.00353533	0.00313426	0.261789	-0.00150451	0.00473685	0.751377
cg14205362	-0.00165884	0.00334221	0.620651	0.00138218	0.00181489	0.447942	0.000708835	0.00274287	0.796559
cg14205376	0.0493455	0.026332	0.0635876	-0.0165963	0.0142988	0.248288	-0.0280874	0.0216101	0.196409
cg14205390	0.0487489	0.0168553	0.0046118	-0.0140666	0.00915277	0.127197	-0.0390982	0.0138327	0.00559123
cg14205402	0.00614063	0.0138265	0.657828	-0.00433564	0.00750808	0.564806	0.00184391	0.0113471	0.87121
cg14205511	-0.00197452	0.0144305	0.891415	-0.00651814	0.00783605	0.407316	0.00866646	0.0118428	0.465851
cg14205513	-0.00271435	0.00807229	0.737319	0.00109619	0.00438342	0.802995	-0.0043032	0.00662474	0.517327
cg14205519	-0.0135909	0.00730945	0.065648	0.00826842	0.00396919	0.0395549	0.0154703	0.0059987	0.0112303
cg14205524	-0.00615146	0.00410602	0.136957	0.00113022	0.00222966	0.613237	0.00418286	0.00336972	0.217133
cg14205551	-0.0154236	0.0182755	0.400529	0.0121128	0.00992397	0.224862	0.0163341	0.0149983	0.278506
cg14205576	0.00434676	0.00248197	0.0826751	0.000861634	0.00134776	0.523952	-0.00479737	0.00203689	0.020283
cg14205632	-0.0192149	0.0118995	0.109227	0.00256233	0.00646168	0.692473	0.0169948	0.00976564	0.0846087
cg14205663	0.000911597	0.0119045	0.9391	0.00879557	0.00646438	0.176415	-0.00130716	0.00976973	0.893807
cg14205772	-0.00780772	0.0170668	0.648228	0.0133284	0.00926763	0.153225	0.00383682	0.0140063	0.784649
cg14205791	0.00844211	0.0135214	0.53369	-0.0107799	0.00734241	0.144913	-0.0117034	0.0110967	0.293885
cg14205822	-0.00512623	0.00384709	0.185451	-0.000287217	0.00208905	0.890897	0.00348306	0.00315721	0.272344
cg14205864	0.0205557	0.0175574	0.244221	0.0025002	0.00953403	0.793628	-0.0265357	0.0144089	0.0682259
cg14205868	-0.00653603	0.0102879	0.526544	0.0118408	0.00558655	0.0362953	0.000340269	0.00844304	0.967926
cg14205877	-0.00468403	0.0153255	0.760459	-0.00702201	0.00832206	0.400622	0.0135947	0.0125773	0.282107
cg14205985	0.0190151	0.00750839	0.0127356	-0.00218318	0.00407721	0.593413	-0.0161434	0.00616196	0.010039
cg14205998	0.0139482	0.0229024	0.543761	-0.0171782	0.0124365	0.169995	-0.00550153	0.0187954	0.770299
cg14206014	-0.000366333	0.0176154	0.983446	-0.00989419	0.00956554	0.303238	0.00405238	0.0144566	0.779763
cg14206056	0.0175291	0.0140775	0.215709	-0.00656192	0.00764436	0.392538	-0.00873655	0.011553	0.451139
cg14206066	0.0115197	0.0106016	0.279588	-0.0100824	0.0057569	0.082671	-0.0155934	0.0087005	0.0758437
cg14206140	-0.00049389	0.00355083	0.889632	-0.00295159	0.00192818	0.128697	0.000759287	0.00291408	0.794921
cg14206172	0.0077048	0.00858291	0.371311	0.00121816	0.0046607	0.794298	-0.00319372	0.00704379	0.651147
cg14206182	0.015862	0.0219007	0.470437	-0.00210417	0.0118925	0.859887	-0.0183175	0.0179734	0.310369
cg14206236	-0.0177652	0.0129347	0.172405	-0.00210913	0.00702381	0.764528	0.0119385	0.0106152	0.263181
cg14206251	-0.00546531	0.00890561	0.540686	0.00513146	0.00483593	0.290964	0.00706505	0.00730863	0.335828
cg14206273	0.0065684	0.00487057	0.180239	-0.00202485	0.00264482	0.445559	-0.00600953	0.00399716	0.135588
cg14206365	0.0118339	0.0119763	0.325268	-0.00424444	0.00650337	0.515342	-0.00565391	0.00982865	0.566299
cg14206458	-0.000993085	0.00975913	0.919133	0.000381379	0.00529941	0.942759	0.00351279	0.00800909	0.661812
cg14206473	0.00521441	0.00622129	0.403761	-0.00467157	0.00337829	0.169521	-0.00139129	0.00510567	0.785749
cg14206479	-0.00624431	0.0165763	0.707122	-0.00406465	0.0090013	0.652474	-0.00495174	0.0136038	0.71656
cg14206510	0.0017342	0.00398375	0.664184	-0.00100427	0.00216326	0.643396	-0.00320723	0.00326937	0.32875
cg14206516	0.0104985	0.0159577	0.511981	-0.00699869	0.00866536	0.421028	-0.020276	0.0130961	0.124436
cg14206523	0.00333491	0.0158533	0.833775	-0.00901195	0.00860866	0.297465	-0.0012342	0.0130104	0.924597
cg14206528	0.0228449	0.0154908	0.143139	-0.0159397	0.00841183	0.0607282	-0.0224637	0.0127129	0.0800024
cg14206562	-0.011954	0.0112585	0.290661	0.00391122	0.00611359	0.52366	0.010838	0.00923957	0.243329
cg14206576	0.0285849	0.0191646	0.13868	-0.0206528	0.0104068	0.049684	0.00398322	0.0157279	0.800542
cg14206615	-0.00319961	0.00849955	0.707311	0.00451932	0.00461544	0.329642	-0.00314816	0.00697538	0.652645
cg14206626	-0.00078873	0.00352467	0.823348	-1.10877e-05	0.00191397	0.995388	0.000865398	0.00289262	0.765371
cg14206651	-0.00313155	0.0112144	0.780582	0.000825738	0.00608965	0.892388	-0.00464426	0.00920339	0.614832
cg14206668	-0.000939905	0.00773424	0.903497	-0.00109106	0.00419985	0.795515	0.00524399	0.00634731	0.410493
cg14206674	0.00300061	0.0118371	0.800361	0.00718649	0.0064278	0.265989	-0.0102826	0.00971444	0.292152
cg14206679	-0.0344523	0.0277183	0.216531	0.0214709	0.0150516	0.156561	0.0231461	0.0227478	0.311143
cg14206684	-0.00576569	0.00846416	0.497184	0.000475524	0.00459622	0.917786	-0.00251994	0.00694634	0.717471
cg14206730	0.00131489	0.00263929	0.61934	0.00296668	0.00143319	0.0407958	-0.00383763	0.002166	0.0792043
cg14206783	-0.00441137	0.00953712	0.644602	-0.000559369	0.00517885	0.914184	0.0125827	0.00782689	0.110784
cg14206848	-0.00389607	0.00530524	0.464278	0.000639968	0.00288086	0.824613	0.00598833	0.00435388	0.171802
cg14206854	0.00159794	0.0148295	0.914387	-0.00158005	0.00805274	0.844806	0.00158189	0.0121702	0.89682
cg14206855	-0.00393053	0.00659567	0.552449	0.000412953	0.00358159	0.908418	0.0065725	0.00541291	0.227262
cg14206878	0.0379246	0.0410266	0.357306	0.00500278	0.0222783	0.822739	-0.0814044	0.0336695	0.0172599
cg14206882	-0.0145097	0.00929731	0.121484	0.0074162	0.00504863	0.1447	0.0129465	0.00763008	0.0925669
cg14206898	-0.0176861	0.0133894	0.189275	0.018645	0.00727074	0.0116842	0.00829537	0.0109884	0.45191
cg14206962	0.00539683	0.00916103	0.556997	0.00218194	0.00497463	0.661802	0.00150683	0.00751825	0.841519
cg14206979	0.00313382	0.00327111	0.340149	0.00312307	0.00177628	0.0814945	-0.00509806	0.00268453	0.060177
cg14206983	-0.000409537	0.00740616	0.956002	0.000256015	0.0040217	0.949358	-0.0025138	0.00607807	0.679983
cg14207001	0.00775091	0.0151402	0.609717	-0.0184688	0.00822144	0.0266745	0.00756237	0.0124252	0.544023
cg14207052	0.00236653	0.00344653	0.493754	-0.0016913	0.00187154	0.368133	-0.00268497	0.00282849	0.344569
cg14207094	0.015745	0.0154333	0.309875	-0.0161126	0.0083806	0.0571153	-0.0193769	0.0126657	0.128921
cg14207111	0.0196282	0.0166594	0.241258	-0.028255	0.00904641	0.00228583	-0.00505906	0.013672	0.712071
cg14207114	-0.00954133	0.00429401	0.0283295	0.00331629	0.00233174	0.157786	0.00647154	0.003524	0.0689956
cg14207145	0.00590342	0.00695403	0.397769	-0.000777349	0.00377618	0.837284	-0.00510272	0.00570701	0.373213
cg14207163	0.0133308	0.0115773	0.252037	-0.000862408	0.00628669	0.891139	-0.00843209	0.00950118	0.376758
cg14207199	-0.00852657	0.0121548	0.484475	-0.00414111	0.00660032	0.53169	0.0054188	0.00997518	0.588072
cg14207210	0.00497483	0.00388483	0.203036	-0.000255417	0.00210955	0.903851	-0.00300623	0.00318819	0.347784
cg14207222	0.0145731	0.00571184	0.0121034	-0.00665313	0.00310165	0.0341505	-0.0104089	0.00468758	0.0284323
cg14207267	-0.0179789	0.014283	0.210782	0.00852724	0.007756	0.273977	0.0158064	0.0117218	0.18028
cg14207271	0.00277354	0.00897847	0.757974	0.00147287	0.00487549	0.763149	-0.00352378	0.00736842	0.633437
cg14207326	-0.00288973	0.0229298	0.899942	-0.0117773	0.0124513	0.346288	0.000949067	0.0188179	0.959868
cg14207470	-0.0031139	0.0223214	0.889308	-0.011836	0.012121	0.330964	-0.00673537	0.0183187	0.71382
cg14207507	-0.0132207	0.0131831	0.318135	-0.00634434	0.00715871	0.377421	0.018142	0.0108191	0.0964102
cg14207539	-0.0254301	0.0197663	0.200955	0.0110179	0.0107335	0.30691	0.0168026	0.0162217	0.302563
cg14207553	0.0200987	0.0219869	0.362653	0.0054429	0.0119394	0.649376	-0.0305262	0.0180441	0.0935249
cg14207586	0.000915728	0.0107869	0.932501	0.00582312	0.00585752	0.322343	-0.000438604	0.00885256	0.960575
cg14207589	0.00391353	0.0110587	0.7241	0.00356823	0.0060051	0.553599	-0.00161455	0.0090756	0.859128
cg14207591	0.0120932	0.0184547	0.51365	-0.0271203	0.0100213	0.00788951	-0.0106606	0.0151453	0.482993
cg14207785	0.00680179	0.00918269	0.460442	-0.00753148	0.0049864	0.133807	-0.00241048	0.00753602	0.749681
cg14207794	-0.00375786	0.00324862	0.249879	0.000664494	0.00176407	0.707136	0.00302171	0.00266607	0.259513
cg14207799	0.00258652	0.0053349	0.62876	-0.00170182	0.00289696	0.558104	0.00110979	0.00437823	0.80037
cg14207833	0.00386707	0.00541021	0.476264	0.00124543	0.00293786	0.67245	-0.00262415	0.00444004	0.55572
cg14207921	0.0155739	0.0102104	0.130054	-0.00433319	0.00554446	0.436167	-0.0103452	0.00837943	0.219612
cg14207954	-0.00343186	0.00312233	0.27411	-0.00062341	0.00169549	0.713814	0.00290473	0.00256243	0.259434
cg14207967	-0.00352583	0.00429549	0.413523	0.000165187	0.00233254	0.943671	0.0026469	0.00352521	0.454346
cg14208004	-0.00666808	0.00745802	0.37323	0.00471348	0.00404986	0.246999	0.0065775	0.00612062	0.284885
cg14208013	-0.001779	0.00918513	0.846781	0.00120068	0.00498772	0.810215	0.000817599	0.00753802	0.913826
cg14208041	0.023123	0.0182239	0.20718	0.0192587	0.00989595	0.0541913	-0.0239152	0.0149559	0.112679
cg14208052	-0.00253861	0.00814226	0.755797	-0.00571434	0.00442142	0.198919	0.00612795	0.00668216	0.361117
cg14208057	0.00694989	0.014165	0.624661	-0.00940542	0.00769192	0.224031	0.0110714	0.0116249	0.342991
cg14208070	-0.00443296	0.0097527	0.650338	-0.00308641	0.00529592	0.561227	0.00836891	0.00800381	0.298031
cg14208073	-0.0116767	0.0131027	0.374783	0.0114598	0.00711502	0.110123	-0.000718723	0.010753	0.946831
cg14208090	-0.000381363	0.0128169	0.976317	-0.00591401	0.00695985	0.39732	0.00733537	0.0105185	0.487039
cg14208112	0.00689204	0.00399933	0.0876444	-0.000544547	0.00217172	0.802479	-0.00317126	0.00328216	0.336058
cg14208133	0.00147274	0.007511	0.844911	0.000441753	0.00407863	0.913948	-0.000633921	0.0061641	0.918277
cg14208141	0.00804441	0.00804069	0.319282	-0.00604018	0.00436626	0.169351	-0.00492192	0.0065988	0.45733
cg14208149	-0.0240857	0.0153646	0.119844	0.00682969	0.00834329	0.414794	0.0133934	0.0126094	0.290482
cg14208150	-0.00208959	0.0033533	0.53448	-0.000623012	0.00182091	0.732896	0.00303763	0.00275197	0.272088
cg14208151	-0.0116267	0.0127422	0.363525	0.00438321	0.0069193	0.527737	0.00842004	0.0104573	0.422449
cg14208229	0.0316516	0.019736	0.111637	-0.0164295	0.0107171	0.128141	-0.0214656	0.0161969	0.18782
cg14208234	-0.00525519	0.014153	0.711119	0.0102672	0.00768537	0.184326	0.00645857	0.011615	0.579304
cg14208295	0.00149383	0.00497741	0.764651	-0.00445466	0.00270284	0.102177	-0.00162018	0.00408485	0.692408
cg14208334	-0.0360238	0.0181067	0.049125	0.0222729	0.00983233	0.0254547	0.0309903	0.0148598	0.0393354
cg14208357	-0.0192539	0.0187634	0.307075	0.00954983	0.0101889	0.350669	0.0205743	0.0153987	0.184271
cg14208374	-0.00255853	0.00808338	0.75221	0.00177463	0.00438944	0.68678	0.00252329	0.00663384	0.704407
cg14208407	-0.00782088	0.00870153	0.370726	-0.0031209	0.00472511	0.510319	0.0104079	0.00714114	0.14784
cg14208434	-0.0171756	0.00994626	0.0870036	0.00820242	0.00540103	0.131713	0.0144224	0.00816266	0.0800236
cg14208472	-0.0718935	0.0240914	0.00350353	0.0277913	0.0130821	0.0358788	0.0518898	0.0197712	0.00991083
cg14208486	0.00439013	0.0140364	0.75505	-0.00944817	0.00762206	0.217768	0.00126424	0.0115193	0.912808
cg14208531	-0.00522653	0.00971688	0.591746	-0.00161424	0.00527647	0.760234	0.00526581	0.00797442	0.510418
cg14208536	-0.000397713	0.00985156	0.967871	-0.00383219	0.0053496	0.475293	-0.000223856	0.00808494	0.977961
cg14208573	0.00962449	0.00514661	0.0641336	-0.00226521	0.00279472	0.419384	-0.00352756	0.0042237	0.405426
cg14208664	-0.00741569	0.0096306	0.442943	-0.00608345	0.00522962	0.247238	0.0072099	0.0079036	0.363643
cg14208672	0.0022123	0.0105936	0.834964	-0.00262453	0.00575255	0.649119	-0.00623187	0.00869392	0.475012
cg14208721	0.00587363	0.00235765	0.0142203	-0.00304282	0.00128025	0.019194	-0.00314343	0.00193487	0.107105
cg14208757	-0.0138835	0.005967	0.0218117	0.00863517	0.0032402	0.00885743	0.00896587	0.00489697	0.0698224
cg14208839	-0.0114113	0.0125598	0.365567	0.00862516	0.00682022	0.208671	0.0133627	0.0103075	0.197549
cg14208846	-0.00556357	0.00384166	0.1504	0.000686966	0.0020861	0.742551	0.000981781	0.00315276	0.756083
cg14208859	0.00878597	0.00629444	0.165577	-0.00145794	0.00341801	0.670544	-0.00952481	0.0051657	0.0678955
cg14208863	-0.00424415	0.00390752	0.279787	0.00183037	0.00212187	0.390222	0.000374323	0.00320681	0.907289
cg14208875	-0.0207207	0.0127403	0.106728	0.00012216	0.00691825	0.985944	0.00928662	0.0104557	0.376377
cg14208924	-0.00504	0.00605992	0.407384	0.00123355	0.00329066	0.708484	0.00455452	0.00497323	0.361771
cg14208976	-0.00604389	0.00932374	0.51819	0.00255301	0.00506299	0.615095	-0.000379587	0.00765177	0.960525
cg14208978	0.00792636	0.00722064	0.274717	0.00469124	0.00392096	0.234093	-0.00988432	0.00592581	0.0981576
cg14209003	-0.019043	0.00738116	0.0111999	0.00910883	0.00400812	0.0249942	0.0108887	0.00605754	0.0749937
cg14209005	0.00212728	0.0035702	0.552504	0.000759614	0.00193869	0.695951	-0.00392565	0.00292998	0.183064
cg14209037	0.0026297	0.00395741	0.507762	0.000659514	0.00214896	0.7595	-0.00166401	0.00324775	0.609428
cg14209041	-0.00775149	0.0142939	0.588714	-0.0062596	0.0077619	0.421722	0.00861914	0.0117307	0.464054
cg14209047	0.00432874	0.0137862	0.754123	-0.00660995	0.00748621	0.379189	-0.00521197	0.011314	0.645949
cg14209072	0.000857071	0.00713167	0.904561	0.00105534	0.00387264	0.785739	-0.000724013	0.00585279	0.901776
cg14209106	0.0279292	0.0150097	0.0654502	-0.0144268	0.00815057	0.0794907	-0.0206956	0.0123181	0.0957755
cg14209133	-0.00912826	0.0085834	0.289894	-0.00286917	0.00466097	0.539447	0.00181422	0.00704419	0.797237
cg14209138	-0.00538994	0.0209801	0.797731	-0.0130212	0.0113926	0.255543	0.021367	0.0172179	0.217255
cg14209165	-0.00339961	0.00644269	0.598791	-0.00051847	0.00349851	0.882458	0.00312509	0.00528736	0.5557
cg14209186	0.0132264	0.0135701	0.331865	-0.00382604	0.00736888	0.604653	-0.0029652	0.0111367	0.790541
cg14209244	-0.00055836	0.0167657	0.973493	0.000176175	0.00910413	0.984596	-0.0100477	0.0137592	0.466788
cg14209247	-0.0118937	0.0141294	0.401746	0.0203338	0.00767258	0.0092306	0.00549348	0.0115957	0.636616
cg14209264	-0.00637855	0.0112731	0.572669	0.00392968	0.00612155	0.522246	0.00701334	0.00925159	0.450031
cg14209284	-0.000842872	0.00699939	0.90437	0.00637173	0.00380082	0.0964977	-0.00273212	0.00574423	0.635282
cg14209296	0.0076125	0.00996503	0.44655	-0.00153773	0.00541122	0.776811	-0.00557345	0.00817807	0.49698
cg14209299	0.000650887	0.00290399	0.823068	0.000745939	0.00157693	0.637127	0.00232821	0.00238323	0.330757
cg14209317	-0.00668061	0.0178325	0.708656	0.00543814	0.0096834	0.575535	0.00275898	0.0146347	0.850814
cg14209344	-0.00436163	0.0189825	0.818696	-0.0024275	0.0103079	0.814259	0.00879909	0.0155785	0.573344
cg14209346	-0.00533721	0.00570527	0.351586	0.00240311	0.00309808	0.439604	0.00228867	0.00468218	0.625953
cg14209348	0.00111239	0.014734	0.939956	-0.00946579	0.00800089	0.239324	-0.000913231	0.0120919	0.939935
cg14209372	0.00545655	0.00763192	0.476146	0.000963625	0.00414429	0.816567	-0.00713356	0.00626334	0.257203
cg14209389	0.00286569	0.00765556	0.708881	-0.0041754	0.00415713	0.317392	0.0057722	0.00628274	0.360242
cg14209399	-0.0153903	0.0118805	0.197886	0.00300064	0.00645138	0.642768	0.0150989	0.00975008	0.124352
cg14209416	0.00182457	0.00776052	0.814561	0.00358466	0.00421412	0.396822	-0.00205362	0.00636887	0.747726
cg14209471	-0.000363119	0.0225466	0.98718	0.0011977	0.0122433	0.922249	-0.00475189	0.0185034	0.797804
cg14209487	0.00706832	0.00890319	0.428958	0.000548515	0.00483462	0.909876	-0.00808047	0.00730664	0.271179
cg14209518	0.0192922	0.0185594	0.300859	-0.00468411	0.0100782	0.643009	0.00381714	0.0152313	0.802582
cg14209522	0.00560123	0.0100001	0.57654	-0.001111	0.00543029	0.838268	-0.00214709	0.00820688	0.794103
cg14209540	0.0147578	0.00999614	0.142708	-0.00432324	0.00542811	0.427484	-0.00988928	0.0082036	0.230604
cg14209549	0.00102124	0.00255878	0.690585	0.00050756	0.00138947	0.715597	-0.00116813	0.00209993	0.579157
cg14209562	0.00259353	0.00601271	0.667064	-0.00314878	0.00326503	0.336962	-0.00289588	0.00493449	0.558497
cg14209569	-0.00490967	0.0026918	0.0708772	-0.000456397	0.00146171	0.755452	0.00395085	0.0022091	0.0764572
cg14209576	-0.00175916	0.0129054	0.891824	0.00125014	0.0070079	0.858745	0.00327975	0.0105911	0.757399
cg14209583	0.0204019	0.0314786	0.518258	0.00916734	0.0170935	0.592831	-0.0213354	0.0258337	0.410664
cg14209618	-0.00204007	0.0111801	0.855547	0.00206051	0.00607101	0.734955	-0.00157902	0.00917521	0.863678
cg14209627	0.000981357	0.00236593	0.679106	-5.71646e-05	0.00128475	0.964591	-0.00106162	0.00194166	0.585654
cg14209637	-0.00321003	0.00288827	0.268818	-0.00139049	0.00156839	0.377242	0.00211603	0.00237033	0.37396
cg14209677	-0.00486785	0.00694404	0.484776	0.00437619	0.00377076	0.248333	-0.000245641	0.00569881	0.965697
cg14209713	-0.0149884	0.0146437	0.308297	-0.0035517	0.00795184	0.656005	0.0100352	0.0120177	0.40551
cg14209728	0.0202992	0.00751424	0.00799777	-0.00147932	0.00408039	0.717641	-0.00837197	0.00616676	0.177371
cg14209730	-0.0181163	0.0137987	0.191948	-0.0113012	0.00749296	0.134359	0.0134815	0.0113242	0.236411
cg14209744	-0.0118453	0.0106015	0.26629	-0.000928828	0.00575685	0.872119	0.00918659	0.00870042	0.293337
cg14209764	-0.0361112	0.00935842	0.000192626	0.02151	0.00508182	4.80389e-05	0.0241575	0.00768023	0.00213348
cg14209781	-0.00865307	0.0164693	0.600358	-0.00615254	0.00894317	0.492927	0.0139204	0.013516	0.305304
cg14209784	-0.00509282	0.0127071	0.689356	0.00553816	0.00690024	0.423934	0.0032598	0.0104284	0.755186
cg14209800	-0.0219118	0.0207539	0.293377	0.0129978	0.0112698	0.251277	0.0184765	0.0170323	0.280384
cg14209823	-0.00540557	0.00824991	0.513689	0.00151849	0.00447987	0.735287	0.0027052	0.0067705	0.690257
cg14209854	-0.00361198	0.00745941	0.629194	-0.000953361	0.00405062	0.814366	-0.0015663	0.00612176	0.798538
cg14209870	-0.036812	0.0373785	0.326862	0.0118143	0.0202973	0.561715	0.0325067	0.0306756	0.291607
cg14209920	-0.00398088	0.0102396	0.698194	-0.00136789	0.00556029	0.806132	0.00525003	0.00840336	0.533427
cg14209922	0.0103129	0.0159063	0.518109	0.0071504	0.00863745	0.409555	-0.0128522	0.0130539	0.327006
cg14209926	0.00162479	0.00349744	0.64316	0.000849762	0.00189918	0.65544	0.00160527	0.00287027	0.577112
cg14209949	0.0259783	0.0242799	0.286983	0.00586086	0.0131845	0.657535	-0.0088645	0.019926	0.657287
cg14209957	-0.00185915	0.00909377	0.838386	-0.00331377	0.00493811	0.503588	-0.00401779	0.00746304	0.591418
cg14209988	-0.0214391	0.00901478	0.0191209	0.00725378	0.00489521	0.14125	0.00804904	0.00739822	0.278986
cg14210001	0.00110891	0.00784383	0.887833	-0.000933569	0.00425936	0.826916	0.00264035	0.00643725	0.682481
cg14210077	-0.0205818	0.0231902	0.376735	0.0130985	0.0125928	0.300546	0.0155163	0.0190317	0.416668
cg14210094	-0.0147433	0.0138034	0.287816	0.00568992	0.00749552	0.449411	0.00573497	0.0113281	0.613687
cg14210114	0.0400795	0.0311523	0.200948	0.0198628	0.0169164	0.24286	-0.0500613	0.025566	0.0527483
cg14210119	0.0213268	0.00977792	0.0313038	-0.00900998	0.00530962	0.0925402	-0.00610984	0.00802451	0.448049
cg14210182	-0.00867985	0.00608386	0.156499	0.00171297	0.00330367	0.605146	0.00585222	0.00499288	0.243685
cg14210191	-0.00231007	0.0101094	0.819676	0.00110904	0.00548962	0.84027	-0.00122332	0.00829655	0.883047
cg14210275	-0.00352758	0.00398626	0.378122	0.000698127	0.00216462	0.747673	0.00508197	0.00327143	0.12319
cg14210287	0.000258855	0.00661364	0.96885	-0.000478185	0.00359134	0.894319	-0.0012631	0.00542766	0.816415
cg14210321	-0.00197582	0.00271802	0.468811	0.00169986	0.00147594	0.251937	0.000807469	0.00223061	0.718051
cg14210337	-0.0186429	0.0121468	0.127704	0.00432803	0.00659597	0.51309	0.00991647	0.0099686	0.322031
cg14210447	0.0155136	0.0162485	0.341789	-0.0157039	0.00882329	0.077867	-0.0140913	0.0133348	0.29295
cg14210454	0.0211464	0.013078	0.108754	-0.00379969	0.0071016	0.593697	-0.0163524	0.0107328	0.130479
cg14210494	-1.69869e-05	0.00246513	0.994514	-0.00134028	0.00133862	0.318907	0.000450374	0.00202307	0.824245
cg14210528	0.000101587	0.0151134	0.994649	0.00527593	0.00820689	0.521649	-0.0107839	0.0124032	0.386498
cg14210533	0.00504544	0.00275064	0.0693154	-0.00163715	0.00149366	0.275443	-0.00264655	0.00225739	0.24357
cg14210591	-0.00633368	0.0076368	0.408695	-0.000354882	0.00414694	0.931959	0.0017227	0.00626735	0.783932
cg14210607	0.0358693	0.0133338	0.00825649	-0.0105395	0.00724052	0.148344	-0.0279681	0.0109427	0.0119573
cg14210620	2.70411e-05	0.00247439	0.9913	-0.000651172	0.00134364	0.628901	-0.000431881	0.00203067	0.831971
cg14210622	-0.0168769	0.0199039	0.398322	0.00861028	0.0108082	0.427375	-0.00467547	0.0163346	0.77524
cg14210632	0.0253639	0.00967525	0.00999291	-0.00647135	0.00525386	0.220676	-0.0226091	0.00794025	0.00526065
cg14210641	0.00773522	0.0039988	0.0556341	-0.00214658	0.00217143	0.325049	-0.00679528	0.00328172	0.0407324
cg14210681	-0.0316998	0.00837324	0.000249977	0.00468128	0.00454684	0.305472	0.0212892	0.00687172	0.00247251
cg14210694	-0.00583592	0.003484	0.0967625	0.00114678	0.00189189	0.54566	0.00254384	0.00285924	0.375574
cg14210726	-0.00850379	0.00843108	0.315369	0.00372705	0.00457825	0.417359	0.00247102	0.00691919	0.721682
cg14210765	0.00412171	0.0106385	0.699185	0.00222517	0.00577694	0.700847	-0.0157289	0.00873078	0.0743556
cg14210789	-0.00186238	0.0021657	0.39169	0.00105309	0.00117602	0.37249	-8.20779e-05	0.00177734	0.96325
cg14210790	0.00190919	0.0107776	0.85972	0.00984838	0.00585244	0.0952535	-0.00368631	0.00884488	0.677657
cg14210811	0.00502978	0.00863194	0.561291	-0.00276029	0.00468732	0.557146	-0.00420521	0.00708403	0.553986
cg14210817	0.00309513	0.00916794	0.736305	-0.00141935	0.00497838	0.776102	0.00541992	0.00752391	0.472832
cg14210830	0.0157515	0.00975419	0.10921	-0.00361465	0.00529673	0.496401	-0.0103545	0.00800503	0.198547
cg14210872	0.00369798	0.0181536	0.83896	0.00064017	0.00985777	0.948339	-0.00910919	0.0148982	0.542177
cg14210875	0.00933183	0.0144318	0.519229	-0.00445249	0.00783679	0.57109	-0.0192405	0.0118439	0.107129
cg14210943	-0.0116999	0.0108667	0.283979	0.000747209	0.00590084	0.899466	0.0058142	0.00891803	0.515787
cg14210971	0.00293072	0.00359141	0.416243	-0.00161703	0.00195021	0.40881	-0.00353286	0.00294739	0.233243
cg14210985	0.0228083	0.0120333	0.0606596	0.00155148	0.00653434	0.812761	-0.0213056	0.00987545	0.0331479
cg14210988	0.0028376	0.0289693	0.922148	-0.00572838	0.0157309	0.716446	-0.000348808	0.0237744	0.988321
cg14210991	-0.00107407	0.00684052	0.875521	-0.00160135	0.00371455	0.667238	0.00228174	0.00561386	0.685203
cg14211015	0.00529261	0.00978748	0.589771	-0.00283113	0.00531481	0.595324	-0.0098054	0.00803235	0.224796
cg14211036	4.95735e-05	0.0251287	0.99843	-0.00876557	0.0136454	0.521962	-0.00274007	0.0206226	0.894541
cg14211075	-0.0251533	0.017899	0.162752	0.00564488	0.00971951	0.562578	0.0147258	0.0146892	0.31831
cg14211097	-0.0546616	0.0220995	0.0149113	0.0255778	0.0120005	0.0352831	0.021094	0.0181365	0.24732
cg14211108	0.00034829	0.00382316	0.927579	0.0023747	0.00207606	0.255169	-0.00417448	0.00313758	0.186113
cg14211208	0.006203	0.0189808	0.744438	-0.0146582	0.010307	0.157808	-0.00467028	0.0155771	0.764883
cg14211310	-0.00104904	0.00863553	0.903532	0.00549284	0.00468928	0.243984	-0.00308389	0.00708698	0.664307
cg14211332	-0.00256406	0.007634	0.737606	0.0119357	0.00414542	0.00479164	0.00115858	0.00626505	0.853626
cg14211350	-0.00687198	0.0124523	0.58216	0.000367345	0.00676184	0.956774	0.000743534	0.0102193	0.942131
cg14211385	0.00907507	0.00953255	0.34318	0.00149116	0.00517637	0.773835	-0.0137352	0.00782314	0.0819197
cg14211387	-0.0055143	0.00457727	0.230899	-0.000523461	0.00248555	0.833588	0.00454239	0.00375646	0.22917
cg14211388	0.00975396	0.0127914	0.44737	-0.00492791	0.006946	0.479541	-0.00449716	0.0104976	0.669199
cg14211410	0.00115251	0.00786077	0.883704	0.00563497	0.00426856	0.189539	0.000238578	0.00645115	0.970566
cg14211415	-0.00112375	0.00203953	0.582763	0.000447563	0.00110751	0.686912	0.00148489	0.0016738	0.376941
cg14211549	0.0094759	0.00786763	0.231014	0.00345807	0.00427229	0.420021	-0.00505856	0.00645678	0.435047
cg14211594	-0.0017316	0.00663697	0.794656	0.00228753	0.00360401	0.526931	-0.000962743	0.00544681	0.860027
cg14211638	0.00879018	0.00886087	0.323364	-0.00327761	0.00481164	0.497186	-0.00586647	0.00727191	0.421563
cg14211646	0.000791976	0.00289394	0.784853	0.000836529	0.00157147	0.595575	-0.00131747	0.00237499	0.580206
cg14211666	-0.00264499	0.00961146	0.783686	0.00709127	0.00521922	0.177027	-0.00460698	0.0078879	0.560378
cg14211735	-0.0173491	0.0170389	0.310816	0.00285693	0.00925249	0.758077	0.0066153	0.0139834	0.637093
cg14211780	0.00210754	0.00913485	0.817966	0.0101774	0.00496041	0.0425715	-0.00316992	0.00749675	0.673238
cg14211837	-0.00813208	0.010219	0.427875	0.00516076	0.00554914	0.354402	0.00554446	0.00838651	0.50992
cg14211874	0.00206447	0.00445039	0.643646	0.000556589	0.00241666	0.818276	0.000669368	0.00365233	0.854923
cg14211915	-0.0489489	0.0229907	0.0354791	0.0298806	0.0124844	0.0183846	0.0393199	0.0188679	0.0394802
cg14211930	-0.000986856	0.00940911	0.91666	0.00322746	0.00510934	0.528908	0.000620968	0.00772183	0.936052
cg14211948	-0.00565195	0.0110645	0.610502	-0.00758019	0.00600825	0.209751	0.00179092	0.00908037	0.844012
cg14211977	0.0148878	0.0122902	0.228357	0.00295132	0.00667384	0.659197	-0.0225699	0.0100863	0.0272566
cg14211983	-0.00132798	0.0168244	0.937231	0.00452775	0.00913601	0.62117	0.0135383	0.0138074	0.328986
cg14212012	-0.0219079	0.0158941	0.170886	0.00533472	0.00863082	0.537786	0.00696691	0.0130439	0.594342
cg14212038	0.0162315	0.0153903	0.293892	0.00426097	0.00835725	0.611176	-0.012707	0.0126304	0.316594
cg14212045	-0.0104724	0.0207035	0.613989	-0.00739743	0.0112425	0.511919	0.0252829	0.0169909	0.139605
cg14212124	0.00447682	0.00808347	0.580824	-0.00636393	0.00438949	0.149957	-0.00131986	0.00663391	0.842664
cg14212180	-0.00120748	0.0142198	0.932483	-0.00305701	0.00772164	0.692944	-0.00556198	0.0116698	0.634584
cg14212190	-0.00469935	0.0234215	0.841349	0.00343523	0.0127184	0.787589	-0.00750586	0.0192215	0.696927
cg14212193	0.0145625	0.0109579	0.186616	0.0014838	0.0059504	0.803546	-0.0181267	0.00899293	0.0462735
cg14212197	-0.00423488	0.00420057	0.315586	0.00195489	0.002281	0.393291	0.00140585	0.00344731	0.684205
cg14212198	0.00208192	0.00303645	0.494381	-0.00148885	0.00164886	0.36852	-0.00165611	0.00249195	0.507706
cg14212206	-0.0121201	0.00792321	0.128964	0.00203158	0.00430247	0.637728	0.00536012	0.00650239	0.411536
cg14212230	0.00341279	0.00679939	0.616723	-0.003907	0.00369221	0.292294	-0.000156374	0.0055801	0.977694
cg14212233	0.000812222	0.00941363	0.9314	-0.00119513	0.0051118	0.815577	0.00773227	0.00772555	0.319086
cg14212266	0.000935325	0.0029566	0.752335	-6.67543e-05	0.0016055	0.96691	-0.0016224	0.00242641	0.505125
cg14212269	0.0156103	0.0254037	0.540161	-0.00391597	0.0137948	0.777041	-0.0263832	0.0208482	0.20837
cg14212314	0.000582617	0.00264045	0.825773	0.000419297	0.00143382	0.770506	-0.0021601	0.00216695	0.321032
cg14212402	-0.00459898	0.0139207	0.741749	-0.00252616	0.00755925	0.73888	0.00334861	0.0114244	0.769991
cg14212412	0.0371875	0.0122038	0.00289245	-0.00673706	0.00662694	0.311566	-0.0316468	0.0100154	0.0020392
cg14212431	0.0544252	0.0225436	0.0174188	-0.0310453	0.0122416	0.0126151	-0.0446422	0.018501	0.0174761
cg14212442	-0.0153194	0.00570709	0.00839269	0.00666209	0.00309907	0.0337693	0.00644362	0.00468367	0.17169
cg14212447	-0.00091683	0.00794508	0.908342	0.00425954	0.00431434	0.325663	0.00184802	0.00652034	0.777384
cg14212467	-0.00537527	0.00324709	0.100691	0.000300522	0.00176324	0.864979	0.00191122	0.00266481	0.474767
cg14212491	-0.00556177	0.0121797	0.648828	0.000203981	0.00661382	0.975452	0.00367128	0.00999558	0.714108
cg14212504	-0.00196645	0.00591913	0.740356	0.00673403	0.00321421	0.0384594	-0.00336638	0.00485769	0.489771
cg14212562	0.00854711	0.00845362	0.314207	0.00254315	0.00459049	0.5807	-0.00379648	0.00693769	0.585332
cg14212631	0.00814808	0.00392747	0.0403532	-0.00314889	0.0021327	0.142672	-0.00601244	0.00322318	0.0647936
cg14212634	0.00153599	0.0040698	0.706594	-0.00140872	0.00220998	0.525167	-0.000651533	0.00333999	0.845698
cg14212748	0.0020429	0.00698347	0.77043	-0.000779562	0.00379217	0.837506	-0.00151954	0.00573117	0.791401
cg14212788	-0.0124114	0.0106441	0.246122	0.00262847	0.00577997	0.650182	0.00856752	0.00873537	0.328851
cg14212801	-0.000816143	0.00905414	0.92834	0.00412738	0.00491659	0.40302	0.00804457	0.00743052	0.281336
cg14212824	0.0107504	0.0121573	0.378477	-0.00908289	0.00660169	0.171665	-0.00150698	0.00997725	0.880219
cg14212844	-0.0270457	0.0226665	0.235357	0.0116261	0.0123084	0.346949	0.0170286	0.0186018	0.361969
cg14212850	0.0115943	0.0180429	0.521823	0.00351325	0.00979766	0.720596	-0.00364552	0.0148074	0.805989
cg14212852	0.00535385	0.0109471	0.625769	-0.00415051	0.0059445	0.48652	-0.00235898	0.00898402	0.79337
cg14212888	-0.0314734	0.01916	0.103308	0.012273	0.0104043	0.240699	0.011744	0.0157242	0.456732
cg14212891	-0.0104713	0.00667018	0.119318	-0.000439854	0.00362205	0.903566	0.000373879	0.00547406	0.945671
cg14212951	-0.00258135	0.0111279	0.816992	0.00871789	0.00604269	0.151942	0.00394286	0.00913242	0.666773
cg14212953	0.00545031	0.0130179	0.676268	-0.00014559	0.00706899	0.983606	-0.0104557	0.0106835	0.329886
cg14212966	0.0041334	0.00918523	0.653593	-0.00548132	0.00498777	0.274189	-0.00602685	0.00753811	0.425713
cg14212967	0.0449251	0.0203361	0.0292383	-0.0211568	0.0110429	0.0579772	-0.015227	0.0166893	0.363563
cg14212983	-0.00189952	0.00236715	0.424023	0.00185595	0.00128541	0.151621	0.00126867	0.00194266	0.515081
cg14212996	0.00277132	0.00320355	0.388879	0.000777528	0.00173959	0.655783	-0.00212543	0.00262908	0.420587
cg14213021	-0.00543223	0.00919467	0.555865	-0.00276667	0.0049929	0.58062	0.00553439	0.00754585	0.464853
cg14213101	0.0105899	0.0113433	0.352568	-0.000287058	0.00615967	0.962914	-0.00288951	0.00930921	0.75685
cg14213105	0.000867351	0.00547181	0.874344	-0.00196554	0.00297131	0.509671	0.00171886	0.00449058	0.702629
cg14213149	0.0135213	0.00632517	0.034755	-0.00198986	0.0034347	0.563544	-0.00794871	0.00519092	0.128573
cg14213160	0.00292957	0.0102859	0.776322	-0.00341533	0.00558544	0.54215	-0.00401434	0.00844136	0.635334
cg14213188	-0.00151521	0.00662218	0.819443	0.00411247	0.00359598	0.25526	0.00306609	0.00543467	0.573785
cg14213238	0.00174037	0.00415987	0.676491	0.00285906	0.0022589	0.208299	-0.00165874	0.00341391	0.628021
cg14213244	0.00630833	0.00715602	0.379947	-0.00596722	0.00388587	0.127503	-0.00367643	0.00587278	0.532604
cg14213394	-0.0135586	0.0165909	0.415562	-0.000413492	0.00900921	0.963476	0.00328634	0.0136158	0.809724
cg14213406	-0.0203486	0.0178693	0.257282	0.00522964	0.00970338	0.59101	0.0301566	0.0146649	0.0421121
cg14213424	0.0267545	0.0256951	0.300051	-0.0111846	0.013953	0.424515	-0.0218036	0.0210874	0.30342
cg14213430	0.00849962	0.00925912	0.360641	-0.00173002	0.0050279	0.73144	-0.00152348	0.00759874	0.841467
cg14213439	-0.00856698	0.0104024	0.411974	-0.00133308	0.00564874	0.813875	0.00738617	0.00853703	0.388816
cg14213515	0.00447803	0.00778057	0.566101	-0.00675	0.00422501	0.112994	0.000818855	0.00638533	0.898193
cg14213517	0.00384846	0.00386868	0.322029	-0.0017389	0.00210077	0.409608	-0.00107979	0.00317493	0.734431
cg14213543	-0.00735368	0.00483888	0.131453	0.00377994	0.00262761	0.153118	0.0038748	0.00397115	0.331336
cg14213563	-0.0117553	0.0109927	0.287243	0.00032343	0.00596928	0.956888	0.0130333	0.00902148	0.151386
cg14213566	0.00143472	0.00369387	0.698467	-0.000490765	0.00200585	0.80717	-0.000883757	0.00303147	0.771197
cg14213590	-0.0113899	0.0121407	0.350218	-0.000995171	0.00659264	0.88029	0.00613276	0.00996357	0.539484
cg14213596	-0.00310413	0.00569873	0.587059	0.00154136	0.00309453	0.619413	0.00597744	0.00467681	0.203904
cg14213620	-0.00269333	0.00328772	0.414439	0.00112041	0.0017853	0.531585	0.00290532	0.00269816	0.283936
cg14213692	0.00898849	0.0218963	0.682236	-0.00755414	0.0118902	0.526535	0.00438636	0.0179698	0.807611
cg14213783	0.0387245	0.0158283	0.0160075	-0.0205515	0.00859509	0.0184973	-0.0406668	0.0129899	0.00223425
cg14213814	-0.00487549	0.00488419	0.320364	0.00482256	0.00265222	0.0717376	0.00308169	0.00400834	0.443649
cg14213817	0.0188417	0.0192297	0.329323	0.00401433	0.0104421	0.701397	-0.0293915	0.0157814	0.0652128
cg14213824	0.000330975	0.00324506	0.918947	-2.87998e-05	0.00176214	0.98699	-0.00123625	0.00266315	0.643416
cg14213842	0.003214	0.013376	0.81056	-0.0050355	0.00726347	0.489605	0.00127948	0.0109774	0.907425
cg14213845	-0.0159184	0.0121723	0.193683	0.0109787	0.00660982	0.0995673	0.00708124	0.00998953	0.479907
cg14213992	-0.00114661	0.00242328	0.637034	0.00124559	0.00131589	0.345929	0.000535793	0.00198873	0.788115
cg14214023	-0.00272758	0.0109299	0.803399	0.00340192	0.00593517	0.567693	-0.00214199	0.00896992	0.811707
cg14214064	-0.00198655	0.0113292	0.861129	-0.00232303	0.00615201	0.706451	0.00446734	0.00929764	0.63184
cg14214182	-0.00458718	0.0181372	0.800806	-0.00880551	0.00984889	0.373241	0.0184623	0.0148848	0.217487
cg14214214	0.0299156	0.0155194	0.0564799	0.00573108	0.00842736	0.497897	-0.0252173	0.0127364	0.0502075
cg14214224	-0.0166268	0.0262852	0.528338	-0.00342897	0.0142734	0.810595	0.0425118	0.0215716	0.0512671
cg14214239	0.00465559	0.00647875	0.473915	-0.0100164	0.00351809	0.00526526	-0.00340947	0.00531695	0.522697
cg14214244	-0.0206717	0.0203923	0.312948	0.0140179	0.0110734	0.208223	0.0196787	0.0167355	0.242185
cg14214257	0.00880879	0.0116705	0.451988	0.00342385	0.00633734	0.590106	-0.00264471	0.00957773	0.782966
cg14214262	-0.00145054	0.00405546	0.721271	-0.00191738	0.0022022	0.385833	0.000145191	0.00332822	0.965283
cg14214287	0.00122039	0.0115597	0.916114	-0.00356961	0.00627715	0.570741	0.00178384	0.00948676	0.851196
cg14214288	-0.00513407	0.00632567	0.41876	-0.00243077	0.00343497	0.480658	0.00702092	0.00519133	0.179011
cg14214321	0.00151712	0.00262222	0.564067	0.000677007	0.00142392	0.635407	-0.000709319	0.002152	0.742322
cg14214341	0.001429	0.0101544	0.888343	-0.000578993	0.00551406	0.916565	-0.00687803	0.00833349	0.41096
cg14214353	-0.00406863	0.00668161	0.543826	-0.00238118	0.00362825	0.51301	0.000380119	0.00548344	0.94486
cg14214375	0.00057421	0.00280151	0.837978	-0.000612254	0.00152128	0.688126	-0.00198946	0.00229913	0.388751
cg14214384	0.00296528	0.0124222	0.811776	-0.00935256	0.00674553	0.168403	0.00808167	0.0101946	0.429637
cg14214402	-0.00425163	0.0390764	0.913557	-0.0122854	0.0212193	0.56379	0.000287761	0.032069	0.992857
cg14214460	0.027545	0.017149	0.111093	0.0154284	0.00931228	0.100414	-0.0169559	0.0140738	0.230872
cg14214532	-0.00351581	0.0182643	0.847708	-0.00118556	0.00991789	0.905067	0.000987188	0.0149891	0.947608
cg14214548	-0.0128057	0.0147194	0.3862	0.00670102	0.00799294	0.403643	-0.0077523	0.0120799	0.522368
cg14214586	0.0107984	0.0094244	0.254369	-0.00386739	0.00511765	0.451447	-0.00259368	0.00773438	0.738004
cg14214651	0.00334693	0.0121432	0.783355	-0.00744453	0.00659399	0.26136	0.000666035	0.00996561	0.946836
cg14214659	-0.0100925	0.0105618	0.34139	0.00308026	0.0057353	0.592303	0.000270599	0.00866785	0.975152
cg14214669	0.00879431	0.0126661	0.488946	-0.00172902	0.00687795	0.801985	-0.014007	0.0103948	0.180587
cg14214685	-0.00209848	0.00281487	0.457562	-0.000339293	0.00152854	0.824747	0.000925154	0.0023101	0.689578
cg14214706	-0.00253279	0.00278449	0.365018	0.00151613	0.00151203	0.318203	0.000499763	0.00228516	0.82729
cg14214717	-0.00956867	0.00827896	0.250275	0.00294982	0.00449565	0.513098	0.00953987	0.00679435	0.16311
cg14214730	0.0332148	0.0239744	0.168725	-0.0077647	0.0130186	0.552113	-0.0296514	0.0196753	0.134666
cg14214739	-0.0730922	0.0398426	0.0692786	-0.00512965	0.0216354	0.813024	0.063095	0.0326979	0.0562277
cg14214745	0.00262602	0.00205799	0.204641	0.000848092	0.00111753	0.449538	-0.00221482	0.00168895	0.192467
cg14214797	0.0130524	0.0275	0.635988	-0.0157568	0.0149331	0.293664	-0.0216996	0.0225686	0.338412
cg14214803	-0.00213314	0.00758578	0.779084	-0.002168	0.00411924	0.599732	0.00425903	0.00622547	0.495332
cg14214834	0.0111034	0.0158035	0.483796	0.00316932	0.00858163	0.712603	0.00158405	0.0129696	0.903014
cg14214853	0.0137731	0.00795089	0.0860293	-0.00243764	0.0043175	0.573499	-0.0115349	0.00652511	0.0798727
cg14214856	-0.00962877	0.0205276	0.639952	0.00217739	0.0111469	0.845491	-0.00172078	0.0168465	0.918828
cg14214865	0.00306249	0.00259711	0.240867	0.000784253	0.00141029	0.579276	-0.00241228	0.00213139	0.260185
cg14214913	-0.000737262	0.0108076	0.945737	0.0109729	0.00586873	0.0641819	-0.00334382	0.00886951	0.706898
cg14214914	-0.00288375	0.00810535	0.722685	0.00799788	0.00440138	0.0719195	-0.00328092	0.00665187	0.622831
cg14214937	0.0223857	0.0214576	0.299118	-0.0165587	0.0116519	0.158112	-0.0223773	0.0176097	0.206504
cg14214969	0.0039833	0.00465064	0.39358	9.13581e-05	0.00252539	0.971208	-0.00407486	0.00381667	0.288017
cg14215077	0.00841872	0.00775724	0.280173	-0.000809664	0.00421234	0.84793	-0.00552048	0.00636618	0.387743
cg14215082	0.0228213	0.0213038	0.28641	-0.000174325	0.0115684	0.988004	-0.0240582	0.0174835	0.171601
cg14215088	0.00450468	0.0114129	0.693828	-0.00121017	0.00619745	0.845542	-0.0044122	0.0093663	0.638522
cg14215095	-0.0177006	0.0189761	0.352975	0.00941125	0.0103044	0.363071	0.000902796	0.0155732	0.953877
cg14215105	-0.00030816	0.0121456	0.979804	0.00706211	0.0065953	0.286613	0.00358287	0.00996758	0.719946
cg14215153	0.00197288	0.00470168	0.675588	0.00102765	0.00255311	0.688092	-0.00147957	0.00385856	0.702125
cg14215186	-0.00118207	0.00697676	0.86577	0.000950448	0.00378853	0.802378	0.0045831	0.00572566	0.425177
cg14215204	0.00687901	0.0115792	0.553675	-0.0101222	0.00628772	0.110298	0.0109451	0.00950274	0.251907
cg14215236	-0.0155077	0.0345998	0.65489	-0.00480388	0.0187884	0.798673	0.0187122	0.0283952	0.511279
cg14215256	-0.00134483	0.00847954	0.874277	-0.000445719	0.00460457	0.923062	0.00537613	0.00695896	0.441447
cg14215309	-0.0185097	0.0157848	0.243481	0.0017402	0.0085715	0.839494	0.0184743	0.0129543	0.156666
cg14215310	0.0100605	0.0210053	0.632925	-0.0105069	0.0114063	0.358991	0.00503658	0.0172386	0.770708
cg14215312	-0.00489854	0.0134808	0.717025	0.00496285	0.00732038	0.499227	0.0098159	0.0110634	0.376886
cg14215338	-0.00242201	0.00355065	0.49659	0.000672432	0.00192808	0.727938	-0.000468857	0.00291393	0.872466
cg14215363	0.0292363	0.0249034	0.242936	-0.00958769	0.0135231	0.479833	-0.0215853	0.0204377	0.293212
cg14215369	-0.00459181	0.0139924	0.743411	-0.00164961	0.00759814	0.828527	0.00352807	0.0114832	0.759243
cg14215390	-0.0064671	0.00775349	0.406039	0.00135364	0.00421031	0.748436	0.00463301	0.00636311	0.468096
cg14215392	-0.0172943	0.01858	0.353997	0.00866823	0.0100894	0.392128	0.00882179	0.0152482	0.564078
cg14215437	-0.00714544	0.00898084	0.42796	0.0048244	0.00487678	0.324708	0.00893226	0.00737036	0.228141
cg14215459	0.000216576	0.00348893	0.950616	-0.00104494	0.00189456	0.582376	0.000931068	0.00286328	0.745666
cg14215464	0.0205548	0.00814556	0.01305	-0.00916127	0.00442321	0.0406815	-0.014075	0.00668487	0.0375239
cg14215472	-0.00295794	0.00875973	0.736252	-0.00303063	0.00475672	0.525367	0.00396073	0.00718891	0.582785
cg14215483	0.00161852	0.0100313	0.872117	-0.00340491	0.00544723	0.533218	-0.00158568	0.00823249	0.847617
cg14215515	-0.000957496	0.0116685	0.934749	-0.00574029	0.00633622	0.366943	0.00362512	0.00957603	0.705743
cg14215625	-0.0110825	0.039699	0.780643	-0.00548763	0.0215574	0.799539	0.0381804	0.0325801	0.243771
cg14215666	-0.00284986	0.0196161	0.884754	0.0116931	0.0106519	0.274716	0.000126649	0.0160985	0.993737
cg14215689	-0.0105551	0.0143638	0.464001	0.00390351	0.00779985	0.617752	-0.00195458	0.011788	0.868611
cg14215711	-0.000594211	0.0134835	0.964929	0.00920719	0.00732185	0.211238	-0.0036882	0.0110656	0.739541
cg14215728	-0.0376494	0.0239368	0.118622	0.0211965	0.0129982	0.105808	0.0355106	0.0196444	0.0733903
cg14215748	-0.0356069	0.0212381	0.0964691	0.0150447	0.0115327	0.19478	0.0160067	0.0174296	0.36044
cg14215753	0.00292703	0.0024264	0.230279	-0.000703115	0.00131758	0.594667	-0.004764	0.00199129	0.0184326
cg14215786	0.00474523	0.0113123	0.675686	-0.00919825	0.00614279	0.137152	0.00290432	0.00928371	0.754994
cg14215864	-0.0074899	0.00854286	0.382537	0.00191317	0.00463895	0.680839	0.00631384	0.00701093	0.369784
cg14215919	0.0122107	0.0123283	0.324123	0.00265678	0.0066945	0.69224	-0.0120078	0.0101175	0.237852
cg14215970	0.00407638	0.0214203	0.849421	0.00874555	0.0116317	0.453732	-0.0198655	0.0175791	0.260908
cg14216026	0.00844641	0.0124278	0.498161	-0.00105037	0.00674856	0.876599	-0.00664375	0.0101992	0.516148
cg14216029	0.00219766	0.00429812	0.61016	-0.0011039	0.00233397	0.637172	0.000152816	0.00352736	0.965523
cg14216068	-0.00436642	0.00693407	0.530194	0.00460623	0.00376535	0.223822	0.000527435	0.00569063	0.926323
cg14216102	-0.0100682	0.0099924	0.315864	0.00371399	0.00542608	0.495118	0.00354777	0.00820052	0.666133
cg14216106	0.00976632	0.00761833	0.202555	-0.0069178	0.00413691	0.0973242	-0.00220053	0.00625218	0.72554
cg14216173	0.0061299	0.0103023	0.553065	-0.00303535	0.00559438	0.588522	-0.00406039	0.00845488	0.632009
cg14216196	-0.00693771	0.00726162	0.341473	-0.0056653	0.00394321	0.153635	0.00559937	0.00595944	0.349492
cg14216201	0.000322792	0.0082989	0.969044	4.60305e-05	0.00450648	0.991869	-0.000225945	0.00681071	0.973595
cg14216263	-0.00628464	0.0141456	0.657712	0.00625715	0.00768137	0.417068	-0.00222734	0.011609	0.848203
cg14216312	0.00967233	0.014741	0.513098	-0.00804175	0.00800469	0.31728	-0.000161458	0.0120976	0.989376
cg14216322	-0.0179954	0.0102491	0.0819074	-0.000182969	0.0055655	0.973833	0.0136531	0.00841123	0.107409
cg14216331	0.0135132	0.0113207	0.235175	-0.00193436	0.00614737	0.753612	-0.0101964	0.00929062	0.274822
cg14216476	-0.00794165	0.02148	0.712299	-0.00327639	0.0116641	0.779318	-0.000725163	0.0176281	0.967261
cg14216498	-0.0210277	0.0203365	0.303409	0.00739572	0.0110431	0.504445	0.0254111	0.0166897	0.130738
cg14216539	-0.0380144	0.0336618	0.261226	0.00187843	0.0182791	0.918338	-0.00491004	0.0276255	0.859257
cg14216630	0.0114568	0.00853785	0.182396	0.000914866	0.00463623	0.843934	-0.00643815	0.00700681	0.360189
cg14216634	-0.0011346	0.0134793	0.933072	0.00647495	0.00731956	0.378297	0.00598538	0.0110622	0.589555
cg14216671	-0.0351897	0.017499	0.0467759	0.0219558	0.00950231	0.022721	0.0257941	0.014361	0.0752205
cg14216672	-0.00212013	0.00446989	0.636217	0.00168865	0.00242724	0.488081	0.00124993	0.00366833	0.733952
cg14216694	0.000499936	0.0102532	0.9612	0.00323242	0.0055677	0.56272	-0.00732384	0.00841455	0.385989
cg14216723	0.00461045	0.00823684	0.576798	0.00388478	0.00447277	0.38699	-0.00542115	0.00675978	0.424299
cg14216734	-0.0163937	0.00990458	0.100742	-0.000905603	0.00537839	0.866595	0.0106198	0.00812845	0.194109
cg14216745	-0.0213571	0.0146595	0.147999	-0.00710008	0.00796042	0.374381	0.014568	0.0120307	0.228529
cg14216870	0.00677882	0.0166356	0.68444	0.00113675	0.00903345	0.90009	-0.0014716	0.0136524	0.914358
cg14216876	-0.00191103	0.00658163	0.772089	0.00686297	0.00357396	0.0574132	-0.000440662	0.00540139	0.935126
cg14216879	0.00598373	0.00724533	0.410663	-0.00204605	0.00393437	0.604076	-0.00310137	0.00594607	0.603009
cg14216997	0.0426182	0.0280606	0.131683	-0.0097505	0.0152375	0.523566	-0.0291758	0.0230286	0.207854
cg14217069	-0.00530881	0.00885772	0.550177	-0.00117261	0.00480993	0.807848	0.00310769	0.00726933	0.669846
cg14217074	-0.0109016	0.0132309	0.41175	-0.00897302	0.00718467	0.214349	0.00353786	0.0108583	0.745179
cg14217091	-0.0222232	0.0192088	0.249808	0.00659899	0.0104308	0.528278	0.0179439	0.0157642	0.257483
cg14217102	-0.00252979	0.00224305	0.261844	0.000968146	0.00121802	0.428412	0.00219395	0.00184082	0.235891
cg14217107	0.0124075	0.00675358	0.0688843	-0.00384734	0.00366733	0.296439	-0.0119193	0.0055425	0.0337025
cg14217140	0.00327334	0.0563342	0.95377	0.0261578	0.0305906	0.394358	-0.0130023	0.0462321	0.779055
cg14217157	-0.00958949	0.010133	0.346038	0.00773197	0.00550244	0.162783	0.00267927	0.00831592	0.747923
cg14217190	-0.00619875	0.0102702	0.547375	-0.000700445	0.00557694	0.900281	0.00115581	0.00842852	0.891178
cg14217211	-0.0139146	0.0144259	0.336881	0.00229398	0.00783355	0.770196	0.0203422	0.011839	0.0885659
cg14217229	-0.00399836	0.0115957	0.730892	0.0083543	0.00629669	0.187331	-0.00242341	0.00951629	0.799462
cg14217248	-0.00540312	0.00515295	0.296684	0.00151521	0.00279816	0.589255	0.00168979	0.0042289	0.690239
cg14217251	-0.179875	0.0976974	0.0682958	0.0806304	0.0530517	0.131419	0.164203	0.080178	0.0429431
cg14217261	-0.0135297	0.00946725	0.155806	0.00217796	0.00514092	0.672646	0.0151885	0.00776955	0.0531344
cg14217303	0.00103612	0.00418653	0.804992	0.000639562	0.00227337	0.778988	-0.00112046	0.00343578	0.744957
cg14217399	-0.00278464	0.00306077	0.364926	0.00121414	0.00166206	0.466636	0.00219129	0.0025119	0.384911
cg14217420	-0.00852645	0.0145453	0.558942	-0.00333434	0.00789839	0.673736	0.0102331	0.011937	0.393167
cg14217431	0.00116688	0.00726051	0.872611	-0.00250667	0.00394261	0.526234	-0.00242828	0.00595853	0.684411
cg14217495	0.00327513	0.00738821	0.658426	-0.00104431	0.00401195	0.795119	-0.0031548	0.00606333	0.603894
cg14217534	-0.00128427	0.00250071	0.608589	0.00129084	0.00135794	0.343896	-0.000476062	0.00205227	0.816994
cg14217552	0.0108172	0.0173941	0.5353	-0.0015615	0.00944537	0.868996	-0.0022059	0.0142749	0.877475
cg14217579	-0.00131413	0.0151779	0.931161	-0.0123108	0.00824191	0.13812	0.0121258	0.0124561	0.332452
cg14217584	0.00416595	0.00961311	0.665601	-0.0046859	0.00522012	0.371326	-0.00580435	0.00788925	0.463462
cg14217589	0.00932783	0.00912089	0.308699	-0.00165173	0.00495284	0.739398	-0.00222269	0.0074853	0.767072
cg14217641	-0.0149775	0.0121179	0.2191	0.00433602	0.0065803	0.511312	0.00728722	0.00994491	0.465264
cg14217652	0.00780208	0.00901042	0.388432	-0.00310262	0.00489285	0.527323	-0.00758139	0.00739464	0.307492
cg14217660	0.0110574	0.0108799	0.311708	-0.000785083	0.005908	0.894527	0.000709111	0.00892886	0.936845
cg14217674	0.013047	0.0108061	0.229879	-0.0106874	0.00586794	0.0712753	-0.00569855	0.00886831	0.521837
cg14217684	-0.000425377	0.00317562	0.893686	0.00020013	0.00172443	0.90782	-0.000565668	0.00260616	0.828571
cg14217749	-0.0133856	0.0348424	0.70159	-0.0286446	0.0189202	0.132901	-0.00512393	0.0285943	0.858115
cg14217758	-0.023145	0.0129176	0.0759237	0.0042301	0.00701453	0.547717	0.0176272	0.0106012	0.0992077
cg14217793	0.0123925	0.0086322	0.153949	2.79324e-06	0.00468747	0.999526	-0.00677794	0.00708425	0.340785
cg14217856	0.0135466	0.0120099	0.261795	-0.00809529	0.00652165	0.217137	-0.0119727	0.00985628	0.22707
cg14217861	-0.0038175	0.0150033	0.799627	-0.00235817	0.00814709	0.772783	0.00480255	0.0123128	0.697258
cg14217987	0.00522937	0.00776923	0.502303	-0.0025792	0.00421885	0.542228	-0.00131028	0.00637602	0.837561
cg14217990	-0.00206037	0.00856558	0.810359	-0.00308518	0.00465129	0.508529	0.0013284	0.00702957	0.850462
cg14218009	-0.00248578	0.00908865	0.784979	0.00785844	0.00493533	0.114191	0.00060649	0.00745884	0.935342
cg14218037	-0.0147045	0.0148503	0.324259	-0.00352871	0.00806404	0.662545	0.0132437	0.0121873	0.279553
cg14218053	0.00937727	0.00929004	0.315003	0.00422698	0.00504469	0.4039	-0.00554661	0.00762412	0.468461
cg14218089	-0.000382134	0.0105418	0.971149	0.00282467	0.00572439	0.622682	-0.00170562	0.00865137	0.844074
cg14218108	-0.0099462	0.0093753	0.291062	0.0101771	0.00509099	0.0480692	0.0014365	0.00769409	0.852239
cg14218164	0.00228018	0.0108045	0.833246	-0.00311082	0.00586705	0.597029	0.00622058	0.00886697	0.484445
cg14218167	-0.00584675	0.0174102	0.737644	-0.0101625	0.00945412	0.284757	0.0117974	0.0142882	0.410774
cg14218233	0.00946543	0.0194064	0.626699	0.00107534	0.0105381	0.918908	-0.0214719	0.0159264	0.180365
cg14218246	0.0375813	0.0128002	0.00404942	-0.014289	0.00695079	0.0421753	-0.0123766	0.0105048	0.241268
cg14218267	-0.00976421	0.00612463	0.113749	0.0071123	0.0033258	0.0346873	0.00610976	0.00502634	0.22676
cg14218269	-0.00367639	0.00374334	0.328198	0.00148238	0.00203271	0.467392	0.00346859	0.00307207	0.261324
cg14218275	-0.000123215	0.0030082	0.967402	-0.000473145	0.00163351	0.77263	-0.000159373	0.00246876	0.948645
cg14218309	-0.000882092	0.0181133	0.961248	-0.0112433	0.00983588	0.255483	0.00773979	0.0148651	0.603645
cg14218343	0.0014325	0.00308013	0.642795	0.00249979	0.00167257	0.137888	-0.00258339	0.00252779	0.309026
cg14218374	-0.00337216	0.0133102	0.800469	0.00567955	0.00722771	0.433673	-0.00675087	0.0109234	0.537839
cg14218383	-0.00964517	0.0153037	0.529838	-0.00517265	0.00831024	0.534939	0.00916192	0.0125594	0.467254
cg14218435	-0.0163902	0.00828098	0.0502851	0.00356251	0.00449675	0.429925	0.00873443	0.00679601	0.201412
cg14218444	0.000165687	0.0131034	0.989934	-0.0101798	0.00711543	0.155362	-0.000340497	0.0107537	0.974798
cg14218447	-0.00184883	0.0135975	0.892095	0.00640499	0.00738374	0.387587	-0.00110883	0.0111592	0.921029
cg14218460	-0.00606269	0.0098319	0.53875	-0.000399329	0.00533893	0.940513	0.00714883	0.00806881	0.377559
cg14218480	0.00504551	0.0114625	0.660674	0.000642261	0.00622439	0.918004	-0.00420339	0.00940702	0.655873
cg14218481	0.00721261	0.0259567	0.781633	-0.0139444	0.014095	0.324681	-0.00684714	0.021302	0.748493
cg14218504	-0.000385681	0.00238581	0.871873	0.00192944	0.00129554	0.139272	-0.000187108	0.00195798	0.924042
cg14218513	0.00271193	0.00366236	0.460582	0.00078216	0.00198874	0.694863	-0.00249326	0.00300561	0.408599
cg14218542	0.000709109	0.0157721	0.964221	-0.0107881	0.0085646	0.210476	-0.00513331	0.0129438	0.692443
cg14218569	-9.16905e-05	0.00602731	0.98789	0.000823173	0.00327295	0.801891	-0.00279586	0.00494647	0.573073
cg14218577	-0.0183	0.0109323	0.0969855	0.0100359	0.00593649	0.093756	0.0115113	0.00897192	0.202175
cg14218621	0.00138348	0.00695104	0.842605	2.75183e-05	0.00377456	0.994196	0.00152246	0.00570456	0.790057
cg14218629	-0.00943347	0.00658162	0.154607	0.00693551	0.00357396	0.05487	0.00306312	0.00540138	0.571803
cg14218737	0.00319023	0.0114446	0.780956	-0.000835384	0.00621463	0.893314	0.00339286	0.00939228	0.718614
cg14218747	0.0157142	0.0260897	0.548206	0.0155273	0.0141673	0.275474	0.000634704	0.0214112	0.976405
cg14218795	0.00239598	0.00736906	0.745693	-0.000165169	0.00400155	0.967151	0.00456922	0.00604761	0.451539
cg14218819	0.00482171	0.00613312	0.433455	0.00336012	0.00333041	0.315228	-0.00476605	0.00503331	0.345764
cg14218844	0.00306545	0.0182879	0.867188	-0.00864413	0.00993069	0.385953	-0.0179867	0.0150084	0.233321
cg14218851	-0.161147	0.123699	0.195386	-0.0282839	0.0671711	0.674523	0.144537	0.101517	0.157342
cg14218875	0.0077957	0.00723933	0.283901	0.00429403	0.00393111	0.277079	-0.00916071	0.00594115	0.125967
cg14218885	0.0172128	0.00713839	0.0175519	-0.00633941	0.00387629	0.104817	-0.00708384	0.00585831	0.22918
cg14218899	-0.0149561	0.00748896	0.0482847	0.00210476	0.00406666	0.605802	0.00954682	0.00614601	0.123215
cg14218917	0.0103651	0.0136479	0.449198	-0.000884361	0.00741108	0.905232	-0.00104073	0.0112005	0.926137
cg14218961	-0.00124852	0.0119018	0.916645	-0.00422257	0.00646292	0.514892	-0.00407513	0.00976751	0.677336
cg14219019	-0.0102577	0.00616293	0.0988759	0.00180099	0.0033466	0.591557	0.00667819	0.00505777	0.189448
cg14219059	0.00976144	0.0100839	0.335156	0.00138103	0.00547576	0.801351	-0.016212	0.00827561	0.0526421
cg14219071	0.0134544	0.0228059	0.556433	0.00462568	0.0123841	0.709481	-0.0122005	0.0187162	0.515848
cg14219106	-0.0221514	0.0308663	0.474491	-0.00166856	0.016761	0.920883	0.0220845	0.0253312	0.3852
cg14219111	-0.00677393	0.00611419	0.27032	0.00455055	0.00332014	0.173293	0.00301735	0.00501778	0.548856
cg14219115	-0.0138473	0.00773575	0.0761983	0.00268593	0.00420067	0.523888	0.0138578	0.00634854	0.0311742
cg14219121	0.00428023	0.00792742	0.590339	0.00739504	0.00430476	0.0886328	-0.0073314	0.00650585	0.26224
cg14219124	0.0139004	0.00879037	0.116675	-0.00306397	0.00477335	0.52228	-0.00199667	0.00721405	0.782472
cg14219131	-0.00667965	0.0122439	0.58648	-0.00294507	0.00664868	0.658668	0.00491139	0.0100483	0.62597
cg14219156	-0.000442678	0.0123254	0.971415	0.011944	0.00669298	0.0770887	0.00160258	0.0101152	0.874406
cg14219221	0.00204736	0.00650036	0.753388	0.000916379	0.00352983	0.79565	-0.00283722	0.00533469	0.595907
cg14219236	-0.0100543	0.00794389	0.208309	0.00492535	0.0043137	0.256019	0.00657398	0.00651937	0.315486
cg14219242	-0.0125095	0.01332	0.34971	0.00713822	0.00723303	0.325861	0.00341036	0.0109314	0.755648
cg14219252	-0.00168557	0.00773291	0.827853	-0.00289705	0.00419913	0.491699	0.00547031	0.00634621	0.390574
cg14219256	0.0068234	0.00308957	0.0292815	-0.00156627	0.0016777	0.352566	-0.00306169	0.00253554	0.229825
cg14219262	-0.0681957	0.0455749	0.137428	0.0197735	0.0247481	0.426017	0.02707	0.0374022	0.470753
cg14219290	-0.00250221	0.00618089	0.686389	0.000108468	0.00335635	0.974278	0.00107522	0.00507251	0.832523
cg14219291	0.00343962	0.00338929	0.312405	-0.000559574	0.00184046	0.761671	-0.00228308	0.00278151	0.413533
cg14219317	0.0166062	0.0191893	0.388708	-0.0092067	0.0104202	0.378869	-0.00360411	0.0157482	0.819404
cg14219337	0.0121802	0.0244701	0.619647	-0.00953771	0.0132878	0.474414	-0.00773967	0.020082	0.700683
cg14219365	0.0168788	0.0212027	0.427706	0.022496	0.0115135	0.0532538	-0.00631643	0.0174005	0.7173
cg14219411	-0.0116197	0.00566379	0.0425862	0.000137848	0.00307556	0.964332	0.0080235	0.00464814	0.0871239
cg14219442	-0.0119826	0.0128071	0.351518	0.00493695	0.00695451	0.479273	0.00943557	0.0105105	0.37129
cg14219449	-0.00213424	0.00811802	0.793118	-0.00288793	0.00440826	0.51376	0.00202604	0.00666227	0.761622
cg14219485	-0.00803443	0.00940982	0.395052	-0.00164663	0.00510973	0.747872	0.00742699	0.00772242	0.338287
cg14219543	0.000701894	0.00766494	0.927205	0.00377904	0.00416222	0.365896	-0.00531691	0.00629044	0.399814
cg14219555	0.0269808	0.012728	0.0362716	-0.0161196	0.00691156	0.0215069	-0.0187363	0.0104456	0.0756076
cg14219560	0.000242265	0.00881739	0.97813	-0.00222677	0.00478803	0.642801	0.00057108	0.00723623	0.93724
cg14219562	-0.00207886	0.00595012	0.727471	-7.15064e-05	0.00323104	0.982384	1.49533e-06	0.00488313	0.999756
cg14219590	0.0134089	0.00733804	0.070364	-0.00590948	0.00398471	0.140924	-0.0106298	0.00602216	0.0803198
cg14219591	-0.0148601	0.0133729	0.268898	0.00616654	0.00726174	0.397624	0.0091672	0.0109748	0.405362
cg14219620	0.00152667	0.00577239	0.791907	-0.00143006	0.00313453	0.649126	-0.00252979	0.00473726	0.594406
cg14219630	0.00130321	0.00301023	0.665914	0.00221587	0.00163462	0.178006	-0.00200696	0.00247043	0.418319
cg14219677	0.00227509	0.0102807	0.825271	0.00526642	0.00558264	0.347566	-0.00481021	0.00843713	0.569757
cg14219681	0.00525515	0.00965968	0.587522	-0.0014	0.00524541	0.790046	-0.00248076	0.00792747	0.754925
cg14219693	-0.0141648	0.00729885	0.0548556	0.00463051	0.00396343	0.245208	0.00702012	0.00598999	0.243739
cg14219696	-0.00120689	0.00341706	0.724618	0.000604592	0.00185554	0.745171	0.00267426	0.0028043	0.342363
cg14219752	0.00347548	0.00793826	0.66238	-0.000616705	0.00431064	0.8865	-0.00246684	0.00651475	0.705674
cg14219773	0.00117134	0.00837463	0.88902	0.00591329	0.0045476	0.196213	-0.00119822	0.00687286	0.861918
cg14219787	-0.00755219	0.00534281	0.160326	0.00482665	0.00290126	0.0990306	0.00227184	0.00438472	0.605411
cg14219812	0.00320528	0.00283954	0.261436	-0.00378337	0.00154193	0.0157104	-0.00236486	0.00233034	0.312422
cg14219813	0.00767152	0.0055174	0.167208	-0.00161931	0.00299607	0.589959	-0.00181833	0.004528	0.688776
cg14219854	-0.012796	0.00810542	0.117277	0.00377632	0.00440141	0.392769	0.0111049	0.00665192	0.0978769
cg14219896	-0.0222837	0.0164544	0.178427	0.00552155	0.00893511	0.537878	0.0152015	0.0135038	0.262734
cg14219900	0.0107378	0.019772	0.588173	-0.0123286	0.0107366	0.253345	-0.00193794	0.0162264	0.905152
cg14219918	-0.000611493	0.0206369	0.976415	-0.0120951	0.0112063	0.282809	-0.0101434	0.0169362	0.550459
cg14219921	0.0261607	0.00926876	0.0056572	0.00104003	0.00503313	0.836675	-0.0262028	0.00760665	0.00081008
cg14220023	-2.18292e-05	0.00268052	0.993517	-0.000659917	0.00145558	0.651175	0.000334559	0.00219984	0.8794
cg14220029	-0.00479375	0.00737543	0.517072	0.00452083	0.00400501	0.26144	-0.00400675	0.00605284	0.50938
cg14220034	0.00586344	0.0105901	0.580928	-0.00233914	0.00575066	0.684974	-0.000332515	0.00869107	0.96955
cg14220055	0.0104197	0.0113404	0.360201	-0.00138851	0.00615806	0.822026	0.000980423	0.00930678	0.916294
cg14220081	-0.00173355	0.00583375	0.766905	0.00183578	0.00316785	0.563435	-0.00182384	0.00478762	0.703975
cg14220104	0.00647184	0.00700757	0.357742	-0.000773756	0.00380526	0.839246	-0.00362456	0.00575095	0.529835
cg14220138	-0.00559557	0.0101445	0.58235	-0.00619238	0.00550867	0.263411	-0.00182611	0.00832534	0.826789
cg14220146	0.00694837	0.0184608	0.707356	-0.0038519	0.0100246	0.701539	0.00591062	0.0151504	0.697194
cg14220170	-0.00120372	0.0131849	0.927424	0.00343991	0.0071597	0.631859	-0.0062791	0.0108206	0.562904
cg14220195	0.00999695	0.00947451	0.293672	-0.00122588	0.00514486	0.812112	-0.00788289	0.0077755	0.312898
cg14220209	0.00903283	0.00710391	0.206222	-0.00154895	0.00385757	0.688806	-0.00334634	0.00583001	0.56715
cg14220221	-0.0158242	0.0114928	0.171346	0.00825686	0.00624085	0.188568	0.0127727	0.00943191	0.178448
cg14220224	-0.00446215	0.029383	0.879574	-0.00822152	0.0159556	0.607395	0.00825183	0.024114	0.732852
cg14220243	-0.0173431	0.00811088	0.0347097	0.000418451	0.00440438	0.924481	0.0179394	0.00665641	0.00814248
cg14220251	-0.0034661	0.00753603	0.646469	-0.00614202	0.00409222	0.136246	0.00933563	0.00618465	0.134042
cg14220254	-0.00739412	0.0179489	0.681174	-0.000368586	0.00974661	0.969902	0.0129987	0.0147302	0.379457
cg14220262	-0.0106137	0.0104476	0.311906	0.00233585	0.00567326	0.681339	-0.00296275	0.0085741	0.730344
cg14220272	-0.00342088	0.00431293	0.429387	-0.000390178	0.00234201	0.867991	0.0062682	0.00353952	0.0793441
cg14220277	0.00226832	0.00598169	0.705263	0.000486894	0.00324819	0.88112	-0.00267594	0.00490904	0.586785
cg14220329	-0.0024627	0.0085412	0.773635	-0.000584436	0.00463805	0.899955	0.00363797	0.00700956	0.604803
cg14220348	-0.00635828	0.00855281	0.458816	0.00429757	0.00464436	0.356819	0.00211287	0.00701909	0.76397
cg14220416	0.00651351	0.0181353	0.720162	0.00611204	0.00984784	0.536115	-0.0126864	0.0148832	0.395846
cg14220427	-0.00872588	0.00985103	0.377667	0.0044	0.00534931	0.412552	0.0112951	0.00808451	0.165185
cg14220502	-0.0471216	0.0139641	0.00102231	0.00823985	0.00758281	0.279568	0.0284914	0.01146	0.0144167
cg14220516	0.0463467	0.0255656	0.0725822	-0.0253292	0.0138827	0.070788	-0.0182313	0.0209811	0.386773
cg14220537	0.0177676	0.00966026	0.0685755	-0.000555075	0.00524572	0.915922	-0.0148197	0.00792795	0.0642405
cg14220544	-0.00212388	0.00283712	0.455694	-0.000992511	0.00154062	0.520768	0.000645046	0.00232836	0.78227
cg14220628	-0.00261077	0.00429316	0.54436	-0.000171066	0.00233128	0.941638	0.000912946	0.0035233	0.796029
cg14220634	0.00692509	0.0113423	0.542753	-0.00486164	0.00615908	0.431608	-0.00334664	0.00930833	0.719887
cg14220654	0.00146262	0.00423464	0.730457	-0.00237653	0.0022995	0.303637	0.00178333	0.00347527	0.608877
cg14220678	-0.00634861	0.00687535	0.357827	0.00155692	0.00373346	0.677478	0.00509284	0.00564244	0.368712
cg14220722	-0.00579952	0.0105444	0.583428	-0.00203	0.00572584	0.723618	0.0138071	0.00865355	0.113461
cg14220726	0.00715508	0.013048	0.584553	-0.000706213	0.00708536	0.920786	-0.00328693	0.0107082	0.759459
cg14220764	0.000378907	0.011029	0.972656	0.00167252	0.00598898	0.780565	-0.0031152	0.00905125	0.731373
cg14220777	0.0491512	0.0127425	0.000193621	-0.0154038	0.00691946	0.0280418	-0.0329302	0.0104575	0.00210986
cg14220830	0.0134413	0.0204501	0.512379	-0.024108	0.0111048	0.0320837	0.00118118	0.0167829	0.944019
cg14220884	-0.003598	0.0025653	0.163563	0.00135068	0.00139301	0.334366	0.00400172	0.00210528	0.0599451
cg14220887	-0.0172746	0.0130019	0.186721	0.00118831	0.00706029	0.866649	0.0158776	0.0106703	0.139609
cg14221039	-0.00108274	0.00291092	0.71064	-0.000609825	0.00158069	0.700392	-0.00150935	0.00238892	0.52882
cg14221044	-0.00700224	0.00612304	0.255277	0.00237137	0.00332494	0.477229	0.00353264	0.00502504	0.483536
cg14221048	-0.0060485	0.00876494	0.491598	-0.0103879	0.00475954	0.0311962	0.0133461	0.00719318	0.0662191
cg14221079	0.0509286	0.0153722	0.00124971	-0.0195759	0.00834745	0.020813	-0.0413249	0.0126156	0.00141016
cg14221112	0.0587007	0.0177104	0.00124384	-0.0169995	0.00961711	0.0798955	-0.0496764	0.0145345	0.000885906
cg14221142	-0.00169723	0.00918942	0.853809	0.00400532	0.00499005	0.423901	0.00176885	0.00754154	0.814996
cg14221149	0.0059756	0.0165245	0.718328	0.00907946	0.00897312	0.31383	-0.00541711	0.0135612	0.690332
cg14221171	-0.00539362	0.0062378	0.389104	0.00341647	0.00338725	0.315368	0.000471214	0.00511921	0.926827
cg14221221	-0.00599118	0.00816283	0.464535	0.00577735	0.00443259	0.195167	0.00383271	0.00669904	0.568403
cg14221252	0.00927611	0.00779378	0.236533	0.00173716	0.00423219	0.682264	-0.00573194	0.00639617	0.372129
cg14221264	-0.00197329	0.00266056	0.45986	0.0022827	0.00144474	0.116975	-0.000491258	0.00218346	0.822404
cg14221314	0.0134061	0.0081754	0.103901	-0.0011486	0.00443941	0.796328	-0.0142321	0.00670936	0.0361479
cg14221316	0.00295084	0.0061708	0.633461	-0.00195241	0.00335087	0.561316	0.000349425	0.00506423	0.945116
cg14221345	-0.0110126	0.00964751	0.256144	0.00364969	0.0052388	0.487482	0.0099351	0.00791749	0.2122
cg14221404	0.0113819	0.0108543	0.296656	-0.00975404	0.00589412	0.1008	-0.00450367	0.00890788	0.614161
cg14221435	0.0164224	0.0111723	0.144438	-0.0114073	0.00606681	0.0627155	-0.00364295	0.00916886	0.691903
cg14221460	-0.00472406	0.00312875	0.13394	0.00150519	0.00169898	0.377583	0.00225541	0.00256769	0.381653
cg14221469	0.00564486	0.00673318	0.403644	-0.00217494	0.00365626	0.553162	-0.00122013	0.00552576	0.825651
cg14221503	-0.00581996	0.00628374	0.356373	0.00453359	0.0034122	0.186716	0.00310028	0.00515691	0.548951
cg14221569	0.004246	0.00669083	0.527007	-0.00418664	0.00363326	0.251692	0.00210866	0.005491	0.701704
cg14221617	0.000447259	0.00695465	0.948839	0.00141786	0.00377652	0.708055	-0.00152903	0.00570752	0.78928
cg14221636	0.00692288	0.0175826	0.694539	9.10729e-05	0.00954772	0.992407	-0.00341691	0.0144296	0.813254
cg14221644	-0.00393036	0.0100452	0.696358	0.000218322	0.00545478	0.968147	0.00191373	0.00824389	0.816861
cg14221654	0.00906051	0.00998221	0.366039	0.00670721	0.00542055	0.218586	-0.0094555	0.00819217	0.250915
cg14221700	0.00989116	0.0131544	0.453702	0.00453705	0.00714314	0.526642	-0.0124229	0.0107955	0.252331
cg14221729	-0.0116491	0.0249603	0.641633	0.0071436	0.0135539	0.59922	0.0220571	0.0204843	0.283935
cg14221748	-0.00433507	0.00526543	0.412114	-0.00206586	0.00285924	0.471507	0.00553053	0.00432121	0.203289
cg14221766	-0.00363293	0.0174889	0.835825	-0.000336211	0.00949682	0.971823	0.0110243	0.0143527	0.444073
cg14221770	-0.00548152	0.0129792	0.673608	-0.00739703	0.00704799	0.296238	0.00386028	0.0106517	0.717742
cg14221825	0.00578876	0.00859364	0.501972	-0.00197808	0.00466653	0.672475	-0.00515495	0.0070526	0.466376
cg14221831	-0.00398579	0.0079337	0.616399	0.0040808	0.00430817	0.345601	0.00837664	0.006511	0.200957
cg14221851	-0.092812	0.0497956	0.065008	0.0138053	0.02704	0.61069	0.0716266	0.040866	0.0824368
cg14221852	0.00726952	0.0143902	0.61445	0.00576223	0.00781421	0.462446	-0.00531529	0.0118097	0.653541
cg14221865	-0.00329252	0.00738828	0.656733	-0.00284742	0.00401199	0.479375	0.00163701	0.00606339	0.78768
cg14221884	-0.0023525	0.00371127	0.527475	0.000865781	0.0020153	0.668324	0.00232307	0.00304575	0.447259
cg14221939	0.00114809	0.0109702	0.91684	0.0113279	0.00595704	0.0598387	0.000558289	0.00900297	0.950666
cg14221970	-0.00373105	0.0108895	0.732532	-0.00492238	0.00591322	0.406967	0.00629869	0.00893675	0.48242
cg14222000	0.00392316	0.00817655	0.632318	0.0013272	0.00444004	0.765567	-0.00276812	0.0067103	0.680763
cg14222033	-0.0251298	0.0140054	0.0755133	0.00915698	0.00760523	0.23116	0.0214582	0.0114939	0.0645759
cg14222093	0.0048665	0.0125255	0.698378	-0.00193047	0.00680162	0.777078	-0.00518493	0.0102794	0.614989
cg14222141	0.00127682	0.0029391	0.66483	-0.00126877	0.00159599	0.428343	-0.00142884	0.00241205	0.554815
cg14222153	-0.0038496	0.0127513	0.763299	-0.00500778	0.00692422	0.471076	0.00585024	0.0104647	0.577267
cg14222168	0.00892874	0.00695531	0.201934	-0.00341113	0.00377688	0.368415	-0.00536122	0.00570806	0.349667
cg14222233	-0.00257617	0.0031341	0.412866	-0.000168801	0.00170188	0.921172	0.00175987	0.00257208	0.495276
cg14222245	-0.0118549	0.00898489	0.189765	-0.00181584	0.00487898	0.710478	0.000437657	0.00737369	0.952778
cg14222275	-0.00188446	0.00298562	0.529232	-0.000737417	0.00162125	0.650118	0.00178448	0.00245022	0.467981
cg14222307	-0.00105536	0.0159541	0.947379	0.0165018	0.00866342	0.0594223	-0.0040096	0.0130932	0.760004
cg14222314	0.0254061	0.0175331	0.150173	-0.00855965	0.00952084	0.370594	-0.00993204	0.014389	0.49149
cg14222318	-0.0118103	0.00583114	0.045249	-0.00149416	0.00316643	0.63795	0.00755289	0.00478548	0.11737
cg14222432	-0.0122096	0.0149095	0.414608	-0.00181796	0.00809618	0.82275	0.0183085	0.0122359	0.137441
cg14222434	0.0503918	0.0243041	0.0404716	-0.0155922	0.0131976	0.239975	-0.0327889	0.0199458	0.103051
cg14222462	0.00310731	0.0073487	0.673239	-0.00107436	0.0039905	0.788258	-0.00127803	0.0060309	0.832567
cg14222474	0.0198499	0.0126888	0.120604	-0.00716836	0.00689027	0.300454	-0.0149568	0.0104134	0.153754
cg14222479	-0.0025586	0.00298398	0.393063	-0.000394698	0.00162036	0.808005	0.00132393	0.00244888	0.589857
cg14222574	0.0134893	0.0156569	0.390803	-0.0103935	0.008502	0.224141	-0.00942069	0.0128492	0.465013
cg14222597	0.000735852	0.00806572	0.927474	0.00224866	0.00437986	0.608694	-0.000200484	0.00661935	0.975893
cg14222599	-0.00965001	0.017414	0.580601	-0.00472162	0.00945619	0.618555	0.0156036	0.0142913	0.277297
cg14222607	-0.00257188	0.00666571	0.700362	0.000707128	0.00361962	0.845472	0.00282387	0.00547039	0.606745
cg14222615	-0.00563033	0.00711157	0.430231	0.00161058	0.00386173	0.677447	0.00969392	0.0058363	0.0995671
cg14222620	-0.0098054	0.0139702	0.484237	0.00193216	0.00758611	0.799432	0.00353762	0.011465	0.758242
cg14222630	0.0170434	0.0196277	0.387102	-0.0191941	0.0106583	0.0744646	-0.00606246	0.016108	0.707372
cg14222656	0.00364127	0.0114158	0.750356	0.00250653	0.00619901	0.686745	-0.00547434	0.00936867	0.560199
cg14222657	-0.000179131	0.00465973	0.969405	0.00318239	0.00253033	0.211164	0.000730336	0.00382413	0.848892
cg14222679	0.00416807	0.0110463	0.706658	0.00460131	0.00599838	0.444671	0.000414319	0.00906546	0.96363
cg14222701	-0.0146353	0.0231417	0.528424	-0.0040801	0.0125664	0.746037	0.0181553	0.0189918	0.341192
cg14222704	-0.00404847	0.00334982	0.229423	0.0018842	0.00181902	0.302554	0.00225913	0.00274912	0.412988
cg14222729	-0.0197848	0.0242946	0.417192	-0.0176523	0.0131925	0.183637	0.00240214	0.019938	0.904322
cg14222752	0.00314192	0.0078755	0.690704	0.0026443	0.00427656	0.53764	0.00159395	0.00646323	0.805664
cg14222778	-0.00203614	0.013121	0.876963	-0.0112845	0.007125	0.116112	0.00859669	0.0107681	0.42639
cg14222779	-0.0051719	0.0152075	0.734438	-0.00572952	0.00825797	0.489259	0.00534575	0.0124804	0.669248
cg14222797	-0.00767893	0.0140697	0.586325	-0.00233056	0.00764016	0.760912	-0.00613378	0.0115467	0.596341
cg14222842	-0.00346228	0.0102496	0.73616	0.0125967	0.00556573	0.0255821	-0.00315746	0.00841159	0.708108
cg14222861	0.0178014	0.0165352	0.284025	0.00603836	0.00897895	0.502675	-0.0162821	0.01357	0.232772
cg14222869	0.00488339	0.00890232	0.584424	-0.000547794	0.00483414	0.909985	-0.00306371	0.00730592	0.675781
cg14222879	0.00597349	0.00321422	0.0657772	-0.00127082	0.00174539	0.468098	-0.00710007	0.00263783	0.00822134
cg14222916	-0.00417773	0.00366543	0.25686	-2.30878e-05	0.00199041	0.990766	0.00442255	0.00300813	0.144363
cg14222939	-0.0126483	0.0101196	0.213994	0.0013813	0.00549513	0.801999	0.0117709	0.00830489	0.15921
cg14222964	0.0659727	0.0443062	0.139344	-0.0217143	0.0240592	0.368744	-0.0525249	0.0363611	0.15143
cg14222990	-0.000833598	0.00810297	0.918249	0.000932637	0.00440008	0.832531	0.00609482	0.00664992	0.361397
cg14223001	0.0292614	0.0160831	0.0715727	-0.0171928	0.00873347	0.0515133	-0.0142856	0.013199	0.281478
cg14223017	-0.00116737	0.00514413	0.820897	0.000186748	0.00279337	0.946819	-0.000669292	0.00422167	0.874324
cg14223027	-0.00556315	0.00651776	0.395217	-0.00636055	0.00353928	0.0750592	0.00684997	0.00534898	0.203023
cg14223033	-0.0054826	0.00846695	0.518638	-0.00533186	0.00459773	0.248693	0.00347575	0.00694862	0.617929
cg14223098	-0.000251478	0.00764868	0.973831	-0.000795153	0.00415339	0.848529	0.00233786	0.00627709	0.710279
cg14223135	0.00307571	0.0172232	0.858596	-0.00239061	0.00935256	0.798729	0.00860731	0.0141347	0.543813
cg14223231	-0.0124228	0.0124387	0.320123	-0.00185887	0.00675447	0.783674	0.0170342	0.0102081	0.0980239
cg14223292	0.00174167	0.00868243	0.841384	0.00115267	0.00471474	0.807313	-0.00461372	0.00712547	0.518659
cg14223293	0.00583878	0.00627208	0.353936	0.000159836	0.00340587	0.962655	-0.00890175	0.00514735	0.0865453
cg14223320	-0.0125293	0.0114499	0.276224	0.00355402	0.00621752	0.56875	0.00587908	0.00939663	0.532836
cg14223327	-0.00174018	0.00225758	0.442469	0.00225955	0.00122591	0.0679981	0.00117201	0.00185274	0.52832
cg14223395	-0.00309698	0.003425	0.367852	0.00253725	0.00185985	0.175282	0.000246937	0.00281082	0.930154
cg14223444	-0.0104311	0.00989927	0.294318	0.000917713	0.00537551	0.864757	0.00980342	0.0081241	0.230133
cg14223474	-0.0011043	0.0218926	0.959862	-0.0084712	0.0118881	0.477618	-0.00647367	0.0179668	0.719303
cg14223485	-0.022593	0.0141822	0.114016	0.00948985	0.0077012	0.220481	0.0183935	0.011639	0.116901
cg14223503	0.000380485	0.019227	0.984247	-0.0130995	0.0104407	0.212261	-0.00590432	0.0157791	0.708987
cg14223505	0.00647942	0.00687784	0.348221	-0.000467482	0.00373481	0.900618	-0.0056108	0.00564448	0.322389
cg14223510	0.0115262	0.0192025	0.549577	-0.0121022	0.0104274	0.24831	0.00472663	0.015759	0.764795
cg14223579	0.0276946	0.0206255	0.182122	-0.0063229	0.0112001	0.573535	-0.0223257	0.0169269	0.189925
cg14223585	-0.00271919	0.00957764	0.777013	0.00317848	0.00520086	0.542364	0.00478129	0.00786014	0.544245
cg14223618	-0.0489055	0.0286921	0.0911122	0.00862439	0.0155804	0.581017	0.0618804	0.023547	0.00981706
cg14223646	-0.0014759	0.0112467	0.895833	-0.00102245	0.00610718	0.867348	-0.00171109	0.00922988	0.853268
cg14223654	-0.00751506	0.0151018	0.619739	0.00300255	0.00820057	0.714964	0.00555224	0.0123937	0.655041
cg14223669	0.012776	0.0120357	0.290781	-0.00349666	0.00653561	0.593719	-0.00678682	0.00987738	0.493461
cg14223671	0.0101888	0.0281577	0.718159	0.00224201	0.0152902	0.883692	-0.0122966	0.0231083	0.59571
cg14223687	0.00159733	0.0137228	0.907548	-0.00682437	0.00745177	0.361772	0.000154522	0.011262	0.989078
cg14223695	-0.0105603	0.060597	0.861973	0.0069231	0.0329055	0.83375	-0.0231933	0.0497306	0.641866
cg14223723	-0.00411998	0.0118561	0.728881	0.00569007	0.00643811	0.378726	0.00611643	0.00973002	0.530905
cg14223822	-0.0195988	0.024899	0.432897	0.00468456	0.0135207	0.729649	0.0272369	0.020434	0.185314
cg14223856	-0.01342	0.0118605	0.260309	0.00588456	0.00644048	0.362882	-0.00122267	0.0097336	0.900267
cg14223865	0.0172154	0.0113471	0.132094	-0.00832617	0.0061617	0.179379	-0.00607489	0.00931228	0.515535
cg14223909	-0.0038824	0.00777114	0.61836	0.00159382	0.00421989	0.706387	0.00373186	0.00637759	0.559644
cg14223927	-0.0121203	0.00724786	0.0973159	-0.00233795	0.00393574	0.55371	0.00587512	0.00594814	0.325456
cg14223966	0.00759706	0.00629142	0.229819	-0.00538099	0.00341637	0.118114	-0.00876481	0.00516322	0.0924207
cg14223995	-0.00787102	0.0102381	0.443662	-0.00121729	0.00555952	0.827089	0.0106034	0.00840219	0.209625
cg14224001	0.00427113	0.00709108	0.548198	-0.00239157	0.00385061	0.535825	0.00116477	0.00581949	0.841733
cg14224028	0.0024503	0.0317781	0.938679	-0.0156485	0.0172561	0.366475	0.0116563	0.0260795	0.655787
cg14224102	0.0147513	0.0085468	0.0871655	-0.00173821	0.00464109	0.708735	-0.0162368	0.00701415	0.0224767
cg14224139	-0.000397948	0.00544939	0.941918	0.00266156	0.00295913	0.370383	0.00117009	0.00447218	0.79409
cg14224162	0.00690765	0.0196534	0.725906	-0.00866362	0.0106722	0.418664	0.00778569	0.0161291	0.630261
cg14224170	0.00783432	0.0153822	0.611554	0.00230133	0.00835286	0.783438	-0.00890431	0.0126238	0.482078
cg14224196	-0.00315861	0.0167403	0.850689	0.00834022	0.00909036	0.360898	0.00512295	0.0137384	0.709946
cg14224203	0.0173876	0.0130191	0.184455	-0.00064782	0.00706964	0.927155	-0.0154424	0.0106845	0.151213
cg14224214	0.00763215	0.0154828	0.623034	-7.93735e-05	0.00840746	0.992485	0.00423379	0.0127063	0.739615
cg14224240	-0.000375823	0.00293939	0.898495	-5.23502e-05	0.00159615	0.973895	0.00017936	0.00241229	0.940865
cg14224273	-0.00929951	0.017809	0.602595	0.00556255	0.00967068	0.566333	0.000204973	0.0146155	0.988836
cg14224313	-0.0122231	0.00825754	0.141669	0.00172913	0.00448402	0.700522	0.00226587	0.00677677	0.738746
cg14224323	0.00307919	0.00256529	0.232591	-0.00127597	0.00139301	0.361682	-0.000836071	0.00210528	0.69204
cg14224350	-0.0273556	0.0190562	0.153976	-0.00155084	0.0103479	0.881142	0.0322924	0.015639	0.0412869
cg14224368	0.00253935	0.00598317	0.672092	-0.00407395	0.00324898	0.212531	0.00450109	0.00491024	0.361319
cg14224444	0.00723243	0.0116482	0.535946	0.00403654	0.00632521	0.524692	-0.00179459	0.0095594	0.851434
cg14224452	-0.00940242	0.0123671	0.448715	0.010271	0.00671559	0.129029	0.00574197	0.0101494	0.572719
cg14224481	0.000279274	0.00231579	0.904231	-0.00184647	0.00125752	0.144866	-0.00109543	0.00190052	0.565533
cg14224545	0.0003373	0.00559002	0.951995	0.000618249	0.0030355	0.838985	-0.00401065	0.0045876	0.383894
cg14224553	0.00673083	0.0132529	0.612558	-0.00558307	0.00719662	0.439537	0.00305758	0.0108764	0.779146
cg14224566	0.00144781	0.00223308	0.518113	0.0011795	0.00121261	0.332837	-0.00142481	0.00183264	0.438553
cg14224569	-0.00251483	0.00587514	0.669454	0.00228531	0.00319032	0.475308	0.0033602	0.00482159	0.487331
cg14224587	-0.0179942	0.00961434	0.0639191	0.00464684	0.00522079	0.375374	0.0156074	0.00789026	0.050422
cg14224600	0.0187912	0.029829	0.530024	-0.0115188	0.0161978	0.478507	-0.0115308	0.02448	0.63855
cg14224606	-0.0025801	0.00316485	0.4167	-0.00162833	0.00171858	0.345468	0.00367961	0.00259732	0.159399
cg14224632	-0.0223545	0.0153166	0.14728	-0.0030544	0.00831725	0.714148	0.0260984	0.01257	0.0402019
cg14224638	0.000837354	0.0154745	0.956944	-0.00555714	0.00840296	0.509783	0.00412545	0.0126995	0.745911
cg14224762	-0.00476258	0.00434703	0.27565	0.000759567	0.00236053	0.748231	0.00233078	0.00356751	0.514902
cg14224772	0.0037053	0.00794561	0.641899	-0.00343078	0.00431463	0.428239	0.0017713	0.00652078	0.786409
cg14224782	-0.013322	0.00782957	0.091675	0.00132904	0.00425162	0.75518	0.00949098	0.00642555	0.142514
cg14224786	0.00141973	0.00919231	0.87754	0.00445781	0.00499162	0.373775	-0.00780565	0.00754392	0.303081
cg14224789	-0.00598788	0.00721513	0.40839	0.000271854	0.00391797	0.944808	0.00802426	0.00592129	0.178145
cg14224882	0.0170301	0.00589222	0.00463818	0.000451051	0.0031996	0.888151	-0.0169	0.0048356	0.000684621
cg14225021	-0.00240084	0.00295601	0.418438	0.000836143	0.00160518	0.603481	0.00106186	0.00242593	0.662453
cg14225028	0.00575373	0.00614893	0.351463	-0.000599408	0.003339	0.857862	-0.00698949	0.00504629	0.168832
cg14225031	-0.0190387	0.00875169	0.031738	0.0116218	0.00475235	0.016052	0.013146	0.00718231	0.0699075
cg14225039	-0.00141664	0.00763815	0.853202	-0.00155214	0.00414767	0.708961	0.000206795	0.00626845	0.973742
cg14225090	0.00948413	0.00900516	0.294563	0.000470034	0.00488999	0.923599	0.00287785	0.00739032	0.697727
cg14225120	0.00910276	0.0104751	0.386742	-0.00395782	0.00568817	0.488023	-0.00325811	0.00859663	0.705419
cg14225146	-0.00523636	0.00410997	0.205327	0.00144514	0.0022318	0.518643	0.00512852	0.00337296	0.13126
cg14225168	-0.0195145	0.00934574	0.0391008	0.00274332	0.00507493	0.589902	0.0166977	0.00766983	0.0316128
cg14225193	-0.00197291	0.00797489	0.805067	-0.00458541	0.00433053	0.291985	0.00263059	0.0065448	0.688512
cg14225195	-0.000637853	0.00967032	0.94753	0.00704494	0.00525119	0.182492	0.000734432	0.00793621	0.926436
cg14225207	-0.00544085	0.0023953	0.0250644	0.00196576	0.0013007	0.133576	0.00431894	0.00196577	0.0301122
cg14225226	-7.3292e-05	0.00542468	0.989245	-0.000521188	0.00294572	0.859888	-0.00148184	0.00445191	0.739877
cg14225229	0.00217978	0.00988503	0.82588	-0.00764436	0.00536778	0.157242	0.0127365	0.00811241	0.119288
cg14225257	0.00375407	0.0124536	0.763645	-0.00608196	0.00676259	0.370429	0.00878023	0.0102204	0.392161
cg14225347	-0.00932632	0.0200668	0.643019	0.0130226	0.0108967	0.234619	-0.000405923	0.0164683	0.98038
cg14225372	0.00503813	0.00724161	0.488072	0.0055277	0.00393235	0.162631	-0.00488263	0.00594302	0.413097
cg14225393	0.00242884	0.00289001	0.402492	-0.00250458	0.00156934	0.113371	-0.000121272	0.00237177	0.959313
cg14225421	-0.00679041	0.0157493	0.667199	0.00426494	0.00855221	0.61899	0.0143952	0.0129251	0.267819
cg14225450	0.0148302	0.00935934	0.115944	-0.00198894	0.00508232	0.6963	-0.00766698	0.00768099	0.320385
cg14225481	-0.00313957	0.00332792	0.347543	4.28074e-05	0.00180713	0.981144	0.000998892	0.00273115	0.715261
cg14225483	0.00302776	0.0236501	0.898364	-0.00343605	0.0128425	0.789545	-0.0155863	0.0194091	0.423685
cg14225485	0.0023784	0.00261484	0.365034	-0.00111828	0.00141991	0.43264	0.000425901	0.00214593	0.843045
cg14225532	0.0391587	0.0185796	0.0373364	-0.00618932	0.0100891	0.540836	-0.0260039	0.0152479	0.0909408
cg14225544	8.22269e-05	0.00307052	0.978684	-0.000653925	0.00166736	0.695675	-3.4855e-05	0.00251991	0.988989
cg14225642	0.00983285	0.00956979	0.306445	-0.00756023	0.0051966	0.148561	-0.00270139	0.0078537	0.73153
cg14225665	0.00193756	0.0115936	0.86758	0.00733396	0.00629558	0.246564	0.00240829	0.00951461	0.800652
cg14225678	-0.0051453	0.00437846	0.242476	0.00102271	0.0023776	0.667932	0.00640407	0.0035933	0.0774717
cg14225719	0.0120559	0.0293584	0.682131	-0.000298095	0.0159422	0.985116	-0.00871744	0.0240937	0.718185
cg14225784	0.00796509	0.00622292	0.203252	-0.00598429	0.00337918	0.0793421	-0.005907	0.00510701	0.249923
cg14225815	0.000217384	0.00278809	0.937994	-8.94957e-05	0.00151399	0.95297	-0.000254008	0.00228812	0.911809
cg14225844	0.00341631	0.0047155	0.470306	-0.000370369	0.00256061	0.885259	-0.00147585	0.0038699	0.703667
cg14225847	-0.00266758	0.0162209	0.869676	-0.000877513	0.00880829	0.920825	0.00541387	0.0133121	0.685028
cg14225897	0.0124699	0.00818382	0.130448	0.00147586	0.00444398	0.740444	-0.0100052	0.00671627	0.139166
cg14225926	0.00335242	0.00342886	0.330366	-0.000699392	0.00186194	0.707919	-0.00141724	0.00281399	0.61552
cg14226009	0.00557437	0.00704964	0.430802	0.00817841	0.0038281	0.0348625	-0.00654093	0.00578548	0.260692
cg14226028	-0.0056587	0.0127151	0.657166	0.000502951	0.00690454	0.942063	0.000656235	0.0104349	0.94997
cg14226064	0.00382927	0.00668265	0.567803	-0.00440355	0.00362882	0.22754	-0.00406289	0.0054843	0.46038
cg14226122	-0.00299273	0.00340629	0.38154	0.00119076	0.00184969	0.52107	0.00122417	0.00279546	0.662308
cg14226182	0.00207978	0.00909493	0.819546	0.0015367	0.00493874	0.756273	-0.00218521	0.00746399	0.770252
cg14226212	-0.0240067	0.0257561	0.353338	0.00409845	0.0139861	0.770046	0.00962612	0.0211374	0.649714
cg14226226	0.0111127	0.0114452	0.333701	-0.00633367	0.00621496	0.310391	-0.00326404	0.00939277	0.728876
cg14226393	-0.00107372	0.0156282	0.94535	-0.00441576	0.00848643	0.603878	0.0182354	0.0128257	0.157917
cg14226410	0.00632295	0.0104306	0.545637	-0.00475885	0.00566405	0.402627	-0.0117252	0.00856018	0.173559
cg14226655	0.00629208	0.0112107	0.575764	-0.00884674	0.00608765	0.149007	-0.0107683	0.00920036	0.244359
cg14226671	0.00176517	0.0069916	0.801149	-0.00119805	0.00379659	0.752934	0.00373461	0.00573784	0.516485
cg14226678	0.0054162	0.00317656	0.0910075	-0.00182432	0.00172494	0.292548	-0.00243241	0.00260693	0.352836
cg14226680	0.0196867	0.00946541	0.0398621	-0.00655301	0.00513992	0.205022	-0.0123237	0.00776804	0.115504
cg14226683	-0.00578741	0.00675531	0.393462	0.00181975	0.00366828	0.620829	0.00551184	0.00554392	0.322302
cg14226702	-0.0126142	0.0153128	0.411853	-0.0111052	0.00831518	0.184459	0.000729982	0.0125669	0.953784
cg14226747	-0.00210134	0.00484673	0.665458	0.00244985	0.00263188	0.353976	0.000534034	0.0039776	0.893442
cg14226755	0.00021901	0.0123495	0.985883	-0.00477291	0.00670605	0.478137	0.00521181	0.010135	0.608115
cg14226814	0.0103002	0.0120153	0.39317	-0.00177487	0.00652458	0.786111	-0.00829842	0.00986071	0.401858
cg14226912	0.000901465	0.0284362	0.974768	-0.0127844	0.0154415	0.409506	0.00652874	0.023337	0.780187
cg14226929	-0.00315839	0.00758893	0.678086	0.00371176	0.00412095	0.369713	0.000212904	0.00622805	0.972792
cg14227037	0.0117664	0.0099182	0.238042	-0.00388211	0.00538579	0.472557	0.00042956	0.00813963	0.958008
cg14227056	0.0013786	0.00723823	0.849299	-0.00610804	0.00393051	0.123055	-0.00110261	0.00594025	0.853087
cg14227086	-0.00320803	0.00604234	0.596541	0.00187952	0.00328112	0.567928	0.00165083	0.0049588	0.739837
cg14227125	-0.00487185	0.00770396	0.528449	0.00674905	0.00418341	0.109547	6.83593e-05	0.00632246	0.991393
cg14227325	0.114819	0.0715025	0.111185	-0.114537	0.0388274	0.0038843	-0.132182	0.0586804	0.0262708
cg14227418	0.00393222	0.00867356	0.651185	0.00048778	0.00470993	0.917704	-0.00140266	0.00711819	0.844149
cg14227435	-0.0436018	0.0222163	0.0522176	0.0321133	0.0120639	0.00893394	0.0372305	0.0182324	0.0435441
cg14227437	-0.00184403	0.00706708	0.794633	0.00367275	0.00383757	0.340641	0.0013738	0.00579978	0.813197
cg14227460	-0.00317264	0.0114955	0.783073	0.00256713	0.00624228	0.68169	-0.0084048	0.00943406	0.374927
cg14227474	-0.000156143	0.00667208	0.981372	-0.00232544	0.00362308	0.522312	0.00229863	0.00547562	0.675455
cg14227485	0.00655498	0.0128164	0.610059	0.00410337	0.00695957	0.556668	-0.0144059	0.0105181	0.173594
cg14227486	-0.00184287	0.0063334	0.771617	0.00126587	0.00343917	0.713524	0.00202639	0.00519767	0.697391
cg14227558	-0.00121307	0.00757516	0.873066	-0.00505021	0.00411347	0.222171	0.00505798	0.00621676	0.417629
cg14227565	-0.0387631	0.0199801	0.0549289	-0.0135489	0.0108496	0.214392	0.0308653	0.0163972	0.0624304
cg14227566	-0.00786622	0.00974935	0.421497	0.00562052	0.0052941	0.290717	0.0023359	0.00800106	0.770875
cg14227618	0.000786895	0.00999182	0.937371	0.00010136	0.00542577	0.985129	-0.00289339	0.00820005	0.724876
cg14227687	0.00297012	0.00202703	0.145704	-0.000874304	0.00110072	0.428731	-0.0007225	0.00166354	0.664911
cg14227699	0.000423442	0.00311561	0.892141	-0.000218017	0.00169184	0.897701	-0.00126569	0.0025569	0.62158
cg14227731	-0.00711599	0.00952462	0.456588	0.0049641	0.00517207	0.339266	0.0109951	0.00781663	0.162355
cg14227736	-0.00397059	0.00881231	0.653184	-0.000370263	0.00478527	0.938465	0.0058915	0.00723206	0.417041
cg14227762	-0.00733753	0.0252793	0.772165	-0.00768387	0.0137272	0.576784	0.0152051	0.0207461	0.46517
cg14227773	0.0205913	0.0108671	0.0607402	-0.00403412	0.00590107	0.495649	-0.015619	0.00891838	0.0826762
cg14227785	0.00830373	0.00844958	0.327893	-0.0104529	0.0045883	0.0246484	-0.0046876	0.00693437	0.500462
cg14227821	0.00487362	0.0109595	0.657414	-0.00723614	0.00595122	0.226623	-0.00790137	0.00899418	0.381588
cg14227911	0.00275351	0.00682354	0.687341	0.00607561	0.00370532	0.103925	-0.00559518	0.00559992	0.319912
cg14227955	0.0119337	0.0138377	0.39034	-0.0049363	0.00751413	0.512595	-0.00163399	0.0113562	0.885855
cg14227956	0.0108255	0.00799454	0.178476	-0.00163027	0.00434121	0.707986	-0.00871757	0.00656093	0.186694
cg14227996	-0.0234906	0.0172902	0.17705	0.00328577	0.00938892	0.727036	0.0247866	0.0141896	0.0834613
cg14227999	-0.00776212	0.0147008	0.598558	0.00115601	0.00798283	0.885124	0.0158554	0.0120646	0.191509
cg14228029	-0.00160514	0.00929512	0.863215	0.00143652	0.00504745	0.776483	-1.99752e-05	0.00762829	0.997915
cg14228103	-0.038372	0.11416	0.737418	0.0915629	0.0619915	0.142526	0.028326	0.0936888	0.762963
cg14228146	-0.00352976	0.00416049	0.398057	0.00348552	0.00225923	0.125754	0.00212335	0.00341442	0.535309
cg14228177	0.0150857	0.0115738	0.195148	0.0033798	0.00628481	0.59182	-0.00243987	0.00949834	0.797756
cg14228182	-0.011605	0.0131911	0.380907	0.0128214	0.00716307	0.0762157	0.00651831	0.0108257	0.548336
cg14228238	-7.30234e-05	0.00560813	0.989635	-0.000198843	0.00304533	0.948058	-0.00292521	0.00460246	0.526373
cg14228246	-0.00758217	0.0192957	0.69512	0.0126125	0.010478	0.231283	0.0153789	0.0158355	0.333596
cg14228256	-0.00190689	0.00723316	0.792557	-0.0021449	0.00392776	0.586111	0.000130344	0.00593608	0.982521
cg14228269	-0.00385565	0.00768026	0.616656	-0.00236189	0.00417054	0.572325	0.00438723	0.00630301	0.487863
cg14228272	-0.0305843	0.0191591	0.113283	0.0192563	0.0104038	0.0668682	0.0314191	0.0157234	0.0481582
cg14228300	-0.0151183	0.0384078	0.69462	0.0444648	0.0208562	0.0352348	-0.0113372	0.0315204	0.719777
cg14228343	0.006105	0.0091592	0.50646	-0.00823271	0.00497364	0.10072	-0.0143687	0.00751674	0.0585347
cg14228344	0.0076288	0.0153802	0.620873	0.00765999	0.00835175	0.361059	-0.00637178	0.0126221	0.614702
cg14228382	-0.00266052	0.0084609	0.753775	0.000709645	0.00459445	0.877532	0.000390668	0.00694366	0.955235
cg14228391	0.0016008	0.00933185	0.864114	-0.000812692	0.00506739	0.872878	0.00211042	0.00765843	0.783397
cg14228394	0.00720556	0.0181489	0.692119	-0.0123212	0.00985523	0.213873	0.00478641	0.0148944	0.74855
cg14228452	-0.00063903	0.00353858	0.857022	7.73374e-05	0.00192152	0.967968	-0.00222005	0.00290403	0.446223
cg14228460	0.000183861	0.0132146	0.988924	0.00620277	0.00717582	0.38925	0.0076862	0.0108449	0.479987
cg14228484	-0.00507024	0.00601806	0.401334	0.00398391	0.00326793	0.225417	0.00343958	0.00493888	0.487629
cg14228568	0.00864224	0.0113875	0.44952	0.00261372	0.00618363	0.67335	-0.0049067	0.00934541	0.600613
cg14228586	0.00439388	0.0126666	0.729339	-0.00160024	0.00687823	0.816463	-0.000889181	0.0103952	0.931989
cg14228592	0.00216493	0.0241458	0.92872	-0.00592173	0.0131117	0.652419	0.0105126	0.0198159	0.596824
cg14228614	-0.0131501	0.00734649	0.076208	0.0119293	0.0039893	0.00343937	0.00834777	0.00602909	0.168982
cg14228683	-0.0133964	0.0154602	0.388099	-0.00768544	0.00839522	0.361955	0.00893203	0.0126878	0.48293
cg14228696	0.00388073	0.0123447	0.753841	0.0062147	0.00670346	0.35591	-0.00337993	0.010131	0.7393
cg14228710	-0.0141728	0.0165706	0.394245	0.00935218	0.00899817	0.300925	0.000240058	0.0135991	0.985948
cg14228756	0.00493905	0.0219168	0.822122	-0.010357	0.0119013	0.386065	-0.00877581	0.0179866	0.626586
cg14228788	-0.0405226	0.0185643	0.0311743	0.0245571	0.0100808	0.016455	0.028409	0.0152353	0.0648905
cg14228812	0.013438	0.014318	0.350024	0.00131495	0.00777498	0.866008	-0.0173175	0.0117505	0.143399
cg14228830	0.00189263	0.0128963	0.883592	-0.00459503	0.00700296	0.513094	0.00172316	0.0105837	0.870964
cg14228831	-0.0154328	0.00551915	0.00610357	0.00240798	0.00299701	0.423441	0.0158725	0.00452944	0.000663292
cg14228873	0.00236428	0.00670998	0.725247	-0.00269301	0.00364366	0.461424	-0.00016644	0.00550672	0.975943
cg14228882	0.00861527	0.0106293	0.419393	-0.000442327	0.00577195	0.939054	-0.00702456	0.00872325	0.422402
cg14228897	-0.0126187	0.0135054	0.352174	0.0127824	0.00733371	0.0841342	0.00619412	0.0110836	0.577395
cg14228933	-0.0189222	0.008642	0.0306684	0.0073103	0.00469279	0.122159	0.0126825	0.00709229	0.0764958
cg14228940	-0.00337987	0.0112659	0.764737	0.00726848	0.00611761	0.237344	0.0017685	0.00924565	0.848659
cg14228980	-0.00108515	0.00513413	0.832997	0.000446695	0.00278794	0.872999	0.00191173	0.00421346	0.650924
cg14228987	-0.0242684	0.0144321	0.0954917	0.0152472	0.00783693	0.054259	0.0141368	0.0118441	0.235212
cg14229001	-0.0214063	0.00843881	0.0125945	0.0023139	0.00458245	0.614605	0.0197783	0.00692554	0.00513222
cg14229018	-0.0081206	0.0159499	0.611679	0.00160005	0.00866111	0.853773	-0.00392909	0.0130897	0.764616
cg14229048	0.00463981	0.00782478	0.554422	0.00146253	0.00424902	0.73135	-0.010188	0.00642161	0.115491
cg14229071	-0.00428767	0.0135544	0.752351	-0.00516623	0.00736033	0.484223	0.00715466	0.0111238	0.521442
cg14229173	-0.00548863	0.00624283	0.381215	0.00281758	0.00338999	0.407692	-4.8657e-05	0.00512334	0.99244
cg14229175	0.013014	0.0188582	0.491587	-0.0163068	0.0102404	0.114166	-0.00223052	0.0154765	0.885667
cg14229256	0.0076612	0.00761772	0.316763	-0.00630811	0.00413658	0.13014	-0.00217559	0.00625168	0.728504
cg14229264	0.0183461	0.0240026	0.446301	-0.00834617	0.0130339	0.523281	-0.00770751	0.0196983	0.696349
cg14229301	0.0206549	0.011266	0.0694498	-0.0128818	0.00611769	0.0375091	-0.00854708	0.00924577	0.357285
cg14229317	-0.00174476	0.0158208	0.912386	-0.00576627	0.00859104	0.503503	-0.00595461	0.0129838	0.647412
cg14229348	0.0643451	0.0251347	0.0118237	0.000287179	0.0136487	0.983251	-0.0626376	0.0206275	0.00298773
cg14229350	0.00328594	0.0194689	0.866281	-0.00101172	0.010572	0.923935	-0.0132971	0.0159777	0.407083
cg14229362	0.00340657	0.0091148	0.709317	0.00151535	0.00494953	0.760061	-0.00714098	0.00748031	0.341855
cg14229370	0.00183841	0.0119884	0.878404	0.00217024	0.00650994	0.739488	-0.00362641	0.00983858	0.713141
cg14229377	0.00185315	0.0108074	0.864169	0.00461726	0.00586864	0.43311	-0.00932025	0.00886938	0.295638
cg14229404	-0.00382017	0.00727172	0.600399	-0.000382645	0.00394869	0.922979	-0.00160169	0.00596773	0.7889
cg14229433	-0.00901065	0.00726864	0.217739	0.00934062	0.00394702	0.0197061	0.00619203	0.0059652	0.301535
cg14229436	-0.000124745	0.0236159	0.995795	0.0138972	0.0128239	0.280872	-0.00807996	0.019381	0.677563
cg14229516	-0.00789111	0.00984513	0.424556	0.00951608	0.00534611	0.077837	0.00531673	0.00807966	0.511888
cg14229540	-0.0172452	0.0365768	0.638232	-0.00844883	0.0198619	0.671392	0.027144	0.0300177	0.36783
cg14229611	-0.00317856	0.00292625	0.279755	0.00112052	0.00158902	0.482197	0.00218453	0.0024015	0.364996
cg14229655	0.00845222	0.0107667	0.434122	-0.00801209	0.00584655	0.173353	0.00273819	0.00883599	0.757231
cg14229668	0.00161539	0.00440413	0.71448	-0.00443402	0.00239154	0.0664115	-0.0032733	0.00361437	0.367108
cg14229673	-0.00668379	0.0105199	0.526521	-0.00740067	0.00571253	0.197854	0.00101653	0.00863344	0.906485
cg14229688	-0.00058251	0.00318075	0.855028	0.000858507	0.00172721	0.620148	-0.000308981	0.00261037	0.905993
cg14229702	0.00120942	0.002415	0.617515	-0.000401308	0.0013114	0.760171	-0.000922193	0.00198194	0.642637
cg14229729	0.0164627	0.0187968	0.383035	-0.015813	0.0102071	0.124201	-0.00029065	0.0154261	0.985002
cg14229732	-0.00581676	0.0115462	0.615423	0.000417985	0.00626983	0.946969	0.00643864	0.00947569	0.498255
cg14229749	0.00258822	0.00657649	0.69467	-0.000713043	0.00357117	0.84211	-0.00455505	0.00539717	0.400518
cg14229774	-0.00730001	0.00619438	0.241145	-0.00178612	0.00336368	0.596489	0.00761413	0.00508359	0.137052
cg14229803	-0.000624691	0.00702806	0.929335	0.00323674	0.00381638	0.398215	-0.00011596	0.00576776	0.983996
cg14229877	-0.000896968	0.00211197	0.67188	0.000567206	0.00114684	0.621883	-0.00140416	0.00173324	0.419612
cg14229884	-0.000613741	0.0145166	0.966353	-0.00971615	0.00788283	0.220364	-0.0118695	0.0119135	0.321285
cg14229905	-0.00576623	0.0117578	0.624816	0.00078188	0.00638475	0.902758	0.00973209	0.00964937	0.315393
cg14229934	-0.00203518	0.00901569	0.821824	-0.00148499	0.00489571	0.762216	-0.000267886	0.00739896	0.971184
cg14229952	0.00693666	0.00843047	0.412397	-2.39103e-05	0.00457792	0.995842	-0.00868267	0.00691869	0.212153
cg14230016	0.0227764	0.00944568	0.0175518	-0.00374586	0.0051292	0.466759	-0.0170371	0.00775185	0.0300584
cg14230040	0.00506177	0.00719661	0.483321	0.00266362	0.00390791	0.496927	-0.00573986	0.00590609	0.333255
cg14230071	0.00279847	0.0118926	0.814404	0.00291023	0.00645792	0.653132	-0.00986439	0.00975996	0.314378
cg14230099	0.00820643	0.00979055	0.403737	-0.012272	0.00531647	0.022852	0.00168514	0.00803487	0.834268
cg14230133	0.00393205	0.00820522	0.632738	-0.00592112	0.00445561	0.186626	-0.00155545	0.00673383	0.817752
cg14230166	-0.00228053	0.00222504	0.30764	0.0010722	0.00120824	0.376799	0.00139115	0.00182604	0.447785
cg14230186	0.00602353	0.00635253	0.345101	0.00308627	0.00344956	0.372908	-0.00517512	0.00521337	0.323053
cg14230238	-0.00944136	0.00874445	0.282638	0.00474248	0.00474842	0.320109	0.00421022	0.00717636	0.558622
cg14230239	0.00332935	0.00571254	0.561211	-0.00535055	0.00310203	0.0873621	0.000201431	0.00468815	0.965806
cg14230252	-0.00835711	0.0145806	0.567703	-0.000482389	0.00791759	0.951529	0.00097576	0.011966	0.935157
cg14230256	0.01129	0.0127653	0.378394	0.0109443	0.00693181	0.117243	-0.0128828	0.0104762	0.221423
cg14230280	0.056931	0.027884	0.0435735	0.00421364	0.0151416	0.781318	-0.0765039	0.0228838	0.00113289
cg14230320	-0.00866963	0.0119989	0.4715	0.000896692	0.00651567	0.890792	0.00752586	0.00984724	0.446348
cg14230378	0.00731248	0.00665292	0.274108	-0.00266371	0.00361267	0.462496	-0.0053157	0.00545989	0.332396
cg14230379	0.0357903	0.0182372	0.0522312	-0.00649141	0.00990318	0.513522	-0.0319962	0.0149668	0.0347466
cg14230390	-0.00136474	0.00311074	0.661726	0.000368843	0.0016892	0.827558	0.00180011	0.00255292	0.482225
cg14230397	-0.00281258	0.00525217	0.59338	0.00425521	0.00285204	0.138564	-0.00190513	0.00431033	0.659363
cg14230461	-0.0118451	0.00731343	0.108175	0.00735838	0.00397134	0.0665816	0.00364307	0.00600196	0.545115
cg14230472	-0.00756748	0.00981735	0.442462	0.000416657	0.00533103	0.937845	0.00980763	0.00805687	0.226095
cg14230473	0.013332	0.016476	0.420161	-0.00415928	0.0089468	0.642929	-0.00948506	0.0135214	0.484483
cg14230542	-0.00207846	0.00305445	0.497638	0.000689816	0.00165863	0.678297	0.000479447	0.00250671	0.84867
cg14230606	-0.0258894	0.0160252	0.109058	0.00840797	0.00870204	0.33606	0.012656	0.0131515	0.337997
cg14230647	0.00176449	0.0103708	0.865212	0.00127306	0.00563157	0.821576	0.00495019	0.00851108	0.562015
cg14230666	-0.00188091	0.00370475	0.612679	-0.000256395	0.00201176	0.898818	0.000841612	0.0030404	0.782446
cg14230685	-0.000727314	0.00317353	0.819153	0.000271491	0.00172329	0.875107	0.000825401	0.00260444	0.751904
cg14230696	-0.00186715	0.00679382	0.783962	0.00789001	0.00368919	0.0346734	0.000253109	0.00557553	0.963874
cg14230719	0.0047242	0.0087462	0.59019	-0.00317847	0.00474937	0.504745	-0.00717759	0.0071778	0.319519
cg14230750	-0.0128124	0.00600969	0.0352365	0.00283666	0.00326339	0.386611	0.00617701	0.00493201	0.213069
cg14230766	-0.000566252	0.0154219	0.970777	-0.0042365	0.0083744	0.613949	-0.00339394	0.0126564	0.789078
cg14230803	0.0249409	0.0123697	0.0462064	-0.00107803	0.00671701	0.872787	-0.0254779	0.0101515	0.0135372
cg14230810	0.00121581	0.00416686	0.771004	-0.00236794	0.00226269	0.297618	0.000155307	0.00341964	0.963858
cg14230816	-0.00117236	0.00972248	0.904242	-0.000372443	0.00527951	0.943888	-0.00880141	0.00797901	0.272404
cg14230851	0.00576603	0.00808861	0.477443	0.00196139	0.00439228	0.656076	-0.00717021	0.00663813	0.282435
cg14230859	0.0213669	0.0179478	0.236412	0.00141915	0.00974604	0.884493	-0.0153525	0.0147293	0.299555
cg14230881	0.00508272	0.0041193	0.219878	0.00437814	0.00223687	0.0528501	-0.00538603	0.00338062	0.113983
cg14230882	0.00551873	0.0126326	0.663066	-0.00556548	0.00685976	0.418932	0.00643752	0.0103673	0.53592
cg14230939	-0.00315217	0.00869972	0.7178	-0.00387647	0.00472413	0.413667	0.00651248	0.00713966	0.363682
cg14230992	0.000595534	0.00601593	0.921324	-0.00147633	0.00326678	0.652215	-0.00389349	0.00493714	0.432035
cg14231073	0.0127961	0.015622	0.414496	0.0143462	0.00848308	0.0936379	-0.00144863	0.0128206	0.910242
cg14231117	-0.00920883	0.0214475	0.668496	0.006374	0.0116464	0.585286	0.00281376	0.0176014	0.873285
cg14231155	-0.00191759	0.00834222	0.818623	0.00412803	0.00453	0.364148	0.00241821	0.00684626	0.724603
cg14231270	-0.00876934	0.00779457	0.263013	0.00219414	0.00423261	0.605229	0.00232096	0.00639682	0.717427
cg14231297	-0.00331824	0.0097924	0.735362	0.007389	0.00531748	0.167466	-0.0109587	0.00803639	0.175466
cg14231326	0.00261628	0.00812483	0.748056	0.00405186	0.00441195	0.360428	-0.00162367	0.00666786	0.808066
cg14231401	0.0345894	0.0149053	0.0221522	-0.0254552	0.0080939	0.00213627	-0.0176339	0.0122325	0.152266
cg14231471	0.025463	0.01571	0.107921	-0.016331	0.00853087	0.0581751	-0.029911	0.0128929	0.0221881
cg14231506	-0.00132767	0.00269762	0.623586	0.000425308	0.00146486	0.772103	0.00051899	0.00221387	0.81509
cg14231523	-0.0145394	0.0124641	0.245932	0.00163394	0.00676826	0.809685	0.00615534	0.010229	0.548575
cg14231528	-0.00367514	0.0107879	0.734001	0.000509794	0.00585808	0.930811	0.00677524	0.00885341	0.44575
cg14231565	-0.0215136	0.0136011	0.116576	-0.0045783	0.00738567	0.536612	0.0202587	0.0111621	0.0722553
cg14231663	-0.00169775	0.00293486	0.564126	0.0021964	0.00159369	0.170943	0.00093328	0.00240857	0.699148
cg14231674	-0.0122661	0.0110829	0.270811	0.00174573	0.00601825	0.772307	0.00991765	0.00909548	0.277923
cg14231704	0.0016637	0.00444539	0.708937	0.00215889	0.00241394	0.373092	-0.00230377	0.00364822	0.529039
cg14231734	0.0149368	0.0102176	0.14663	-0.00277649	0.00554838	0.617783	-0.00728069	0.00838536	0.387141
cg14231739	0.00226014	0.0067386	0.737961	-0.0078792	0.0036592	0.0334825	0.00459616	0.00553021	0.407717
cg14231749	0.00184319	0.00527353	0.727369	-0.00097186	0.00286364	0.734971	-0.00378041	0.00432786	0.384291
cg14231841	-0.00227417	0.00689334	0.742096	-0.00262681	0.00374323	0.484316	0.00363634	0.0056572	0.521704
cg14231845	0.0059111	0.0106813	0.581107	0.00147901	0.00580016	0.799204	0.00607813	0.00876587	0.489529
cg14231861	-0.00404559	0.00928864	0.664023	0.00724351	0.00504393	0.153816	0.00419536	0.00762297	0.58319
cg14231868	0.00184902	0.0240486	0.938853	-0.00750403	0.0130589	0.566715	-0.0151819	0.0197361	0.443397
cg14231871	-0.00317689	0.00215943	0.144101	-0.000802976	0.00117262	0.494928	0.00223872	0.0017722	0.209171
cg14231880	-0.0216707	0.0113319	0.058432	0.00969595	0.00615349	0.11797	0.0151071	0.00929986	0.107142
cg14231966	0.000882052	0.00770486	0.909066	0.00387052	0.0041839	0.35694	-0.00149422	0.0063232	0.813633
cg14231974	0.00514337	0.0222876	0.81792	-0.00968914	0.0121026	0.425099	-0.00278363	0.0182909	0.879318
cg14232031	-0.0151264	0.0107894	0.163738	0.00666024	0.00585886	0.2581	0.0140075	0.00885458	0.116532
cg14232041	-0.0054542	0.00642153	0.397525	-0.00102559	0.00348703	0.769223	0.00753509	0.00527	0.155606
cg14232082	-0.0184965	0.00752349	0.0155112	0.00229373	0.00408541	0.575638	0.0133455	0.00617435	0.0328291
cg14232091	-0.0242352	0.0183315	0.188894	0.00568948	0.00995441	0.568791	0.0134441	0.0150443	0.373466
cg14232108	0.00515256	0.0120578	0.669982	-0.00135686	0.00654766	0.836215	-0.00483776	0.00989558	0.625899
cg14232128	0.0220669	0.0173521	0.206157	0.00232365	0.00942254	0.805673	-0.0261872	0.0142404	0.068623
cg14232161	-0.00328682	0.00599805	0.584815	0.000611845	0.00325707	0.851339	0.00109283	0.00492246	0.824718
cg14232165	0.00183987	0.0134508	0.891451	0.000506908	0.00730405	0.944796	0.000844534	0.0110387	0.939155
cg14232218	-0.0186343	0.0273701	0.497412	0.0240081	0.0148625	0.1091	0.00017131	0.022462	0.993929
cg14232220	0.000524402	0.00654233	0.936259	0.00365855	0.00355262	0.305354	-0.000220152	0.00536913	0.967368
cg14232228	0.00595886	0.0106686	0.577608	0.00158017	0.00579325	0.785549	0.00232515	0.00875544	0.79107
cg14232289	0.00322085	0.00430718	0.456184	-0.000915784	0.00233889	0.696151	-0.00425506	0.0035348	0.231266
cg14232291	0.000808737	0.0143226	0.955073	0.0050995	0.00777748	0.513402	-0.00710702	0.0117542	0.546667
cg14232317	-0.00436267	0.00709127	0.539682	0.00105035	0.00385071	0.785543	0.00772326	0.00581964	0.187222
cg14232340	-0.00670498	0.00609133	0.273412	0.00180877	0.00330772	0.585601	0.00700919	0.00499901	0.163696
cg14232358	-0.0276218	0.018744	0.143436	0.0125069	0.0101784	0.221781	0.0197831	0.0153827	0.201123
cg14232365	-0.0053664	0.00758971	0.481022	-0.00718976	0.00412137	0.0838641	0.0128874	0.0062287	0.0408861
cg14232368	-0.00213145	0.0174064	0.902765	-0.0038789	0.00945205	0.682328	0.00844558	0.014285	0.555587
cg14232460	-0.000436721	0.0161662	0.978497	-0.0021816	0.00877857	0.8042	-0.00405273	0.0132672	0.760586
cg14232471	-0.00484197	0.0112261	0.667085	0.00394165	0.00609601	0.51924	0.00258355	0.00921299	0.779678
cg14232552	0.0135328	0.0121223	0.2667	-0.00899588	0.00658265	0.174536	-0.0106715	0.00994846	0.285764
cg14232643	-0.00396726	0.00456487	0.386693	0.00314696	0.00247882	0.206929	0.00606217	0.00374628	0.108487
cg14232650	-0.0166007	0.0165085	0.316822	-0.00930303	0.00896446	0.301654	0.0130045	0.0135481	0.339223
cg14232684	0.000388255	0.0183168	0.983127	0.0052636	0.00994641	0.597736	-0.0154761	0.0150322	0.305489
cg14232694	-0.0027179	0.00687635	0.693421	0.00566379	0.003734	0.132182	0.00084998	0.00564326	0.880552
cg14232793	-0.0169059	0.0250825	0.501719	0.00459208	0.0136203	0.736647	0.00318449	0.0205846	0.87734
cg14232851	-0.0269641	0.0156178	0.0870656	0.00826158	0.00848079	0.332119	0.0173447	0.0128172	0.178754
cg14232874	-0.00671282	0.0216966	0.757607	-0.00352734	0.0117817	0.765207	-0.00114826	0.0178059	0.948699
cg14232889	-0.000895392	0.0069134	0.897186	0.00204314	0.00375412	0.587379	0.00160762	0.00567367	0.777442
cg14233017	0.0116924	0.0180352	0.518136	-0.00615415	0.00979351	0.531051	-0.0155854	0.0148011	0.294652
cg14233050	0.00678904	0.00772846	0.381616	-0.00300986	0.00419672	0.474775	-0.00626671	0.00634257	0.325301
cg14233074	-0.0031676	0.00220804	0.154246	0.00175499	0.00119901	0.146129	0.00209425	0.00181209	0.250304
cg14233178	-0.00759801	0.0165648	0.647366	0.00353762	0.00899503	0.694869	-0.00298009	0.0135943	0.826889
cg14233238	-0.00647941	0.0125459	0.606574	0.00751996	0.00681271	0.272083	-0.00271047	0.0102962	0.79285
cg14233295	-0.00363018	0.00269142	0.180172	0.00059593	0.0014615	0.684247	0.00174974	0.00220878	0.429965
cg14233313	0.00150063	0.0102639	0.884027	-0.00122065	0.00557351	0.827049	0.00442021	0.00842334	0.600808
cg14233354	-0.0116522	0.00520169	0.0270959	0.00349099	0.00282462	0.219123	0.00679609	0.0042689	0.114254
cg14233355	0.00961038	0.00427657	0.0266217	0.000754479	0.00232227	0.745883	-0.00553525	0.00350968	0.117636
cg14233374	0.00435434	0.0157909	0.783258	0.0110908	0.00857481	0.198578	0.00421699	0.0129593	0.745494
cg14233375	-0.0018043	0.00662086	0.785735	0.00283958	0.00359526	0.431337	0.0011265	0.00543358	0.836141
cg14233448	-0.00515326	0.011096	0.643263	-0.00205762	0.00602538	0.733385	0.0020256	0.00910626	0.824384
cg14233507	-0.0197226	0.0120238	0.103799	0.00389145	0.00652915	0.552393	0.00950803	0.00986762	0.337381
cg14233513	-0.000100842	0.0249914	0.996788	-0.00523775	0.0135709	0.700275	0.00551157	0.0205099	0.788642
cg14233565	0.0154728	0.0104847	0.14287	0.00182787	0.00569343	0.748783	-0.0209478	0.00860458	0.0165211
cg14233568	0.000517482	0.00345872	0.881341	0.000663046	0.00187816	0.724742	-0.000194991	0.00283849	0.945357
cg14233578	0.00583867	0.0109982	0.596576	-0.0109507	0.00597227	0.0694184	-0.00308266	0.00902598	0.733355
cg14233604	-0.00362587	0.0236421	0.878391	0.00694733	0.0128382	0.589501	0.017636	0.0194025	0.365362
cg14233652	-0.00428233	0.00692431	0.537559	-0.00143582	0.00376005	0.703299	0.00226604	0.00568262	0.690838
cg14233666	-0.000366231	0.00226512	0.871852	0.000376432	0.00123001	0.760153	0.000631438	0.00185893	0.734747
cg14233709	-0.0334171	0.0556875	0.549686	0.0467229	0.0302395	0.125195	0.0257131	0.0457015	0.57483
cg14233716	0.00832558	0.0128496	0.518382	-0.00760043	0.00697758	0.278418	-0.00518208	0.0105453	0.624115
cg14233720	-0.00527523	0.0167483	0.753381	0.00421611	0.0090947	0.643865	-0.00457679	0.013745	0.739784
cg14233790	-0.00382047	0.0069051	0.581192	0.000944782	0.00374961	0.801536	0.00571417	0.00566685	0.315499
cg14233800	0.000717352	0.00293766	0.807537	-0.000927129	0.00159521	0.562298	-0.00155641	0.00241087	0.519896
cg14233821	-0.00246303	0.0218282	0.910365	0.00348157	0.0118532	0.769522	0.0048241	0.0179139	0.788208
cg14233838	0.00510439	0.0181228	0.778737	0.000721492	0.00984107	0.941689	0.00344007	0.014873	0.817514
cg14233847	-0.00770812	0.0185009	0.677758	-0.00192193	0.0100464	0.848639	0.00478073	0.0151833	0.753458
cg14233850	-0.0054084	0.0148618	0.716622	-0.00185013	0.00807027	0.819098	0.0101593	0.0121967	0.406676
cg14233855	0.0025529	0.0104047	0.806634	-0.00310605	0.00564996	0.583608	0.00699945	0.00853888	0.414151
cg14233861	-0.00739272	0.00837502	0.379318	0.00232565	0.00454781	0.610112	0.00396532	0.00687318	0.565168
cg14233872	-0.0122993	0.00734206	0.0967389	0.0019374	0.00398689	0.627974	0.00971309	0.00602546	0.109826
cg14233878	0.00170104	0.00272356	0.53355	-0.000840996	0.00147895	0.570757	-6.65565e-05	0.00223517	0.976299
cg14233959	-0.0156387	0.00720939	0.032219	0.00597045	0.00391485	0.13011	0.00972823	0.00591657	0.102983
cg14234032	-0.000737147	0.00749345	0.921816	0.00470332	0.0040691	0.250242	-0.00449204	0.0061497	0.466669
cg14234063	0.00671357	0.0132447	0.613247	-0.00776747	0.00719213	0.282506	0.00390328	0.0108696	0.720208
cg14234069	0.00204943	0.00216156	0.345145	-0.000289326	0.00117377	0.80576	-0.00280034	0.00177394	0.117301
cg14234083	-0.0150607	0.00856538	0.0814745	0.00564411	0.00465118	0.227546	0.0098496	0.00702941	0.16397
cg14234104	-0.00230146	0.0103091	0.823758	0.00365591	0.00559804	0.515074	0.00127372	0.0084604	0.880606
cg14234105	0.0255649	0.0187186	0.174804	-0.0245833	0.0101646	0.0172252	-0.00861402	0.0153619	0.576116
cg14234112	-0.00116886	0.00298795	0.696413	0.00299434	0.00162252	0.0676563	-0.0014845	0.00245214	0.546167
cg14234152	0.00273828	0.0059063	0.643835	-0.00144226	0.00320724	0.65382	-0.000599992	0.00484716	0.901714
cg14234176	0.00820703	0.0166343	0.622728	0.000929009	0.00903279	0.91827	-0.0208379	0.0136514	0.129774
cg14234213	0.00498976	0.0072597	0.493326	-0.00228995	0.00394217	0.562505	-0.00256082	0.00595786	0.668166
cg14234258	-0.00716722	0.00624921	0.253912	7.15465e-05	0.00339345	0.983217	0.00537041	0.00512858	0.297325
cg14234302	0.000357285	0.0126751	0.977563	-0.00384062	0.00688286	0.57798	0.00637161	0.0104022	0.541454
cg14234340	-0.00276289	0.00819669	0.736703	0.00527922	0.00445097	0.238145	-0.000652376	0.00672683	0.922918
cg14234394	-0.0214954	0.0181876	0.239806	0.0061301	0.00987627	0.536087	0.0141709	0.0149262	0.344497
cg14234406	-0.00481877	0.0102986	0.640778	0.00143566	0.00559236	0.797876	0.00676503	0.00845183	0.425192
cg14234414	0.0235153	0.017917	0.192097	-0.00696418	0.00972929	0.475634	-0.00890409	0.014704	0.546058
cg14234421	0.00230922	0.0072021	0.749098	-0.00375278	0.00391089	0.339376	-0.000197454	0.0059106	0.973411
cg14234426	-0.00631041	0.0100273	0.530441	0.00455871	0.00544502	0.404282	0.000341056	0.00822916	0.967016
cg14234442	0.00727061	0.00696575	0.298882	-0.00151847	0.00378255	0.688874	-0.0136502	0.00571663	0.0186541
cg14234457	-0.0148878	0.0214177	0.488447	0.0281166	0.0116302	0.0172689	0.0175043	0.017577	0.321502
cg14234510	0.00443679	0.00787984	0.574543	-0.00356945	0.00427892	0.40598	-0.00797545	0.0064668	0.220096
cg14234512	0.00431823	0.0125126	0.730671	-0.000576217	0.00679461	0.932571	-0.00721064	0.0102688	0.484045
cg14234520	-0.00457436	0.0168546	0.786591	0.0106535	0.00915242	0.246937	0.00320156	0.0138322	0.81739
cg14234545	-0.0115737	0.0106224	0.278289	0.00542128	0.00576816	0.349347	0.00853526	0.00871752	0.329682
cg14234597	-0.0165434	0.00940273	0.0812862	0.0140055	0.00510588	0.00710952	0.0128341	0.0077166	0.0991241
cg14234680	-0.00236204	0.00314301	0.453943	0.00199232	0.00170672	0.245597	0.00111224	0.00257939	0.667164
cg14234694	0.0238388	0.00942885	0.0128814	-0.00767513	0.00512006	0.13673	-0.0128133	0.00773804	0.100594
cg14234732	0.00277934	0.00725272	0.702301	0.00472833	0.00393838	0.232494	-0.00463062	0.00595213	0.438253
cg14234776	-0.0115201	0.0121302	0.344346	0.000215827	0.00658695	0.973921	-0.0023883	0.00995497	0.810846
cg14234804	0.00106444	0.00773779	0.890836	-0.000950032	0.00420178	0.821542	-0.00183994	0.00635022	0.772558
cg14234848	0.00876895	0.00792419	0.270878	-0.00402229	0.004303	0.351957	-0.000828139	0.00650319	0.898901
cg14234868	0.00217669	0.0102747	0.832617	-0.00338174	0.0055794	0.545689	0.00150444	0.00843223	0.858725
cg14234898	-0.00281941	0.00384514	0.464972	0.00377572	0.00208799	0.0732917	0.00282125	0.00315561	0.373251
cg14234912	-0.0150963	0.0169769	0.375822	-0.0116334	0.00921879	0.209647	0.0261993	0.0139325	0.0626932
cg14234990	-0.00687098	0.00870113	0.431422	0.00801076	0.00472489	0.0928213	0.00311873	0.00714081	0.663151
cg14235030	-0.00180736	0.00309118	0.559959	0.000603904	0.00167858	0.719708	0.00118285	0.00253686	0.641949
cg14235129	-0.00295033	0.00698078	0.673386	0.00252369	0.00379071	0.506961	0.000853563	0.00572896	0.881834
cg14235155	-0.021733	0.0125041	0.0849953	0.000936326	0.00678996	0.890573	0.0122954	0.0102618	0.233424
cg14235244	0.00223669	0.00521859	0.669052	-0.00107088	0.0028338	0.706236	-0.00366621	0.00428277	0.393838
cg14235311	-0.00192007	0.00233123	0.411932	0.00199045	0.0012659	0.118741	0.000539805	0.00191318	0.778358
cg14235348	-0.0134314	0.0187615	0.475567	-0.00359872	0.0101879	0.724588	0.0142829	0.0153971	0.355629
cg14235398	-0.00377604	0.00304626	0.217774	0.00262775	0.00165418	0.115032	0.00071504	0.00249999	0.775403
cg14235424	-0.000783181	0.00385677	0.839458	-0.000603471	0.00209431	0.773775	0.0023	0.00316516	0.468977
cg14235434	-9.88232e-05	0.00472137	0.983339	0.00300137	0.00256381	0.244262	-0.00135191	0.00387472	0.727828
cg14235511	0.000176494	0.006898	0.979634	0.00329355	0.00374576	0.381169	-0.00303787	0.00566102	0.592607
cg14235549	0.0103797	0.0084371	0.221231	-0.000214342	0.00458152	0.96277	-0.00529504	0.00692413	0.446074
cg14235568	0.00261148	0.00910681	0.774835	0.00142512	0.00494519	0.773749	-0.00310649	0.00747375	0.678473
cg14235574	-0.0263017	0.0245493	0.286342	-0.0276763	0.0133308	0.040213	0.0309622	0.020147	0.127211
cg14235674	-0.017221	0.013826	0.215576	-0.011495	0.00750783	0.128623	0.0202113	0.0113467	0.0776312
cg14235676	0.00242748	0.00446085	0.587422	0.000894416	0.00242234	0.712661	-0.00282829	0.00366092	0.441438
cg14235685	0.0167243	0.0148204	0.261578	-0.0016312	0.00804776	0.839752	-0.00592844	0.0121627	0.626926
cg14235687	0.0188765	0.0166292	0.258783	-0.0119515	0.00903	0.188401	-0.00799699	0.0136472	0.559088
cg14235698	-0.015899	0.00792715	0.0473492	0.00646522	0.00430461	0.13598	0.00739648	0.00650562	0.258035
cg14235731	0.00979489	0.00965912	0.312781	-0.00498424	0.0052451	0.344061	-0.00408573	0.00792701	0.607295
cg14235766	0.00443362	0.00724992	0.542103	-0.00439363	0.00393686	0.266843	0.00214591	0.00594984	0.719039
cg14235783	0.00119474	0.00740432	0.872108	0.00202245	0.0040207	0.615963	-0.00547765	0.00607655	0.369323
cg14235800	-0.000919161	0.00972935	0.924905	-0.00384476	0.00528324	0.468327	0.00511868	0.00798465	0.522814
cg14235811	0.00267879	0.00291931	0.36083	0.000387892	0.00158524	0.807153	-0.0029104	0.00239581	0.227048
cg14235846	-0.00220605	0.00509056	0.665601	0.00445725	0.00276428	0.10973	-0.000744434	0.0041777	0.8589
cg14236011	-0.0502007	0.0278671	0.0743741	0.0121877	0.0151324	0.422326	0.0392043	0.0228699	0.0893024
cg14236043	-0.00790167	0.0127656	0.537209	0.00237348	0.006932	0.732707	0.00199587	0.0104764	0.849261
cg14236062	0.0178434	0.0157431	0.259506	-0.0123008	0.00854886	0.153022	-0.0171132	0.01292	0.188067
cg14236079	-0.00682847	0.00893152	0.446185	-0.00281534	0.00485	0.562777	0.00921565	0.00732989	0.211319
cg14236097	0.00248288	0.00383055	0.518219	-0.00101149	0.00208007	0.627737	-0.00223486	0.00314364	0.478641
cg14236118	0.00666025	0.00670605	0.322807	-0.00607728	0.00364152	0.0979841	-0.00521385	0.0055035	0.345526
cg14236144	-0.00515582	0.0116664	0.659401	0.00346249	0.00633508	0.585789	0.00280842	0.00957431	0.769824
cg14236242	0.0192476	0.0159061	0.228843	-0.0102277	0.00863732	0.238913	-0.0155541	0.0130537	0.236005
cg14236350	-0.00590212	0.00321356	0.068965	0.0014556	0.00174503	0.40601	0.00377787	0.0026373	0.154843
cg14236372	-0.0102379	0.0131986	0.439603	0.00467516	0.00716713	0.515565	0.0212035	0.0108318	0.0528196
cg14236389	-0.00110557	0.00688377	0.872699	0.0017118	0.00373803	0.647897	0.00398529	0.00564935	0.482026
cg14236413	-0.00641301	0.00993431	0.519921	-0.0059292	0.00539454	0.274119	0.00593509	0.00815285	0.468175
cg14236443	-0.0073116	0.014305	0.61029	0.0176165	0.00776791	0.0252913	0.00259877	0.0117398	0.825219
cg14236470	0.00732642	0.00795512	0.359082	0.00247371	0.0043198	0.568053	-0.00895019	0.00652858	0.173189
cg14236502	0.00169537	0.00850397	0.842347	0.0019919	0.00461783	0.667058	-0.00355079	0.00697901	0.611924
cg14236519	-0.00851293	0.00974382	0.384199	-0.00373829	0.0052911	0.481356	0.00779376	0.00799652	0.331876
cg14236524	0.00246467	0.00341399	0.471867	-0.000795567	0.00185387	0.668661	-0.00335495	0.00280178	0.233711
cg14236539	0.0107698	0.0165358	0.516208	-0.00162393	0.00897927	0.856815	-0.0133605	0.0135705	0.327017
cg14236577	0.00123861	0.00773731	0.87311	0.00377441	0.00420152	0.370964	-0.000334016	0.00634983	0.958144
cg14236602	0.00376987	0.0100061	0.70708	-0.00206793	0.00543353	0.704244	-0.000311049	0.00821178	0.969853
cg14236618	-0.00455636	0.0110328	0.680423	0.00184399	0.00599104	0.758823	0.000836068	0.00905436	0.926597
cg14236662	0.00247622	0.00598497	0.67987	-0.00203287	0.00324996	0.532935	-0.00514813	0.00491172	0.296876
cg14236665	0.00112809	0.00354879	0.751178	-0.000200995	0.00192706	0.91712	0.000677798	0.0029124	0.816405
cg14236758	-0.0133209	0.00855194	0.122191	0.0016905	0.00464389	0.716536	0.00831873	0.00701838	0.238462
cg14236760	-0.00294912	0.00209004	0.161056	0.00154292	0.00113494	0.176775	-0.000365018	0.00171525	0.83187
cg14236791	0.0151663	0.00803619	0.0617618	-0.00940306	0.00436382	0.0333603	-0.0138678	0.00659511	0.0377692
cg14236850	-0.00830304	0.0246349	0.736726	0.0181042	0.0133773	0.178718	-0.0108524	0.0202173	0.592499
cg14236855	-0.00280725	0.00444831	0.529296	-0.000441816	0.00241552	0.855208	0.00235434	0.00365062	0.520326
cg14236862	-0.000729774	0.00960465	0.939572	-0.00823174	0.00521552	0.117365	0.00274751	0.00788231	0.728081
cg14236897	-0.0162417	0.0118236	0.172338	2.07803e-05	0.00642046	0.997423	0.0122976	0.00970335	0.207705
cg14236898	-0.00730702	0.0110389	0.509397	0.0069971	0.00599434	0.24562	-0.00679055	0.00905934	0.455118
cg14236900	0.000521696	0.0188213	0.977937	-0.00192865	0.0102204	0.850671	0.00362628	0.0154462	0.814825
cg14236957	-0.0100269	0.00969701	0.303395	-0.00154349	0.00526568	0.769981	-0.000315801	0.00795811	0.968418
cg14236989	-0.000518878	0.0113945	0.963761	0.00139499	0.00618743	0.822043	0.00516133	0.00935116	0.582105
cg14237001	0.0057272	0.00932859	0.540523	-0.00179456	0.00506562	0.72382	-0.00252237	0.00765576	0.742425
cg14237025	-0.0127911	0.00706969	0.0731383	0.0024599	0.00383899	0.523006	0.0118961	0.00580192	0.0427061
cg14237037	0.00512849	0.00844909	0.54511	-4.72095e-05	0.00458803	0.991809	-0.00199892	0.00693397	0.773675
cg14237069	0.00137929	0.0074737	0.85392	-0.00193161	0.00405838	0.635049	0.00508261	0.00613349	0.409088
cg14237086	0.000719943	0.0216773	0.973566	0.0127007	0.0117713	0.282965	0.00319105	0.0177901	0.857975
cg14237147	0.00104754	0.00789792	0.894725	-0.00373073	0.00428874	0.386255	-0.00271841	0.00648164	0.67574
cg14237148	0.00403132	0.0071047	0.571587	-0.0110691	0.003858	0.0049364	-0.00387881	0.00583066	0.507287
cg14237154	0.017588	0.0202834	0.387769	-0.00804674	0.0110143	0.466595	-0.0300526	0.0166461	0.0737507
cg14237156	-0.000680726	0.00620618	0.912859	-0.00107585	0.00337009	0.750153	0.00400247	0.00509327	0.433653
cg14237158	-0.00639611	0.00529577	0.229723	0.00378055	0.00287571	0.191363	0.00112331	0.00434611	0.796532
cg14237189	0.00412221	0.0262713	0.875604	-0.0012806	0.0142659	0.928636	0.00682046	0.0215603	0.752341
cg14237223	0.00210802	0.00888517	0.812903	-0.00841353	0.00482483	0.0839881	0.00412738	0.00729185	0.572528
cg14237229	-0.0256164	0.0184586	0.16801	0.00950903	0.0100234	0.344861	0.018766	0.0151485	0.218056
cg14237237	-0.0404645	0.0180085	0.0266379	0.01138	0.00977899	0.247057	0.0327146	0.0147791	0.0289228
cg14237266	0.00398834	0.013872	0.774262	-0.00448975	0.00753276	0.55238	-0.00922746	0.0113844	0.419382
cg14237297	-0.00894267	0.012057	0.459851	0.00160493	0.00654722	0.806811	0.0072767	0.00989492	0.463663
cg14237301	-0.0155421	0.0176321	0.379985	-0.0071193	0.00957459	0.458726	0.0172827	0.0144702	0.234905
cg14237317	-0.0032929	0.0018683	0.0807598	0.0011696	0.00101452	0.251467	0.00221395	0.00153327	0.151598
cg14237376	-0.00473165	0.00661188	0.475737	0.00202105	0.00359039	0.574645	0.00670672	0.00542622	0.219097
cg14237469	-0.00601973	0.0032478	0.0664937	0.00192674	0.00176362	0.277005	0.00198661	0.0026654	0.457659
cg14237488	-0.00631414	0.0143339	0.660437	0.0177153	0.00778363	0.0247841	-0.00117876	0.0117635	0.920364
cg14237550	-0.00121752	0.00723964	0.866755	0.000563737	0.00393128	0.886238	0.00111873	0.00594141	0.850994
cg14237553	0.00424498	0.0082001	0.605725	0.00289067	0.00445282	0.517578	0.00345971	0.00672963	0.608213
cg14237567	-0.00760167	0.0152186	0.618427	0.00520112	0.00826404	0.530413	0.00492331	0.0124896	0.694202
cg14237604	0.00441015	0.00860491	0.609318	-0.00820029	0.00467265	0.0820509	-0.00317993	0.00706185	0.653383
cg14237610	0.00615074	0.0121369	0.613322	-0.00217776	0.00659056	0.741699	-0.000494975	0.00996043	0.960456
cg14237664	0.0151171	0.0139834	0.282031	-0.00617574	0.0075933	0.417795	-0.0113017	0.0114759	0.326872
cg14237674	-0.00133073	0.00291594	0.64903	0.000178703	0.00158342	0.910348	0.00276497	0.00239305	0.250423
cg14237776	0.000946823	0.00677698	0.889143	0.00408915	0.00368004	0.268919	-0.000105013	0.00556171	0.98497
cg14237798	0.00214658	0.00838464	0.798419	-0.00317133	0.00455304	0.487566	0.00271739	0.00688108	0.693676
cg14237852	-0.0189737	0.00908739	0.0391144	0.00635501	0.00493465	0.200506	0.0143465	0.00745781	0.0569789
cg14237894	-0.00152156	0.0074387	0.838305	0.00102963	0.00403937	0.799278	0.00238186	0.00610476	0.697169
cg14237903	0.00834001	0.0194363	0.668694	-0.000804581	0.0105543	0.939373	-0.0150491	0.0159509	0.347511
cg14237930	-0.000196337	0.00343578	0.954534	0.00167696	0.0018657	0.370704	-0.00150412	0.00281967	0.594805
cg14237933	-0.000897849	0.00226977	0.69319	-5.08869e-05	0.00123253	0.967142	0.000140746	0.00186275	0.939908
cg14237973	0.00667207	0.00851536	0.434998	-0.0022685	0.00462402	0.624693	-0.00385143	0.00698835	0.582668
cg14237975	0.0013858	0.00386318	0.720493	0.00192526	0.00209779	0.360754	-0.00192352	0.00317042	0.545295
cg14237981	-0.0257304	0.0126306	0.044036	0.00207696	0.00685869	0.762598	0.0171656	0.0103657	0.10057
cg14237989	0.00785955	0.0219518	0.721002	0.00132417	0.0119203	0.911751	0.00765351	0.0180153	0.671788
cg14238019	-0.019871	0.0236333	0.402282	0.0135379	0.0128334	0.293782	0.0194803	0.0193953	0.317398
cg14238081	0.00395338	0.00219876	0.0749202	0.000560782	0.00119397	0.639516	-0.00292486	0.00180447	0.107904
cg14238120	0.00441437	0.011104	0.691735	0.00611882	0.00602973	0.31244	-0.00234488	0.00911282	0.797415
cg14238230	-0.0189673	0.0108919	0.0844058	-0.00159879	0.00591451	0.787423	0.0149184	0.00893869	0.0979666
cg14238276	0.0183688	0.0192852	0.342941	-0.00546468	0.0104723	0.602842	-0.00805657	0.0158269	0.611742
cg14238325	-0.00267174	0.00973386	0.784232	-0.000110456	0.00528569	0.983365	0.00213366	0.00798835	0.789895
cg14238376	-0.0118672	0.0143066	0.408622	-0.00151845	0.0077688	0.845398	-0.00419106	0.0117411	0.721808
cg14238408	-0.00333046	0.00668239	0.619202	-0.0049923	0.00362868	0.171681	0.00359471	0.00548408	0.513526
cg14238615	0.000681309	0.0020761	0.743408	-0.000660531	0.00112736	0.559138	0.000402506	0.00170381	0.813686
cg14238625	-0.00363152	0.0192255	0.850526	0.00146602	0.0104398	0.888581	0.00668837	0.0157779	0.672461
cg14238657	0.0223834	0.015322	0.146902	0.0093045	0.00832015	0.265871	-0.0116695	0.0125744	0.355421
cg14238662	-0.0181675	0.0108221	0.0960422	0.0105725	0.00587664	0.0747486	0.0165324	0.00888147	0.0653503
cg14238664	-0.00841293	0.00343758	0.0159736	0.00338518	0.00186668	0.0724846	0.00560645	0.00282114	0.0493747
cg14238722	0.00865651	0.00736078	0.242121	-0.00107042	0.00399706	0.789353	-0.00739662	0.00604082	0.223402
cg14238757	-0.00142712	0.00937273	0.879258	0.00293627	0.00508959	0.565174	0.002386	0.00769198	0.757001
cg14238785	-0.0105455	0.0216758	0.627573	-0.0021893	0.0117704	0.852787	0.00557163	0.0177888	0.754715
cg14238789	0.0104509	0.00749001	0.165732	0.00246268	0.00406723	0.546099	-0.00462485	0.00614687	0.453423
cg14238824	0.0412954	0.0920275	0.65451	-0.014479	0.0499729	0.772563	-0.0730066	0.0755248	0.335836
cg14238838	0.0288176	0.0168151	0.0893828	-0.00565125	0.00913095	0.537254	-0.0210321	0.0137997	0.130356
cg14238859	-0.00944463	0.00725881	0.195934	0.00215972	0.00394168	0.584859	0.00729669	0.00595713	0.223242
cg14238867	0.0240391	0.0217998	0.272557	-0.019517	0.0118378	0.102061	-0.00957202	0.0178906	0.593709
cg14238891	-0.0130945	0.0112858	0.248454	-0.000970196	0.00612845	0.874503	0.00962756	0.00926202	0.300867
cg14238919	-0.00830888	0.00737632	0.262436	0.00249226	0.0040055	0.535092	0.00118507	0.00605357	0.845156
cg14238973	-0.0108369	0.00544752	0.0491473	0.000130405	0.00295812	0.964918	0.00721132	0.00447065	0.109602
cg14238998	0.0188453	0.0156795	0.231979	-0.014223	0.00851427	0.0976654	-0.0203192	0.0128678	0.117189
cg14239003	0.042917	0.0149748	0.00498244	-0.010718	0.00813161	0.190221	-0.0132266	0.0122894	0.284167
cg14239021	-0.0180152	0.0082118	0.0303523	0.0107535	0.00445918	0.0175411	0.0117953	0.00673923	0.0828641
cg14239045	0.00111479	0.0111021	0.9202	0.00357205	0.0060287	0.554727	-0.00447322	0.00911127	0.624437
cg14239049	-0.00844141	0.0131961	0.523705	0.00528722	0.00716578	0.462181	0.00521272	0.0108298	0.631236
cg14239052	-0.00885136	0.011218	0.431792	0.00478509	0.00609163	0.433837	0.0038017	0.00920637	0.680453
cg14239099	-0.0158519	0.0169146	0.350724	0.00689131	0.009185	0.454689	0.0173359	0.0138814	0.214369
cg14239110	0.000318843	0.0185533	0.98632	0.00506582	0.0100748	0.616097	0.00231936	0.0152263	0.879209
cg14239111	-0.0281873	0.0340485	0.409544	0.0190495	0.0184891	0.305122	0.0353928	0.0279428	0.207968
cg14239148	-0.00252039	0.00719009	0.726607	0.00048182	0.00390437	0.902011	-0.00108797	0.00590074	0.854056
cg14239157	0.00173837	0.0137365	0.899527	-0.00581243	0.00745923	0.437519	0.0082081	0.0112733	0.468097
cg14239214	-0.00340127	0.0075824	0.654621	0.00148392	0.0041174	0.719237	0.00449282	0.0062227	0.471823
cg14239244	0.00941435	0.00625486	0.135158	0.00409615	0.00339652	0.230411	-0.0141571	0.00513322	0.00681313
cg14239307	-0.017446	0.0263038	0.508558	-0.00149306	0.0142835	0.916939	-0.00563757	0.0215869	0.79446
cg14239324	-0.008829	0.00763647	0.25012	-0.000152719	0.00414676	0.970689	0.00330102	0.00626707	0.599445
cg14239329	-0.00328677	0.00286238	0.253351	0.00045311	0.00155433	0.771207	0.00290079	0.00234909	0.219514
cg14239346	0.000577761	0.00180695	0.749769	-0.000292036	0.00098121	0.766548	-0.0012622	0.00148292	0.39653
cg14239348	-0.0167249	0.0133044	0.211384	0.00455577	0.00722459	0.529615	0.00324853	0.0109186	0.76663
cg14239351	0.00719171	0.0171064	0.675005	4.63547e-05	0.00928911	0.996027	-0.00297179	0.0140388	0.832745
cg14239359	0.00822105	0.0117134	0.484254	-0.00278365	0.0063606	0.662505	-0.0209258	0.00961288	0.0316289
cg14239366	-0.00574573	0.00815112	0.482362	0.000186528	0.00442623	0.966462	0.00551631	0.00668943	0.411366
cg14239442	-0.0251969	0.0122963	0.0428269	0.00726549	0.00667715	0.278923	0.0106724	0.0100913	0.292562
cg14239460	0.00276904	0.00709247	0.696981	0.00322163	0.00385136	0.404692	0.00084517	0.00582062	0.884816
cg14239477	-0.00226744	0.015033	0.880385	-0.00530854	0.00816321	0.516854	0.00273646	0.0123372	0.824876
cg14239488	0.00337603	0.0106625	0.752127	0.00492948	0.00578996	0.396406	-0.00408229	0.00875047	0.641764
cg14239491	0.0018912	0.00208119	0.365489	-0.00231643	0.00113013	0.0427718	-0.00088429	0.00170798	0.60568
cg14239494	-0.00637823	0.0115004	0.580287	0.00722169	0.00624494	0.25002	0.0033258	0.00943808	0.725227
cg14239514	0.0118721	0.0107678	0.272628	-0.00611672	0.00584714	0.297806	-0.0135576	0.00883688	0.12785
cg14239515	0.00273884	0.012898	0.832231	-0.00373244	0.0070039	0.595172	0.000608061	0.0105851	0.954295
cg14239530	-0.0121026	0.00674579	0.0755444	0.00697467	0.0036631	0.0595186	0.00958721	0.00553611	0.0861196
cg14239540	-0.000355928	0.0104239	0.972823	0.00495134	0.00566041	0.383625	-0.00271661	0.00855467	0.751422
cg14239558	0.0190453	0.0175307	0.279677	-0.0072148	0.00951954	0.450135	-0.014826	0.014387	0.305029
cg14239588	0.00730401	0.0113755	0.522154	0.000578105	0.00617711	0.925607	-0.0052985	0.00933556	0.57149
cg14239592	-0.0185203	0.0161153	0.25295	-0.00110189	0.00875094	0.900028	0.00535805	0.0132254	0.686168
cg14239612	0.00136386	0.0156874	0.930878	-0.0113903	0.0085186	0.183944	0.00830591	0.0128743	0.520171
cg14239618	-0.00629374	0.00928517	0.499305	0.00123123	0.00504204	0.807536	-0.000442135	0.00762012	0.953836
cg14239629	0.00409513	0.00533499	0.44437	-1.1226e-05	0.00289701	0.996915	-0.00585779	0.0043783	0.183683
cg14239640	0.00843917	0.00818287	0.304652	0.00123103	0.00444347	0.782267	-0.00518227	0.00671549	0.441953
cg14239655	-0.00477259	0.00713422	0.504915	-0.000616531	0.00387403	0.873847	0.00270588	0.00585489	0.644882
cg14239732	0.00870608	0.0045811	0.0599936	-0.00320955	0.00248763	0.199686	-0.00789602	0.0037596	0.0379944
cg14239751	-0.0116418	0.00910781	0.203863	0.00946228	0.00494573	0.0583191	0.00418217	0.00747456	0.576944
cg14239811	0.000662005	0.00215742	0.759538	0.000902746	0.00117153	0.442612	-0.00102742	0.00177055	0.562911
cg14239852	0.00716791	0.0158809	0.652624	-0.00269625	0.00862368	0.755134	-0.00389933	0.0130331	0.765362
cg14239930	0.00157131	0.0143852	0.913218	0.0122664	0.00781146	0.119216	-0.0127435	0.0118056	0.282749
cg14239945	-0.00015486	0.00513932	0.976016	-0.00130937	0.00279076	0.63987	0.00235582	0.00421772	0.577602
cg14239983	0.00748879	0.0086892	0.390644	0.00382345	0.00471842	0.419503	-0.00872263	0.00713102	0.22387
cg14239986	0.00965959	0.00814227	0.23804	0.000120549	0.00442142	0.978298	-0.00918039	0.00668217	0.172277
cg14240024	-0.00548119	0.0085836	0.524433	0.000252326	0.00466107	0.956926	0.00167118	0.00704436	0.812915
cg14240060	-0.0171132	0.0105779	0.108564	0.00843471	0.00574402	0.14484	0.0135874	0.00868103	0.120412
cg14240072	-0.016424	0.0081372	0.0459841	0.00486012	0.00441867	0.273774	0.0105791	0.006678	0.116025
cg14240106	-0.0145024	0.00830107	0.0834184	-0.00507221	0.00450765	0.262935	0.0125125	0.00681249	0.0689532
cg14240188	0.00401939	0.00715952	0.575664	0.0032666	0.00388777	0.402606	-0.00346558	0.00587565	0.556521
cg14240223	0.0166336	0.0161851	0.30634	-0.000485077	0.00878884	0.956085	-0.019091	0.0132827	0.153476
cg14240248	-0.0119679	0.00932725	0.202151	0.00147344	0.00506489	0.771666	0.0105903	0.00765465	0.169308
cg14240295	-0.00643472	0.00754696	0.39572	0.00408836	0.00409815	0.320658	0.00785796	0.00619361	0.207219
cg14240300	-0.0161506	0.00921764	0.0825372	0.0021929	0.00500537	0.662167	0.0111477	0.0075647	0.143434
cg14240304	0.0072387	0.0108738	0.506996	0.00267081	0.0059047	0.651929	0.00188951	0.00892387	0.832704
cg14240326	0.000262218	0.00256172	0.918657	0.00185281	0.00139107	0.185635	0.00131863	0.00210234	0.531816
cg14240328	0.00362917	0.0130513	0.781481	0.000284967	0.00708714	0.967999	-0.00194841	0.0107109	0.855989
cg14240331	-0.00134885	0.00300965	0.654909	-0.000637809	0.0016343	0.697096	0.00271823	0.00246995	0.273507
cg14240348	-0.00838218	0.011762	0.477572	-0.00412965	0.00638702	0.519257	0.0100152	0.00965281	0.301757
cg14240353	-0.0119559	0.00872728	0.173494	0.00269848	0.0047391	0.57024	0.0127021	0.00716228	0.0789183
cg14240393	0.0119657	0.0116917	0.308348	-0.0038246	0.00634885	0.548142	-0.00651465	0.00959512	0.498593
cg14240440	-0.00681413	0.00876214	0.438427	0.000817662	0.00475802	0.863872	0.00563793	0.00719088	0.434702
cg14240449	0.00340415	0.00789828	0.667312	-0.00506612	0.00428893	0.240067	-0.00114108	0.00648193	0.860586
cg14240450	-0.00459842	0.0188273	0.807499	-0.0156447	0.0102236	0.128827	0.0133177	0.0154512	0.390605
cg14240490	0.00503379	0.0057616	0.384197	-0.00547515	0.00312867	0.0829085	-0.00274094	0.00472841	0.563319
cg14240499	0.0462364	0.0145915	0.00198284	-0.0108198	0.0079235	0.17487	-0.0322571	0.0119749	0.00817315
cg14240528	-0.0177132	0.0177956	0.32174	0.0097822	0.00966338	0.313618	0.0160118	0.0146044	0.275313
cg14240536	-0.00327643	0.00694648	0.638098	0.00514878	0.00377208	0.175048	-0.000429259	0.00570081	0.940114
cg14240569	-0.0189637	0.0169679	0.266162	-0.00316632	0.0092139	0.731768	0.0282587	0.0139251	0.0448384
cg14240593	-0.0365022	0.044119	0.409825	0.0237384	0.0239575	0.323932	-0.00316792	0.0362074	0.930438
cg14240597	-0.00750571	0.011659	0.521066	-0.00135267	0.0063311	0.831212	0.000883301	0.0095683	0.926615
cg14240608	0.0035375	0.00617004	0.567588	0.00171637	0.00335046	0.609483	-0.00877296	0.0050636	0.0859779
cg14240634	0.0323141	0.0319633	0.314247	-0.0255002	0.0173567	0.144637	-0.0131468	0.0262315	0.617243
cg14240646	0.0395419	0.0508889	0.438813	-0.012936	0.0276338	0.640622	-0.0335525	0.0417634	0.423478
cg14240647	0.00962043	0.0127113	0.450762	6.09258e-05	0.00690248	0.992973	-0.0057724	0.0104318	0.581151
cg14240694	-0.000550751	0.0072708	0.939757	0.000826317	0.0039482	0.834609	-0.00206924	0.00596697	0.729418
cg14240706	-0.00318712	0.011848	0.788433	0.00381176	0.00643369	0.554753	-0.000523052	0.00972335	0.957197
cg14240723	-0.0386509	0.0212934	0.0722243	0.0199142	0.0115628	0.0878314	0.0320399	0.017475	0.0694361
cg14240733	0.00224773	0.00270693	0.408134	0.00091806	0.00146992	0.53355	-0.00222667	0.00222151	0.318388
cg14240735	-0.00138795	0.00260856	0.595748	0.00137484	0.0014165	0.333882	-0.000262779	0.00214078	0.90253
cg14240772	0.00035557	0.0155903	0.981845	-0.0134787	0.00846585	0.114226	0.00650154	0.0127946	0.612367
cg14240786	0.00057851	0.00842316	0.945368	-0.00248661	0.00457395	0.587785	-0.00301764	0.00691269	0.663304
cg14240790	0.00789464	0.0129202	0.542439	-0.000740211	0.00701592	0.916168	-0.00269781	0.0106033	0.799637
cg14240820	0.0193411	0.0109457	0.0800014	-0.0059878	0.00594375	0.315949	-0.0247816	0.00898289	0.00679709
cg14240829	0.0031726	0.0169536	0.8519	-0.0098708	0.00920619	0.285981	-0.00675675	0.0139135	0.628198
cg14240963	0.000566339	0.00224085	0.800946	-0.00121876	0.00121683	0.318741	-0.0013276	0.00183902	0.471882
cg14240993	-0.0164417	0.0183348	0.37181	0.0101856	0.00995616	0.308531	0.0116827	0.0150469	0.439167
cg14240994	0.00143107	0.00711893	0.841052	-0.00329762	0.00386573	0.395491	0.00439842	0.00584234	0.453147
cg14241045	0.00351461	0.00821698	0.669687	-0.00156701	0.00446199	0.726117	-0.00529784	0.00674348	0.433777
cg14241074	0.00136119	0.0150234	0.927972	0.00702317	0.00815802	0.391171	-0.000593096	0.0123294	0.96172
cg14241129	-0.00465206	0.00766595	0.545203	-0.000816258	0.00416277	0.844905	0.00932914	0.00629127	0.140968
cg14241178	0.00427828	0.0101979	0.675649	-0.00182988	0.00553765	0.741693	-0.00681285	0.00836915	0.417378
cg14241187	-0.00828527	0.0142637	0.56252	0.00808921	0.00774549	0.298601	0.00534515	0.0117059	0.648844
cg14241289	0.0118884	0.0138516	0.392611	-0.00609827	0.00752173	0.419258	-0.00595706	0.0113677	0.60131
cg14241310	-0.0239741	0.0131243	0.0704572	0.00830387	0.00712678	0.246473	0.0176903	0.0107708	0.103357
cg14241320	-0.00972535	0.0149392	0.516406	0.00541397	0.00811228	0.505928	0.01037	0.0122602	0.399487
cg14241370	-0.0189836	0.00745866	0.0123082	-5.27986e-05	0.00405021	0.989623	0.0156115	0.00612115	0.012135
cg14241426	-0.0228777	0.0200818	0.257085	-0.0026953	0.0109048	0.805241	0.00363973	0.0164807	0.82562
cg14241454	0.00543791	0.0112498	0.629788	-0.00259753	0.00610887	0.671517	-0.00866675	0.00923243	0.349927
cg14241507	-0.00557708	0.00293984	0.0604413	0.00384279	0.0015964	0.0177415	0.00127558	0.00241266	0.598076
cg14241509	0.0169472	0.0144699	0.244046	-0.0106713	0.00785744	0.177207	-0.0224243	0.0118751	0.0616139
cg14241523	0.0109415	0.0050837	0.0335624	-0.000528647	0.00276055	0.848487	-0.0107711	0.00417207	0.0111456
cg14241609	-0.000796859	0.00265438	0.764587	-0.000312744	0.00144138	0.82863	-0.000365427	0.00217839	0.867087
cg14241662	-0.00732184	0.0150182	0.626853	-0.00514907	0.00815522	0.5291	0.00455501	0.0123251	0.712413
cg14241731	0.00522654	0.0096198	0.588015	0.000615767	0.00522375	0.906379	-0.00303775	0.00789474	0.701142
cg14241738	0.0145448	0.0167983	0.388457	-0.0118039	0.00912181	0.198366	-0.00640095	0.0137859	0.643343
cg14241748	0.0478998	0.0257628	0.0656623	0.0035607	0.0139897	0.799567	-0.0280344	0.0211429	0.187604
cg14241810	-0.00210471	0.00249583	0.400895	-0.000238306	0.00135529	0.860747	0.00076613	0.00204827	0.709096
cg14241816	-0.0050545	0.00669223	0.451696	0.00464548	0.00363402	0.203824	0.0027651	0.00549216	0.615646
cg14241836	-0.00698248	0.00986687	0.480648	-0.0023846	0.00535792	0.65715	0.00364859	0.00809751	0.653178
cg14241868	0.014926	0.00886555	0.0950961	-0.00854508	0.00481418	0.078667	-0.00959183	0.00727575	0.190132
cg14241894	-0.00441755	0.0180339	0.806946	0.00318366	0.0097928	0.745721	0.0166855	0.0148	0.262028
cg14241943	0.00422058	0.0111835	0.706609	-0.00417754	0.00607289	0.492964	-0.00621269	0.00917806	0.499886
cg14241970	0.00710509	0.00808078	0.381179	-0.00236705	0.00438803	0.590678	-0.00910841	0.00663171	0.172401
cg14242007	0.00286957	0.00238923	0.232314	-0.00177224	0.0012974	0.174728	-0.00119248	0.00196078	0.54433
cg14242010	0.0324736	0.0230314	0.16137	-0.00883008	0.0125065	0.481658	-0.0292142	0.0189013	0.12507
cg14242024	0.000129773	0.00361622	0.971438	0.00141378	0.00196368	0.473074	-0.00145459	0.00296774	0.625016
cg14242042	0.00117027	0.00225438	0.604728	-0.000692079	0.00122418	0.572992	0.000105673	0.00185012	0.954556
cg14242098	0.0319845	0.0118082	0.00783648	-0.0129957	0.00641212	0.0451086	-0.0164268	0.00969074	0.092885
cg14242106	-0.00310941	0.0170444	0.855581	0.0125228	0.00925546	0.178824	-0.000194676	0.0139879	0.988921
cg14242205	-0.00303052	0.0069113	0.661893	-0.00140947	0.00375298	0.707967	0.00432781	0.00567195	0.447084
cg14242207	-0.00250536	0.00932229	0.788626	0.00897337	0.0050622	0.0790594	0.00192682	0.00765058	0.801625
cg14242213	-0.00783969	0.00775931	0.314541	-0.00208935	0.00421347	0.620973	0.00294118	0.00636789	0.645082
cg14242246	-0.0183382	0.0169065	0.280434	0.0177126	0.0091806	0.0562633	0.0023622	0.0138748	0.865125
cg14242247	0.00731225	0.00685556	0.288481	-0.00346322	0.00372271	0.354256	-0.0025607	0.0056262	0.649906
cg14242252	0.00504067	0.0234803	0.830417	-0.0103463	0.0127503	0.418854	-0.0175532	0.0192697	0.364328
cg14242292	0.000121391	0.00234138	0.958745	0.000786171	0.00127142	0.537628	-0.00128269	0.00192151	0.505825
cg14242359	0.00503446	0.00597024	0.400913	0.00679262	0.00324196	0.0384468	-0.00278509	0.00489963	0.570903
cg14242405	0.0115386	0.0119121	0.334846	-0.000863321	0.00646851	0.894069	-0.00848981	0.00977597	0.387046
cg14242447	-0.00605735	0.00769509	0.432875	0.00452995	0.0041786	0.280698	-0.00318661	0.00631518	0.614852
cg14242491	-0.0119679	0.0155664	0.443641	0.0186706	0.00845289	0.0292633	0.00949148	0.012775	0.459081
cg14242526	0.00267768	0.0106739	0.802389	5.63815e-05	0.00579615	0.992256	0.000902827	0.00875982	0.918099
cg14242532	0.00405808	0.0106962	0.705127	0.00483399	0.00580828	0.407066	-0.00482997	0.00877815	0.58328
cg14242556	-0.023889	0.0105419	0.0254018	0.00733743	0.00572447	0.202619	0.00905951	0.00865148	0.29732
cg14242557	0.000823391	0.00301391	0.785214	-0.00114808	0.00163662	0.484474	-0.000783137	0.00247344	0.752134
cg14242576	2.8856e-05	0.00538368	0.995733	0.000372712	0.00292345	0.898785	-0.00391095	0.00441826	0.37799
cg14242633	0.0354405	0.0121184	0.00419028	-0.0181202	0.00658055	0.0068979	-0.0259578	0.00994529	0.0103134
cg14242680	-0.014975	0.00751751	0.0488465	0.00761661	0.00408216	0.0647298	0.0098307	0.00616944	0.113929
cg14242696	0.00538838	0.0136217	0.693186	-0.007242	0.00739688	0.329698	-0.00875399	0.011179	0.435267
cg14242708	-0.0077771	0.0261301	0.766547	-0.00495515	0.0141892	0.727592	0.00777774	0.0214444	0.717529
cg14242714	0.00265419	0.00907483	0.770472	-0.00236423	0.00492782	0.632342	-0.00796571	0.0074475	0.287149
cg14242727	0.0105314	0.0101006	0.299397	-0.0114638	0.00548485	0.0389158	-0.00179745	0.00828934	0.828736
cg14242735	0.0153404	0.0157485	0.332151	-0.0119552	0.00855178	0.164931	-0.00582417	0.0129244	0.653142
cg14242752	-0.0116733	0.0112017	0.299648	0.00940874	0.00608275	0.124786	0.00565427	0.00919297	0.539782
cg14242771	-0.00411013	0.00972673	0.673441	0.00640761	0.00528182	0.227673	0.000205513	0.0079825	0.979507
cg14242777	-0.0137014	0.0121598	0.262286	-0.00120824	0.00660302	0.855149	0.00429015	0.00997926	0.668104
cg14242781	0.00940799	0.0102474	0.360581	-0.00249208	0.00556453	0.655141	-0.011768	0.00840977	0.164529
cg14242877	0.00205244	0.0110858	0.85346	-0.00131325	0.00601985	0.827714	0.000266978	0.00909789	0.976643
cg14242904	-0.0106964	0.0174562	0.541301	0.00123453	0.00947908	0.896616	-0.00655984	0.0143259	0.647927
cg14242928	-0.00589531	0.00555182	0.290621	0.00336106	0.00301475	0.267336	0.0021527	0.00455625	0.637526
cg14242936	-0.00322344	0.013979	0.81806	0.00224726	0.00759087	0.767751	0.0110861	0.0114722	0.335992
cg14242958	-0.00067794	0.00226628	0.765396	0.000951492	0.00123064	0.441079	0.00157796	0.00185988	0.398048
cg14242975	-0.0020924	0.0076862	0.785957	-0.00260035	0.00417377	0.534559	-0.00564689	0.00630788	0.372629
cg14242995	0.00820558	0.0190703	0.667833	-0.0134149	0.0103556	0.197885	0.00246967	0.0156506	0.874903
cg14243010	-0.00889027	0.0088067	0.314956	0.00202279	0.00478222	0.673134	0.00542225	0.00722745	0.454719
cg14243190	0.0211399	0.022423	0.347861	0.00720519	0.0121762	0.555236	-0.0154672	0.0184021	0.402443
cg14243209	-0.000836711	0.00846123	0.921407	-0.000505761	0.00459462	0.912549	0.00478733	0.00694393	0.492006
cg14243227	-0.0022601	0.00744357	0.761983	0.00295592	0.00404201	0.466151	-0.000942466	0.00610876	0.877671
cg14243323	0.004264	0.00261346	0.105633	-0.00126924	0.00141916	0.373084	-0.00162262	0.00214481	0.450947
cg14243421	-0.00663075	0.0157945	0.67544	-0.00209586	0.00857673	0.807403	-0.0070419	0.0129622	0.588046
cg14243426	-0.00666451	0.00912277	0.466616	0.00170126	0.00495386	0.731936	0.0124211	0.00748685	0.099954
cg14243481	0.00738855	0.010279	0.473788	-0.00279478	0.00558171	0.61758	-0.00211286	0.00843573	0.802694
cg14243496	-0.0124252	0.0114978	0.28221	-0.00085512	0.00624352	0.891312	0.0123959	0.00943593	0.191685
cg14243574	0.0147481	0.0076988	0.0580081	-0.00540391	0.00418061	0.198854	-0.0111426	0.00631822	0.080583
cg14243616	-0.0204315	0.0158323	0.199585	0.00557836	0.00859725	0.517785	0.00508279	0.0129932	0.696414
cg14243623	0.00140891	0.00218728	0.520827	8.14813e-05	0.00118774	0.945431	-0.000728252	0.00179505	0.685751
cg14243692	0.0141632	0.00940647	0.135015	-0.00253882	0.00510791	0.620156	-0.00626877	0.00771967	0.418516
cg14243741	0.0112679	0.00755368	0.138637	-0.00191524	0.00410181	0.641476	-0.00455149	0.00619913	0.46438
cg14243778	0.00329404	0.00297727	0.270969	0.00020086	0.00161672	0.901353	-0.00386418	0.00244338	0.116637
cg14243817	-0.00792308	0.0191125	0.679279	0.0062956	0.0103785	0.545366	0.0108596	0.0156852	0.49018
cg14243843	0.00971527	0.0121686	0.426364	0.00447908	0.00660779	0.499291	-0.0105291	0.00998646	0.29404
cg14243851	0.0127087	0.0089736	0.159532	-0.000115034	0.00487286	0.981209	-0.00392187	0.00736443	0.595424
cg14243895	0.00605192	0.00559072	0.2814	-0.00431245	0.00303588	0.158291	-0.00374249	0.00458817	0.416445
cg14243899	-0.0113158	0.0333785	0.735246	0.00204066	0.0181252	0.910563	0.0200278	0.027393	0.466255
cg14243901	-0.0150373	0.0244844	0.540379	0.00282542	0.0132956	0.832104	0.0294399	0.0200938	0.14574
cg14243973	-0.00199193	0.0070442	0.77788	0.00293384	0.00382515	0.444732	0.00529249	0.00578101	0.361934
cg14243991	0.0124131	0.0144751	0.393007	0.00316259	0.0078603	0.688207	-0.0115798	0.0118794	0.33181
cg14244013	-0.00260325	0.0160798	0.871685	0.000893636	0.00873169	0.91867	-0.00340048	0.0131964	0.797133
cg14244020	0.0071942	0.0338532	0.832101	-0.018699	0.018383	0.311296	-0.00843111	0.0277826	0.762107
cg14244025	-0.00128707	0.00290559	0.658662	0.000604783	0.0015778	0.70223	0.000396966	0.00238455	0.868089
cg14244136	0.00169058	0.00232004	0.467742	-0.000797973	0.00125983	0.527789	-0.00131614	0.001904	0.490865
cg14244164	-0.00543953	0.00893764	0.544039	0.00298148	0.00485333	0.540274	0.0065603	0.00733491	0.373064
cg14244193	0.00343483	0.0098894	0.729011	0.000388407	0.00537015	0.942473	-0.00363421	0.008116	0.65519
cg14244242	0.00129749	0.0161175	0.935984	-0.00327535	0.00875213	0.70895	0.0140606	0.0132272	0.290109
cg14244251	0.00147365	0.0078336	0.85113	0.00109531	0.00425381	0.797283	0.000318158	0.00642885	0.960619
cg14244360	0.00659505	0.00477712	0.170217	-0.000296495	0.00259408	0.909211	-0.0040752	0.00392047	0.300867
cg14244402	-0.0350196	0.0135409	0.0110096	0.0073775	0.00735297	0.3179	0.025058	0.0111127	0.0261188
cg14244439	0.00531072	0.015622	0.734541	-0.00584134	0.00848305	0.492531	0.00448192	0.0128206	0.727316
cg14244450	-0.00473735	0.0058478	0.419627	-0.00132564	0.00317548	0.677154	0.000935632	0.00479915	0.845786
cg14244483	-0.00309648	0.00733259	0.673638	0.00311665	0.00398175	0.435466	0.00183652	0.00601768	0.7608
cg14244493	-0.00135609	0.0125134	0.913899	0.00450233	0.00679506	0.508979	0.00790406	0.0102695	0.443148
cg14244576	0.00338109	0.00822604	0.681856	-0.000328703	0.00446691	0.941473	0.000300201	0.00675092	0.964612
cg14244577	0.00277149	0.002964	0.351809	-0.000626626	0.00160951	0.697787	-0.00364647	0.00243248	0.136719
cg14244636	0.00904058	0.0156038	0.563516	-0.000793799	0.00847321	0.925531	-0.00372509	0.0128057	0.771681
cg14244647	0.00620526	0.0155977	0.691525	-0.004227	0.00846986	0.618731	0.00422276	0.0128006	0.742113
cg14244658	0.059974	0.0264954	0.0255628	-0.0240398	0.0143875	0.097589	-0.0384995	0.0217441	0.0794026
cg14244674	0.00468808	0.00889916	0.599393	0.00011592	0.00483243	0.980906	-0.00289726	0.00730333	0.692354
cg14244739	0.000379893	0.0124577	0.975728	0.00641224	0.00676479	0.345266	-0.00042133	0.0102237	0.967202
cg14244793	0.00607208	0.0235941	0.797385	0.00800782	0.0128121	0.533252	0.00763595	0.0193631	0.694082
cg14244807	0.0292913	0.0122869	0.0188414	-0.0123013	0.00667207	0.0679175	-0.019362	0.0100836	0.057429
cg14244842	0.00356972	0.00936437	0.703788	-0.0114257	0.00508505	0.0266408	-0.00218416	0.00768512	0.776787
cg14244875	0.000455356	0.00933278	0.961174	0.000408085	0.0050679	0.935967	0.00214473	0.00765919	0.779988
cg14244878	-0.00373313	0.0082577	0.652102	-0.00122973	0.0044841	0.784413	0.00175991	0.0067769	0.795586
cg14244887	-0.00361642	0.00300308	0.231082	0.00224235	0.00163073	0.171908	0.0043308	0.00246455	0.0816603
cg14244915	-0.00142738	0.00930432	0.878356	0.00300429	0.00505244	0.553317	-0.00450467	0.00763584	0.556442
cg14244963	-0.00127418	0.00230342	0.58127	0.00188001	0.0012508	0.135693	0.000697478	0.00189036	0.712863
cg14244967	-0.000433889	0.00884156	0.960949	0.00285424	0.00480115	0.553405	-0.00386868	0.00725606	0.594994
cg14245034	0.00605212	0.00832029	0.468531	-0.00444078	0.00451809	0.32782	-0.00246966	0.00682827	0.718283
cg14245051	0.0128827	0.00983882	0.193135	-0.00661235	0.00534268	0.218482	-0.00625801	0.00807449	0.439982
cg14245102	-1.85146e-05	0.0183402	0.999196	0.00979556	0.00995912	0.327482	-0.00940153	0.0150514	0.533508
cg14245109	0.0165079	0.0136169	0.22799	-0.0184804	0.00739424	0.0139211	-0.0163617	0.011175	0.14601
cg14245118	-0.00319506	0.00711556	0.654297	0.000464485	0.0038639	0.904535	0.000298553	0.00583957	0.959318
cg14245120	-0.00912044	0.0119591	0.447312	0.00137035	0.00649402	0.833265	-0.00311585	0.00981452	0.751487
cg14245135	-0.00238769	0.00262349	0.36475	0.00109427	0.00142461	0.444063	0.00294793	0.00215304	0.173728
cg14245148	-0.00224316	0.00849352	0.792195	0.00232794	0.00461216	0.614751	-0.00303402	0.00697043	0.66422
cg14245173	-0.00761552	0.0106444	0.475848	-0.00414945	0.00578014	0.474353	0.00799417	0.00873563	0.362129
cg14245185	0.00732648	0.00850932	0.391114	0.00381311	0.00462074	0.411035	-0.00689322	0.0069834	0.325766
cg14245199	-0.0263818	0.0132335	0.0486755	0.00146152	0.00718609	0.839213	0.0117981	0.0108605	0.279705
cg14245202	-0.00416619	0.00222083	0.0633115	0.0011244	0.00120596	0.353189	0.00307528	0.00182258	0.0943756
cg14245216	-0.00428534	0.00867839	0.622436	0.00470521	0.00471255	0.320256	-0.00133082	0.00712215	0.852118
cg14245239	0.00190014	0.0133193	0.886819	-0.0081761	0.00723264	0.260748	-0.00946321	0.0109308	0.388518
cg14245255	0.0069595	0.00722526	0.337551	-0.00925	0.00392347	0.0201604	-0.00178309	0.0059296	0.764204
cg14245309	0.00190303	0.0028357	0.503565	-0.0019997	0.00153984	0.196783	-0.000329266	0.00232719	0.887744
cg14245347	0.0328146	0.0266363	0.220595	-0.0104604	0.0144641	0.471091	-0.0250637	0.0218598	0.254049
cg14245356	0.00666982	0.0230024	0.772391	-0.00354951	0.0124908	0.776814	0.00855571	0.0188776	0.651282
cg14245421	-0.00786604	0.00758522	0.302	0.0027603	0.00411893	0.504167	0.0056079	0.00622501	0.369628
cg14245471	0.0244605	0.0239706	0.309759	0.00349714	0.0130165	0.788687	-0.00837022	0.0196721	0.671313
cg14245473	-0.00163964	0.0101199	0.871586	0.00233194	0.00549531	0.672139	0.000372451	0.00830516	0.964312
cg14245501	0.00377644	0.0130542	0.772904	-0.002703	0.00708869	0.703707	-0.0135129	0.0107133	0.209859
cg14245613	-0.00151881	0.0130847	0.907804	0.00598971	0.00710527	0.401061	-0.0023708	0.0107383	0.825674
cg14245619	0.0067874	0.010659	0.525592	-0.00448744	0.00578804	0.439829	-0.011672	0.00874756	0.184857
cg14245635	0.005118	0.00663675	0.442265	-0.0015297	0.00360389	0.672061	-0.00222212	0.00544662	0.68408
cg14245662	0.000426848	0.0234499	0.98551	-0.000119337	0.0127338	0.99254	-0.00335584	0.0192448	0.86189
cg14245791	0.000361757	0.0201077	0.985679	-0.00302615	0.0109189	0.782187	-0.00256665	0.0165019	0.876684
cg14245804	-0.0132568	0.0133058	0.321281	-0.00208871	0.00722531	0.773062	0.0067464	0.0109197	0.537973
cg14245825	0.00970445	0.0248561	0.696977	-0.00842452	0.0134974	0.533815	0.00423292	0.0203988	0.835997
cg14245836	-0.00485616	0.00234922	0.0410684	0.000165353	0.00127568	0.897104	0.00541374	0.00192795	0.00589908
cg14245898	-0.128753	0.0719311	0.0762127	0.0401863	0.0390601	0.305816	0.0858561	0.0590322	0.148684
cg14245913	0.0020037	0.0207052	0.923083	0.00557907	0.0112433	0.620736	-0.0131593	0.0169923	0.440337
cg14245917	0.00126475	0.00219502	0.565663	-0.00111447	0.00119194	0.351833	-0.000511737	0.0018014	0.776885
cg14245947	-0.000695971	0.0109999	0.949666	-0.00387601	0.00597316	0.517753	0.00388455	0.00902734	0.667812
cg14245952	-0.00733985	0.00979013	0.455024	-0.00731623	0.00531624	0.171554	0.0084394	0.00803453	0.29584
cg14246062	-0.00774013	0.00944895	0.41447	-0.00114655	0.00513098	0.823594	0.00419294	0.00775453	0.589801
cg14246093	-0.000708065	0.0102689	0.945153	0.000263464	0.00557623	0.962402	-0.000578172	0.00842746	0.945428
cg14246142	-0.0181871	0.0103279	0.0810235	0.00223775	0.00560828	0.690661	0.00418901	0.00847588	0.622131
cg14246147	0.0121944	0.00922864	0.18912	1.644e-05	0.00501135	0.997388	-0.00790916	0.00757373	0.298642
cg14246190	0.0209759	0.0142582	0.144106	-0.0182514	0.00774249	0.0201762	-0.0120504	0.0117014	0.305349
cg14246204	-0.0012726	0.00235814	0.59052	-0.000428251	0.00128052	0.738688	0.00210922	0.00193527	0.278147
cg14246207	-0.0171724	0.0107776	0.113952	0.00632084	0.00585246	0.28249	0.0127138	0.00884491	0.153438
cg14246215	0.00139316	0.0124927	0.911409	-0.00144757	0.00678378	0.83142	-0.0025566	0.0102524	0.803543
cg14246227	-0.00976753	0.0189746	0.607748	-0.00772761	0.0103036	0.454862	0.00724271	0.015572	0.642772
cg14246288	-0.00312934	0.00988038	0.752055	-0.00107261	0.00536525	0.841913	0.0035281	0.00810859	0.664338
cg14246308	0.00173715	0.00711481	0.807562	-0.00291227	0.00386349	0.452584	-0.000709501	0.00583896	0.903508
cg14246316	-0.00186101	0.010579	0.860684	-0.00179792	0.00574462	0.754893	-0.000223605	0.00868194	0.979499
cg14246335	-0.00561458	0.00324842	0.0867222	0.00148232	0.00176396	0.402545	0.0053368	0.00266591	0.0477598
cg14246379	0.0114123	0.00751853	0.131911	0.00221788	0.00408272	0.588066	-0.00892789	0.00617028	0.150764
cg14246396	0.00690489	0.00832938	0.40891	0.00367493	0.00452303	0.418263	-0.0130018	0.00683572	0.0597824
cg14246480	0.00548156	0.0160464	0.733298	0.000176843	0.00871351	0.983845	0.00339984	0.0131689	0.796756
cg14246539	0.0103783	0.0136113	0.447406	-0.00543064	0.00739123	0.46406	-0.0123385	0.0111705	0.271759
cg14246568	0.0156856	0.0192153	0.416091	-0.0145205	0.0104343	0.166849	-0.0099521	0.0157696	0.529287
cg14246579	0.00527302	0.0148508	0.72322	0.000252371	0.00806432	0.975091	-0.00141995	0.0121877	0.907464
cg14246614	0.0448446	0.0381546	0.242396	-0.0321648	0.0207187	0.123427	-0.0202119	0.0313126	0.519954
cg14246617	0.0015348	0.00205836	0.457472	-0.00091307	0.00111773	0.415753	-0.00166895	0.00168924	0.325328
cg14246661	-0.0223516	0.0180566	0.218402	-0.000466562	0.00980512	0.962134	0.0171984	0.0148186	0.248319
cg14246703	0.00202317	0.0106387	0.849526	-0.00237893	0.00577704	0.681295	2.81129e-05	0.00873094	0.997437
cg14246748	-0.00218365	0.0102455	0.831619	0.00813774	0.00556355	0.146404	0.00111019	0.00840828	0.895198
cg14246859	0.00139518	0.00279128	0.618189	-0.00115579	0.00151572	0.447375	-0.0015776	0.00229074	0.49247
cg14246863	0.0108364	0.00946919	0.25495	-0.00390224	0.00514197	0.449535	-0.00342622	0.00777114	0.660158
cg14246940	0.00634918	0.00866347	0.465198	0.00224512	0.00470444	0.634142	0.000885604	0.0071099	0.9011
cg14246949	-0.0260959	0.0149087	0.0828415	0.0127696	0.00809574	0.117593	0.0138086	0.0122352	0.261523
cg14246963	0.00814652	0.00935257	0.385626	-0.00931679	0.00507864	0.0692819	0.00236552	0.00767544	0.758518
cg14247008	-0.00276078	0.0181231	0.879202	-0.00518161	0.00984125	0.599587	0.00238418	0.0148732	0.872939
cg14247055	-0.00602417	0.00322365	0.0643193	0.000202682	0.00175051	0.908034	0.00508394	0.00264557	0.0572337
cg14247126	0.00326195	0.00845596	0.700421	-0.00282548	0.00459176	0.539604	-0.000860453	0.00693961	0.901548
cg14247150	0.00368963	0.00765848	0.630926	-0.00555693	0.00415871	0.184237	-0.00302651	0.00628513	0.631094
cg14247154	0.000428984	0.00853706	0.960015	-0.00228307	0.0046358	0.623356	-0.000304205	0.00700617	0.965446
cg14247180	-0.00893878	0.0120524	0.459875	-0.00211405	0.00654472	0.747296	0.003399	0.00989114	0.731773
cg14247222	0.00156526	0.00782394	0.841802	-0.0029604	0.00424856	0.487397	0.000431421	0.00642092	0.946553
cg14247262	0.00694714	0.00622066	0.26652	-0.0075611	0.00337795	0.0272105	-0.00736677	0.00510515	0.15186
cg14247280	0.0255268	0.0182792	0.165376	-0.0145151	0.00992597	0.1465	-0.0170671	0.0150013	0.257713
cg14247287	0.0136551	0.00722767	0.0614876	-0.005813	0.00392478	0.141438	-0.0116091	0.00593158	0.0528615
cg14247310	0.00733423	0.00844669	0.387123	-0.00317645	0.00458673	0.490063	-0.00238603	0.006932	0.73135
cg14247318	0.000897264	0.00367396	0.807513	-0.00297845	0.00199503	0.138319	-0.000186908	0.00301513	0.950683
cg14247325	0.0146009	0.0198517	0.4636	-0.0171618	0.0107799	0.11425	0.00855006	0.0162918	0.600774
cg14247332	0.00247648	0.00359807	0.492725	-2.00777e-05	0.00195383	0.99182	-0.00200103	0.00295285	0.499411
cg14247338	0.0159215	0.0163012	0.330858	-0.00987808	0.0088519	0.266885	-0.0189182	0.013378	0.160148
cg14247375	0.00185918	0.00672562	0.782735	0.00139146	0.00365215	0.70394	-0.00385203	0.00551956	0.48672
cg14247435	-0.00173879	0.00820768	0.832617	0.00295234	0.00445694	0.509091	0.00545765	0.00673585	0.419552
cg14247444	-0.00442351	0.00518058	0.395036	-0.00274603	0.00281316	0.331139	0.00211193	0.00425158	0.620364
cg14247459	0.00303994	0.00736891	0.68075	0.00237558	0.00400147	0.553947	-0.00676367	0.00604749	0.265822
cg14247476	-0.00398628	0.00745595	0.593975	0.000782279	0.00404874	0.847146	0.00548941	0.00611892	0.371614
cg14247487	-0.0133294	0.00767312	0.0851597	0.0060216	0.00416667	0.151249	0.0137076	0.00629715	0.031634
cg14247575	0.00937034	0.00797063	0.24229	-0.000521775	0.00432822	0.904266	-0.0112999	0.00654131	0.0868908
cg14247588	0.00456528	0.00775419	0.557236	-0.00324743	0.00421069	0.442222	-0.000779277	0.00636368	0.902761
cg14247594	-9.05419e-05	0.0175567	0.995895	0.00340455	0.00953365	0.721694	-0.00295242	0.0144084	0.838021
cg14247635	0.019043	0.00928173	0.0425772	-0.00719014	0.00504017	0.156537	-0.0204903	0.0076173	0.00825956
cg14247643	0.00865202	0.00563591	0.127616	-0.00529829	0.00306042	0.0862144	-0.0099631	0.00462526	0.0334177
cg14247763	-0.00305475	0.0045713	0.505377	0.00255818	0.00248231	0.305007	0.000268121	0.00375156	0.943154
cg14247788	-0.0147586	0.0165095	0.373304	0.00464123	0.00896503	0.605705	0.0159578	0.013549	0.241425
cg14247862	-0.000750475	0.00255623	0.769627	-0.000739193	0.00138809	0.595436	0.00246974	0.00209784	0.241626
cg14247903	0.00991013	0.00959524	0.303955	-0.00250523	0.00521042	0.631605	-0.00849134	0.00787459	0.283249
cg14248017	0.00122066	0.0019966	0.542216	0.000807791	0.0010842	0.457824	-0.00112687	0.00163856	0.493079
cg14248031	0.00680579	0.0186089	0.715271	0.00192045	0.010105	0.849621	0.000981429	0.0152719	0.948877
cg14248038	0.00390127	0.0104739	0.710255	-0.00592924	0.00568753	0.299466	0.00367711	0.00859566	0.669642
cg14248084	-0.0036839	0.0123192	0.765475	-0.000699896	0.00668958	0.916864	0.00644406	0.0101101	0.525195
cg14248091	0.000875225	0.00727607	0.904474	-0.000486532	0.00395106	0.902221	-0.00511352	0.0059713	0.393666
cg14248106	-0.0129445	0.0154194	0.403013	0.00339972	0.00837306	0.685508	0.0126958	0.0126543	0.317928
cg14248116	0.000551695	0.00812126	0.945963	0.000391809	0.00441001	0.929366	-0.00162339	0.00666493	0.808016
cg14248188	0.00128517	0.00236593	0.588093	0.000166906	0.00128475	0.896872	-0.00151249	0.00194166	0.437672
cg14248220	-0.0043309	0.00929372	0.642135	0.00585654	0.00504668	0.248369	0.00274387	0.00762714	0.719723
cg14248235	-0.00750169	0.0103886	0.471762	0.00210337	0.00564124	0.709973	0.000781725	0.0085257	0.927111
cg14248239	-0.00490508	0.00387161	0.207854	-0.000581335	0.00210236	0.782671	0.00510213	0.00317734	0.111188
cg14248254	-0.00406137	0.00784477	0.605696	0.00418439	0.00425987	0.328117	0.00153653	0.00643802	0.81181
cg14248309	0.0261733	0.0143412	0.0707079	-0.0147918	0.00778756	0.0601293	-0.0162194	0.0117695	0.170971
cg14248318	0.034919	0.0179788	0.0546656	-0.0228136	0.00976287	0.0212614	-0.0298537	0.0147548	0.0454647
cg14248334	-0.0273012	0.0107406	0.012418	0.00393974	0.00583234	0.500776	0.0197509	0.00881452	0.027053
cg14248352	-0.00558487	0.00892764	0.532892	-0.00105059	0.0048479	0.828836	0.00524156	0.0073267	0.475875
cg14248367	0.0103147	0.0132328	0.43737	-0.00991003	0.00718569	0.170651	0.00326295	0.0108599	0.764394
cg14248369	-0.00753434	0.0109304	0.492086	-0.00229126	0.00593545	0.70022	0.0189769	0.00897034	0.0366425
cg14248421	0.00376629	0.00646948	0.561648	-0.00063477	0.00351306	0.856945	-0.000691614	0.00530935	0.896596
cg14248429	-0.00479404	0.00832075	0.565688	0.00120151	0.00451834	0.7908	0.00699488	0.00682865	0.30792
cg14248531	-0.000522136	0.00926272	0.95515	-0.00251869	0.00502985	0.617548	-0.000319688	0.0076017	0.966531
cg14248553	0.00260786	0.00255123	0.308931	-0.00144197	0.00138537	0.300227	-0.00274517	0.00209374	0.192543
cg14248570	-0.00663012	0.00985604	0.502551	-0.00637703	0.00535203	0.236016	0.00627645	0.00808862	0.439437
cg14248575	0.000564302	0.0145795	0.969196	-0.00340881	0.00791697	0.667623	-0.00341176	0.011965	0.77607
cg14248584	0.0313158	0.018196	0.088057	-0.0130307	0.00988081	0.18998	-0.0126857	0.014933	0.397445
cg14248598	0.00610194	0.00871797	0.485451	-0.00645483	0.00473404	0.175511	-0.00448316	0.00715463	0.532213
cg14248627	-0.00292743	0.00993084	0.768716	0.00195556	0.00539266	0.717574	0.00315443	0.00815001	0.69947
cg14248680	0.00304227	0.00863954	0.725412	0.0056032	0.00469145	0.234913	-0.00526957	0.00709027	0.458938
cg14248690	-0.0322689	0.0122552	0.00967922	0.0142473	0.00665486	0.0344907	0.0249075	0.0100576	0.014791
cg14248704	-0.0433287	0.0217774	0.049114	0.000896185	0.0118256	0.939729	0.0326418	0.0178722	0.0705016
cg14248715	0.0163665	0.0147253	0.268798	-0.01151	0.00799616	0.152866	-0.0107958	0.0120847	0.373624
cg14248717	-0.00835843	0.00901936	0.3561	-0.00382079	0.0048977	0.436996	0.00603378	0.00740198	0.416744
cg14248734	0.010223	0.00799949	0.203957	-0.000437012	0.00434389	0.920048	-0.00923455	0.00656499	0.162355
cg14248811	-0.00869477	0.0150637	0.564983	0.00221165	0.0081799	0.787378	0.00663713	0.0123624	0.592435
cg14248841	-0.00635573	0.0121766	0.602746	0.0105154	0.00661214	0.114635	0.00881353	0.00999304	0.379718
cg14248883	-0.0114695	0.0103428	0.269875	0.000538403	0.00561635	0.923803	0.0147916	0.00848808	0.084193
cg14248913	0.00876232	0.00877092	0.319978	-0.0119718	0.00476279	0.0133984	-0.00776714	0.00719809	0.282923
cg14248981	0.00286527	0.00932529	0.759228	-0.00561142	0.00506383	0.270219	-0.00154068	0.00765305	0.840823
cg14249036	0.00198444	0.00613001	0.746761	0.000444478	0.00332872	0.89402	0.000400028	0.00503075	0.936766
cg14249078	0.0144893	0.0124619	0.247472	-0.00662253	0.00676707	0.329905	-0.0152233	0.0102272	0.139477
cg14249095	0.00497053	0.00621645	0.42568	0.00324294	0.00337566	0.33882	-0.00604672	0.0051017	0.238478
cg14249120	-0.00169789	0.00340457	0.61898	-0.000825223	0.00184876	0.65621	-0.000185988	0.00279405	0.947048
cg14249147	-0.00355741	0.0126509	0.779087	0.00457484	0.00686972	0.506842	0.00789614	0.0103823	0.448561
cg14249148	-0.00594193	0.016125	0.713214	0.0122048	0.0087562	0.166172	0.00632906	0.0132334	0.633411
cg14249155	-0.00267991	0.00464632	0.565266	0.00102354	0.00252305	0.685767	0.00123531	0.00381312	0.746581
cg14249168	0.018863	0.0191029	0.325594	-0.0155423	0.0103733	0.13692	-0.0264947	0.0156773	0.0938607
cg14249174	0.0183347	0.0157677	0.247427	0.00683306	0.00856222	0.426562	-0.0269365	0.0129402	0.0396984
cg14249212	-0.000387223	0.0109877	0.971951	-0.00167611	0.00596657	0.779302	-0.00197778	0.00901737	0.826799
cg14249266	0.00207859	0.00242456	0.393139	-0.000210482	0.00131659	0.873277	-0.0013113	0.00198978	0.511263
cg14249311	0.000708995	0.00728124	0.922607	-0.00139145	0.00395387	0.72557	-0.00480524	0.00597554	0.423044
cg14249348	-0.000680536	0.016375	0.966925	0.0045467	0.00889198	0.610148	0.00539034	0.0134386	0.689118
cg14249520	-0.00796511	0.00580372	0.172726	-0.00278611	0.00315154	0.378599	0.00763272	0.00476298	0.111911
cg14249528	-0.00298081	0.00249914	0.23554	0.00141702	0.00135709	0.298698	0.00271291	0.00205099	0.188667
cg14249533	0.00761509	0.0135594	0.575525	-0.00772755	0.00736305	0.296247	-0.00721741	0.0111279	0.517957
cg14249563	0.00137124	0.00645588	0.832186	-0.00302956	0.00350568	0.389367	-0.00188548	0.00529819	0.722618
cg14249564	-0.0380864	0.014566	0.0101813	0.0165683	0.00790966	0.0384945	0.0294468	0.011954	0.0153144
cg14249565	0.0294627	0.0270687	0.278779	-0.0101262	0.0146989	0.492329	-0.0144003	0.0222147	0.518186
cg14249808	0.00468875	0.0123357	0.704607	0.000286715	0.00669854	0.965937	-0.00685271	0.0101236	0.499888
cg14249856	-0.00475021	0.00352071	0.180037	0.00142942	0.00191182	0.456251	1.40331e-05	0.00288936	0.996134
cg14249872	-0.00320326	0.00189964	0.0945819	-2.94094e-05	0.00103154	0.977307	0.00198353	0.00155899	0.205943
cg14249877	-0.00933859	0.00766305	0.225583	0.00413824	0.0041612	0.32217	0.00682639	0.00628888	0.280087
cg14249922	0.00389581	0.0098414	0.692975	0.00206982	0.00534408	0.699275	-0.0034661	0.0080766	0.668651
cg14249934	0.00566464	0.00910985	0.53535	-0.00165592	0.00494684	0.738456	-0.00596342	0.00747624	0.426792
cg14249971	0.0414017	0.0191919	0.0331622	-0.0112755	0.0104216	0.281647	-0.0338443	0.0157503	0.0338425
cg14250028	-0.0095899	0.008195	0.244444	0.00381807	0.00445005	0.392767	0.00707652	0.00672544	0.295013
cg14250032	-0.00483391	0.00649698	0.458448	0.00615587	0.00352799	0.0838013	0.00250062	0.00533192	0.640005
cg14250048	-0.00711009	0.0163845	0.665173	0.00382324	0.00889712	0.668243	0.0044964	0.0134464	0.738718
cg14250054	-0.0027512	0.00620121	0.658163	0.00120853	0.00336739	0.720362	0.00136727	0.00508919	0.788693
cg14250074	-0.000385416	0.00259002	0.881977	-0.00193446	0.00140643	0.17179	-0.000845155	0.00212557	0.691685
cg14250089	0.00700435	0.0100974	0.489347	-0.00417754	0.00548311	0.447755	0.000452634	0.00828671	0.956539
cg14250099	-3.36042e-05	0.00417847	0.993598	-0.0020036	0.002269	0.379143	0.00309665	0.00342917	0.368482
cg14250124	0.00454266	0.0210179	0.829285	-0.0101011	0.0114132	0.378066	0.00489928	0.0172489	0.776918
cg14250130	0.00750537	0.00515493	0.148252	-0.00496847	0.00279924	0.0786741	-0.00336766	0.00423053	0.427725
cg14250138	0.00186788	0.00297655	0.531611	-0.00199591	0.00161633	0.219521	0.000666928	0.00244278	0.78535
cg14250152	0.00772002	0.0144609	0.594519	-0.00491749	0.00785257	0.532463	0.00303783	0.0118677	0.798449
cg14250251	-0.0197891	0.0124525	0.114893	0.0147432	0.00676196	0.0313644	0.0165579	0.0102195	0.108047
cg14250330	-0.00682976	0.00730267	0.351712	0.0049335	0.0039655	0.216106	0.00200476	0.00599313	0.738632
cg14250336	0.00121095	0.00884595	0.891365	-0.0012291	0.00480354	0.798527	-0.00210944	0.00725967	0.771927
cg14250381	-0.00683941	0.0196669	0.728684	0.0042409	0.0106795	0.69206	-0.0046426	0.0161402	0.774162
cg14250417	-0.0193851	0.013611	0.15721	0.00514537	0.00739104	0.487795	0.0129914	0.0111702	0.247328
cg14250427	-0.00645291	0.0147912	0.663499	-0.006582	0.00803194	0.414286	0.00577624	0.0121388	0.635126
cg14250450	0.00527625	0.018981	0.781553	-0.00754648	0.0103071	0.465626	-0.00406809	0.0155773	0.794461
cg14250455	0.00764103	0.00795907	0.33914	-0.000437873	0.00432194	0.919486	-0.00441343	0.00653182	0.500661
cg14250477	0.000986459	0.0096653	0.918893	-0.0085726	0.00524846	0.105254	0.000253321	0.00793209	0.974581
cg14250498	0.010814	0.0176184	0.540621	-0.0110209	0.00956716	0.25184	-0.0043104	0.014459	0.76618
cg14250560	-0.000499756	0.0173278	0.977043	0.00895489	0.00940937	0.343336	0.000406333	0.0142205	0.977256
cg14250600	0.00107405	0.00464931	0.817734	-0.000651131	0.00252467	0.79696	-0.00119263	0.00381558	0.7552
cg14250714	-0.000527495	0.0028313	0.852546	0.00112766	0.00153746	0.464839	0.00061614	0.00232358	0.791376
cg14250737	0.00263195	0.00586862	0.654689	-0.00617976	0.00318678	0.0550404	-0.000733451	0.00481624	0.879239
cg14250739	0.00877534	0.0171703	0.610322	-0.00731289	0.00932384	0.434537	0.00264224	0.0140913	0.851607
cg14250783	0.0737453	0.0340744	0.0326079	-0.00129614	0.0185031	0.944281	-0.0467261	0.0279641	0.0975771
cg14250786	-0.00423228	0.00600554	0.482468	-0.00104681	0.00326113	0.748822	0.0085191	0.0049286	0.0867043
cg14250833	-0.015982	0.0373844	0.669847	0.00907054	0.0203005	0.655888	-0.00178504	0.0306805	0.95371
cg14250838	-0.0156003	0.011646	0.183155	0.00492245	0.00632401	0.43802	0.0116804	0.00955758	0.224277
cg14250846	-0.00528443	0.00876017	0.547595	0.00286458	0.00475696	0.548289	0.00134801	0.00718927	0.851611
cg14250881	0.00417559	0.00609461	0.494704	-0.000724021	0.0033095	0.827234	-0.00699579	0.00500171	0.164722
cg14250891	0.00136423	0.0161805	0.932961	0.00943404	0.00878636	0.285301	-0.0133072	0.013279	0.318483
cg14250927	0.0460019	0.117742	0.696775	0.0878661	0.0639366	0.172152	-0.101948	0.0966285	0.293714
cg14250931	-0.0049958	0.00872465	0.568079	-0.00258133	0.00473767	0.586958	0.00359762	0.00716011	0.616353
cg14250961	-0.0114405	0.00898452	0.205574	0.00652994	0.00487878	0.183514	0.00969675	0.00737338	0.191211
cg14250984	-0.0163275	0.0130162	0.212357	0.00928667	0.00706809	0.191618	0.0105893	0.0106821	0.323708
cg14250985	-0.00547051	0.0072087	0.44955	0.00143267	0.00391447	0.715073	0.00661506	0.00591601	0.265933
cg14250988	0.0123969	0.0109982	0.262123	-0.0221656	0.00597226	0.000325132	-0.00603733	0.00902597	0.504971
cg14251005	0.00170057	0.0113804	0.881488	0.00530471	0.00617979	0.392541	-0.00306776	0.00933962	0.743183
cg14251009	-0.0358044	0.0280029	0.20373	0.0195312	0.0152061	0.20169	0.037467	0.0229813	0.105893
cg14251011	-0.00587174	0.00829666	0.480613	0.000335995	0.00450526	0.940686	0.00918624	0.00680887	0.180057
cg14251060	0.011496	0.00902374	0.205357	-0.00405398	0.00490008	0.409841	-0.00627804	0.00740557	0.39842
cg14251134	0.0214344	0.018181	0.240964	-0.00576386	0.00987266	0.560536	-0.00542127	0.0149207	0.717049
cg14251139	-0.0303776	0.0149139	0.0440647	0.00907202	0.00809857	0.265068	0.0149393	0.0122395	0.224856
cg14251173	0.00450054	0.00764495	0.557273	-0.00324575	0.00415137	0.435982	-0.00252499	0.00627403	0.688133
cg14251216	-0.0503685	0.0184916	0.00750694	0.0216837	0.0100413	0.0329875	0.0312247	0.0151757	0.0419972
cg14251252	0.00182519	0.0108159	0.866303	0.00358627	0.00587324	0.542716	-0.00618792	0.00887633	0.487195
cg14251267	-0.00213432	0.00627063	0.734228	0.00549169	0.00340508	0.109655	-0.00100128	0.00514616	0.846089
cg14251312	-0.0341119	0.0223406	0.129656	0.0191736	0.0121314	0.116865	0.0301131	0.0183344	0.103355
cg14251320	0.00907908	0.0192003	0.63725	0.0150863	0.0104262	0.15075	-0.00226992	0.0157573	0.88572
cg14251327	-0.00894964	0.00643992	0.167422	0.00112372	0.00349701	0.748564	0.00895689	0.00528509	0.0929527
cg14251370	-0.0271562	0.0130141	0.0392294	0.00611079	0.00706694	0.389085	0.0151662	0.0106804	0.158435
cg14251372	0.016945	0.00835219	0.0448932	-0.00456252	0.00453541	0.316634	-0.00759083	0.00685445	0.270523
cg14251385	0.000685526	0.00796191	0.931543	0.00186141	0.00432349	0.667648	0.000120305	0.00653415	0.985344
cg14251405	0.000809623	0.0101378	0.936492	0.00240218	0.00550501	0.663429	-0.00227695	0.00831981	0.784846
cg14251414	0.00435029	0.00700733	0.536002	-0.000519427	0.00380512	0.89167	-0.00500788	0.00575075	0.385748
cg14251442	0.00248842	0.00733395	0.73503	0.00121068	0.00398249	0.761701	-0.00215936	0.0060188	0.720456
cg14251471	-0.00928019	0.00482557	0.0570493	0.00171289	0.00262039	0.514684	0.00925753	0.00396023	0.0212156
cg14251488	-0.0124476	0.00777958	0.112459	0.0026486	0.00422447	0.531981	0.007694	0.00638452	0.23075
cg14251509	0.00529601	0.0138008	0.701907	-0.00634637	0.00749414	0.398921	-0.00465749	0.011326	0.681711
cg14251512	0.0134789	0.0222795	0.546431	0.00295945	0.0120982	0.807207	-0.0206755	0.0182842	0.260605
cg14251536	-0.000396168	0.00306048	0.897241	-0.000230853	0.0016619	0.889776	-0.0017511	0.00251166	0.487156
cg14251555	-0.00155088	0.00336546	0.645836	-0.00061689	0.00182752	0.736341	0.00129583	0.00276195	0.639875
cg14251596	-0.00277866	0.00274512	0.313657	0.000398754	0.00149066	0.789584	0.0017119	0.00225286	0.448953
cg14251691	-0.01537	0.0157879	0.332426	0.000798213	0.00857317	0.925989	0.0101674	0.0129568	0.434308
cg14251734	-0.00769717	0.0103903	0.460391	-0.00469706	0.00564215	0.406933	0.00440239	0.00852708	0.606692
cg14251771	0.00914298	0.00655076	0.165612	-0.00137197	0.0035572	0.700472	-0.00728493	0.00537605	0.178172
cg14251777	0.00422607	0.00987246	0.66944	0.000522972	0.00536095	0.922466	-0.0022079	0.0081021	0.785741
cg14251798	0.00281677	0.0116903	0.810043	-0.00484982	0.00634809	0.446514	0.00160719	0.00959397	0.867268
cg14251802	-0.0209028	0.00904492	0.0226967	0.00499738	0.00491158	0.311163	0.0151009	0.00742295	0.0443216
cg14251844	-0.00233844	0.0232222	0.919973	-0.000896652	0.0126101	0.943443	0.00310573	0.0190579	0.870847
cg14251889	-0.0178854	0.0245577	0.467977	0.0221555	0.0133353	0.0994787	0.0158328	0.0201539	0.433795
cg14251891	-0.00762343	0.00993561	0.444556	0.00474884	0.00539524	0.380675	0.00485531	0.00815392	0.552761
cg14251936	0.00726951	0.00757463	0.339302	0.00441184	0.00411319	0.285794	-0.00460828	0.00621632	0.46008
cg14251943	0.025599	0.0134675	0.0599462	-0.0125395	0.00731315	0.0892259	-0.0134395	0.0110525	0.226598
cg14251951	0.00569823	0.00828902	0.493251	-0.000262036	0.00450111	0.953682	0.000786526	0.0068026	0.908163
cg14251964	-0.000783863	0.0113507	0.945068	-0.00516322	0.00616367	0.404023	-0.0020786	0.00931525	0.823841
cg14252008	0.00355158	0.0069495	0.610336	0.00191588	0.00377372	0.612687	-0.00340451	0.00570329	0.551776
cg14252059	0.0321789	0.0335979	0.340282	0.033333	0.0182444	0.0704069	-0.0356631	0.027573	0.198581
cg14252081	0.00429453	0.0101456	0.672909	-0.00513009	0.00550925	0.353801	0.00158572	0.00832622	0.849309
cg14252090	0.0076579	0.010672	0.474543	0.00600629	0.00579511	0.302269	-0.00773129	0.00875825	0.3793
cg14252109	-0.00190626	0.00760672	0.802589	-0.00209665	0.00413061	0.612758	0.00613118	0.00624266	0.328184
cg14252111	0.000677638	0.00692465	0.922222	-0.00810987	0.00376023	0.0332025	0.0048351	0.0056829	0.39672
cg14252115	-0.00191833	0.00286925	0.505162	0.00087771	0.00155806	0.574354	0.000524463	0.00235472	0.82416
cg14252130	-0.00673199	0.00735213	0.361852	0.00420204	0.00399236	0.294868	0.0116289	0.00603372	0.0565191
cg14252136	-0.00870772	0.0205626	0.672776	-0.0120559	0.0111659	0.282636	-0.000608063	0.0168752	0.971321
cg14252140	-0.0184209	0.0197554	0.353149	-0.00706843	0.0107276	0.511337	0.0166644	0.0162128	0.306274
cg14252141	0.0145351	0.0120563	0.230557	-0.0110703	0.0065468	0.0936792	-0.0112462	0.00989428	0.258162
cg14252148	9.55723e-05	0.00284771	0.973288	0.0010473	0.00154636	0.499659	-0.0013972	0.00233705	0.551168
cg14252149	-0.0253272	0.12788	0.843368	0.0171558	0.0694416	0.805328	-0.0334465	0.104948	0.750562
cg14252164	-0.016328	0.0136718	0.234936	0.0178815	0.00742406	0.0176763	0.00666718	0.0112201	0.553587
cg14252169	-0.0104814	0.0144192	0.468827	-0.0040754	0.00782994	0.603769	0.00970412	0.0118335	0.413959
cg14252211	0.0107595	0.00784581	0.17305	-0.00118466	0.00426044	0.781487	-0.00570382	0.00643887	0.377635
cg14252222	0.0245123	0.0109485	0.0271767	-0.00468348	0.00594525	0.432526	-0.0187009	0.00898516	0.039727
cg14252237	0.133336	0.0904223	0.143178	-0.0399912	0.0491012	0.417138	-0.0942188	0.0742074	0.206883
cg14252251	0.00239434	0.0186597	0.898133	0.0241905	0.0101326	0.0186744	-0.0013085	0.0153136	0.932061
cg14252279	-0.0150073	0.0255275	0.557812	0.00182167	0.013862	0.895687	-0.00374745	0.0209498	0.858363
cg14252312	0.00295227	0.0138302	0.831359	-0.00517611	0.00751008	0.492135	-0.00359053	0.0113501	0.752341
cg14252395	0.00491483	0.00939848	0.602068	0.00218476	0.00510357	0.669427	-0.00744164	0.00771311	0.33676
cg14252430	-0.0023279	0.0204397	0.909532	0.0125219	0.0110992	0.261698	0.00882512	0.0167744	0.599874
cg14252486	-0.0218245	0.0189109	0.250973	0.013925	0.010269	0.177869	0.0229594	0.0155197	0.141899
cg14252488	0.00971424	0.0105315	0.358339	-0.00659947	0.00571881	0.251004	-0.000374649	0.00864294	0.965503
cg14252492	0.00145108	0.00415902	0.727832	0.00104284	0.00225843	0.645169	-0.00340048	0.00341321	0.321306
cg14252502	0.00789429	0.0181143	0.663833	0.00724768	0.00983644	0.462801	-0.0182951	0.014866	0.221072
cg14252569	-0.000599795	0.00278877	0.830107	-0.000131142	0.00151436	0.931148	0.00143881	0.00228868	0.530872
cg14252571	-0.00368106	0.0108649	0.735403	0.00437436	0.00589984	0.460008	0.00477923	0.00891653	0.593043
cg14252586	-0.06205	0.0220742	0.00584899	0.0199601	0.0119868	0.098723	0.0501351	0.0181158	0.00662958
cg14252602	-0.0186029	0.0240361	0.440616	0.00723888	0.0130521	0.580285	0.0193737	0.0197259	0.328183
cg14252617	0.0102078	0.0117037	0.385007	-0.0115785	0.00635533	0.0711937	-0.000687298	0.00960492	0.943084
cg14252661	0.00181315	0.0033721	0.591876	-0.000282141	0.00183112	0.877828	-0.00206514	0.0027674	0.457115
cg14252796	0.00698877	0.00863657	0.420143	-0.000995355	0.00468984	0.832315	0.000684457	0.00708783	0.923245
cg14252836	0.0200432	0.0127392	0.11851	-0.00445763	0.00691765	0.520667	-0.0183496	0.0104548	0.0820189
cg14252844	-0.0041188	0.0117729	0.727117	0.0170804	0.00639292	0.00869177	-0.00604556	0.00966172	0.532793
cg14252850	0.0114815	0.00979982	0.243888	-0.00039482	0.0053215	0.940991	-0.0130008	0.00804248	0.108847
cg14252867	-0.0235095	0.0214572	0.275627	0.0157051	0.0116517	0.180465	0.00516304	0.0176094	0.769923
cg14252934	-0.0224415	0.012708	0.0801819	0.00113437	0.00690074	0.869731	0.016058	0.0104292	0.126502
cg14252954	0.00287445	0.00280243	0.307283	0.00273837	0.00152178	0.0746881	-0.00405574	0.00229989	0.0806009
cg14252956	-0.00115606	0.0119414	0.923052	3.75993e-05	0.00648442	0.995384	0.00859002	0.00980001	0.382652
cg14252998	0.0112603	0.00852834	0.189462	-0.00393315	0.00463107	0.397561	-0.0108826	0.00699901	0.122848
cg14253015	0.0180869	0.0142382	0.206654	-0.0118832	0.00773163	0.127174	-0.0181994	0.0116849	0.122223
cg14253018	-0.00385437	0.0176393	0.827436	0.0173651	0.0095785	0.0725698	0.0021461	0.0144761	0.882416
cg14253027	-0.00862592	0.0193898	0.657288	0.0153341	0.0105291	0.148142	0.0147369	0.0159127	0.356418
cg14253033	-0.00101092	0.00724693	0.889314	-0.00160017	0.00393524	0.685073	0.000783121	0.00594739	0.895482
cg14253035	0.00335681	0.00850782	0.693935	-0.0104223	0.00461993	0.0260521	0.00275131	0.00698217	0.694309
cg14253096	-0.00419336	0.0115107	0.716333	-0.00244671	0.00625055	0.69623	0.00138782	0.00944656	0.88347
cg14253133	-0.0246314	0.0113057	0.0314905	0.0116022	0.00613925	0.0614125	0.0144416	0.00927835	0.122466
cg14253134	-0.0021405	0.00188617	0.258911	0.00062285	0.00102423	0.544364	0.000496791	0.00154794	0.748867
cg14253153	0.00980922	0.0112381	0.384645	-0.00746225	0.00610254	0.224015	-0.00195839	0.00922287	0.832234
cg14253304	-0.0056067	0.00580414	0.336172	-0.00050381	0.00315177	0.873293	0.00572948	0.00476332	0.231624
cg14253327	-0.023777	0.0157958	0.135121	0.010478	0.00857746	0.224481	0.0168226	0.0129633	0.197101
cg14253333	-0.0334121	0.0126972	0.00972273	0.00366497	0.00689486	0.596109	0.0226435	0.0104203	0.0319243
cg14253388	0.00263599	0.0103486	0.799415	0.00948279	0.0056195	0.0943447	-0.0101867	0.00849284	0.232932
cg14253448	0.0105887	0.0120511	0.381505	0.00418861	0.00654398	0.523458	-0.0127258	0.00989002	0.200888
cg14253461	0.019097	0.00948244	0.0464571	-0.00759771	0.00514916	0.142929	-0.0147109	0.00778201	0.061339
cg14253517	0.00275966	0.00995418	0.782119	0.000473008	0.00540533	0.930427	-0.00776343	0.00816916	0.344026
cg14253596	-0.045221	0.0509339	0.376565	0.078007	0.0276582	0.0056913	0.0679549	0.0418003	0.106874
cg14253605	0.00438421	0.0291856	0.880868	0.0128847	0.0158484	0.417976	0.0011652	0.023952	0.961289
cg14253655	-0.00914192	0.009177	0.32135	-0.0035009	0.0049833	0.483835	0.00883019	0.00753135	0.243546
cg14253670	0.00561291	0.0133002	0.673837	0.000137147	0.0072223	0.984884	-0.00663195	0.0109152	0.544712
cg14253764	-0.013156	0.0106877	0.220967	0.00836753	0.00580363	0.152207	0.0164318	0.00877112	0.0636675
cg14253766	-0.0163546	0.0124931	0.19323	0.00834038	0.00678399	0.221537	0.0132148	0.0102528	0.200136
cg14253813	0.00370911	0.0126901	0.77062	-0.00201422	0.00689099	0.77061	0.00227373	0.0104145	0.827581
cg14253848	0.00832981	0.00425747	0.0529391	5.42749e-05	0.0023119	0.981313	-0.00765344	0.00349401	0.0306021
cg14253875	0.00271687	0.00672351	0.686935	-0.0041082	0.00365101	0.262944	-0.00114779	0.00551783	0.835603
cg14253896	0.00426546	0.00766579	0.579048	6.59854e-05	0.00416268	0.987381	-0.00395506	0.00629113	0.530867
cg14253899	0.00395964	0.00291741	0.177482	-0.00112736	0.00158422	0.478206	-0.00329862	0.00239425	0.171085
cg14253924	-0.00150511	0.00937954	0.872808	0.00398885	0.00509329	0.435217	0.00173095	0.00769757	0.822498
cg14253932	0.000396614	0.00237005	0.867406	0.000627064	0.00128699	0.627062	-0.000559638	0.00194504	0.774099
cg14253939	-0.00278396	0.00471068	0.55574	0.00149011	0.002558	0.561401	-6.6551e-05	0.00386594	0.986297
cg14253951	-0.00232819	0.00302111	0.442572	-0.00175124	0.00164053	0.28809	0.000879982	0.00247935	0.723326
cg14253965	0.0041407	0.00635023	0.515725	-0.00544083	0.00344831	0.117477	0.00377214	0.00521148	0.470717
cg14254080	0.0151101	0.0109188	0.169204	-0.00400411	0.00592914	0.500885	-0.00791438	0.00896081	0.379042
cg14254126	0.0103675	0.00413666	0.0136653	-0.00462637	0.00224629	0.0418016	-0.00933993	0.00339486	0.00694544
cg14254129	-0.0140269	0.00926687	0.13298	0.00261598	0.0050321	0.604206	0.00800439	0.0076051	0.294875
cg14254268	0.00233181	0.00294514	0.43021	-0.000551781	0.00159927	0.730738	-0.00110986	0.002417	0.647006
cg14254274	0.00410343	0.0048465	0.399012	-0.00191665	0.00263175	0.467991	-0.00456183	0.00397741	0.253897
cg14254374	0.0131205	0.0138479	0.345476	-0.00615484	0.00751969	0.414843	-0.00887294	0.0113646	0.436626
cg14254380	0.00265422	0.00224808	0.240284	0.000498238	0.00122075	0.683965	-0.0028427	0.00184495	0.126236
cg14254396	0.0046375	0.00477472	0.333549	0.00103637	0.00259277	0.690141	-0.00283975	0.0039185	0.470172
cg14254419	0.00389973	0.00684341	0.56994	0.00750723	0.00371612	0.0457948	-0.00593056	0.00561623	0.293296
cg14254422	-0.0148618	0.0278885	0.595178	0.0194818	0.0151441	0.200992	0.0210706	0.0228875	0.359265
cg14254433	-0.00129738	0.00615316	0.833396	0.00121586	0.0033413	0.71664	-6.54909e-05	0.00504976	0.989676
cg14254434	0.00416789	0.0100199	0.678249	0.00202334	0.00544101	0.710707	-0.000600566	0.00822309	0.941912
cg14254452	-0.0052462	0.0155575	0.736599	0.00537705	0.00844806	0.525784	0.00611025	0.0127677	0.633194
cg14254480	0.0145671	0.00885218	0.102701	0.000336539	0.00480692	0.944312	-0.0135001	0.00726478	0.0658005
cg14254482	0.00353493	0.00627041	0.574073	-0.00021777	0.00340496	0.949121	-0.00470868	0.00514598	0.362182
cg14254530	0.00474003	0.00801912	0.555672	-0.00728085	0.00435455	0.0973644	0.00405559	0.0065811	0.539004
cg14254534	0.0139076	0.0112943	0.220804	-0.00142896	0.00613303	0.816199	-0.0138938	0.00926895	0.136748
cg14254545	0.0229785	0.00842894	0.00745823	-0.012872	0.00457709	0.00582697	-0.0122286	0.00691743	0.0798683
cg14254562	-0.00249394	0.00751654	0.740676	0.00139849	0.00408164	0.73253	-0.000970485	0.00616865	0.875277
cg14254567	-0.000169161	0.0062313	0.978392	-0.00269608	0.00338373	0.427296	0.00484477	0.00511388	0.345523
cg14254597	0.00395107	0.0077643	0.611858	0.0034793	0.00421618	0.41103	-0.00637309	0.00637198	0.319421
cg14254668	0.00176971	0.00201985	0.382855	-0.00120408	0.00109682	0.274695	-0.000844288	0.00165765	0.611542
cg14254681	-0.00771457	0.0150707	0.609752	-0.0065692	0.00818369	0.423869	8.20473e-05	0.0123681	0.994719
cg14254686	0.00729191	0.0193895	0.707585	-0.0103126	0.0105289	0.329506	-0.00427837	0.0159125	0.788535
cg14254704	0.00420969	0.013713	0.759435	0.0129164	0.00744645	0.0856172	-0.0135214	0.0112539	0.232144
cg14254720	0.00113091	0.00245112	0.645434	8.39552e-05	0.00133101	0.94982	-0.000714861	0.00201157	0.72299
cg14254745	-0.00913932	0.00734123	0.215803	0.00136177	0.00398644	0.733303	0.00441224	0.00602478	0.465513
cg14254748	-0.0286746	0.0201073	0.156678	0.0298278	0.0109187	0.00733943	0.0238783	0.0165016	0.150733
cg14254767	0.00400328	0.00806262	0.620515	-0.00143577	0.00437817	0.743581	0.00150675	0.0066168	0.82029
cg14254769	-0.0120322	0.0077902	0.125334	0.00352453	0.00423024	0.406552	0.0121	0.00639324	0.0610365
cg14254780	0.00540037	0.0190924	0.77782	-0.0171807	0.0103676	0.100337	0.0101221	0.0156687	0.519621
cg14254852	0.00671344	0.00953986	0.483091	-0.00881841	0.00518034	0.0915268	-0.00128477	0.00782914	0.869953
cg14254853	-0.00187567	0.00197952	0.345443	-0.000513187	0.00107492	0.634012	0.000783449	0.00162455	0.630582
cg14254867	0.00760257	0.00498359	0.129999	-0.00464154	0.00270619	0.0891323	-0.00366094	0.00408991	0.37268
cg14254882	-0.000826394	0.0210757	0.968793	0.00746851	0.0114446	0.515387	-0.00355897	0.0172963	0.837356
cg14254898	-0.000382581	0.00263919	0.885007	-8.63379e-05	0.00143314	0.952071	0.00162458	0.00216592	0.454819
cg14254918	-0.0017524	0.00331153	0.597745	0.00126799	0.00179823	0.48222	0.000290207	0.00271769	0.915155
cg14254966	0.00489204	0.00864125	0.572461	-0.000372611	0.00469238	0.936853	0.00108535	0.00709167	0.878643
cg14254999	-0.0199014	0.0122166	0.106165	0.00766724	0.00663388	0.25028	0.0162563	0.0100259	0.107789
cg14255028	-0.00660232	0.0104828	0.530114	-0.0047991	0.00569235	0.401014	0.00455548	0.00860295	0.597508
cg14255040	-0.0121868	0.0181274	0.502812	-0.0101673	0.00984355	0.303923	0.00449406	0.0148767	0.763156
cg14255062	0.00660537	0.0119363	0.581123	0.00117118	0.00648166	0.856943	-0.0108824	0.00979584	0.269023
cg14255076	-0.000810438	0.0114792	0.943844	0.0019597	0.00623347	0.753825	-0.00193595	0.00942075	0.837563
cg14255089	-0.00475004	0.00372368	0.204773	0.00283993	0.00202203	0.162989	0.0022555	0.00305593	0.462042
cg14255094	-0.00525366	0.00828887	0.527514	0.0071832	0.00450103	0.11338	0.00142516	0.00680248	0.834441
cg14255103	-0.00295172	0.00815602	0.718116	0.0050665	0.00442889	0.255121	0.00298826	0.00669345	0.656153
cg14255177	0.00542774	0.00751348	0.471581	-0.00410376	0.00407998	0.316705	-0.00342504	0.00616613	0.579708
cg14255212	-0.00120148	0.00601359	0.84201	-0.00113268	0.0032655	0.729358	0.000622377	0.00493521	0.899875
cg14255237	0.0203282	0.0127781	0.114509	-0.004036	0.00693875	0.561985	-0.00934413	0.0104867	0.374847
cg14255238	-0.00300612	0.00689393	0.663652	-0.000788421	0.00374355	0.833583	-0.00652827	0.00565769	0.251052
cg14255243	-0.00160425	0.00784387	0.838323	0.000346269	0.00425938	0.935355	0.00491041	0.00643728	0.44721
cg14255256	-0.00111804	0.00341192	0.743771	-8.74623e-05	0.00185275	0.962434	0.000445913	0.00280008	0.873764
cg14255316	-0.0254587	0.00818777	0.00238752	0.0144991	0.00444613	0.00147812	0.0167445	0.00671951	0.0141969
cg14255337	-0.0100184	0.00760167	0.190269	0.00856384	0.00412786	0.040353	0.0065855	0.00623851	0.293454
cg14255391	0.00287156	0.00724929	0.692787	-0.00441144	0.00393652	0.264879	0.00360841	0.00594932	0.545416
cg14255396	-0.00255317	0.00231489	0.272463	-0.000748102	0.00125703	0.552976	0.00146248	0.00189977	0.443056
cg14255417	-0.0303532	0.0128765	0.0201782	0.00830001	0.00699219	0.237769	0.0235568	0.0105674	0.0278333
cg14255448	-0.0568661	0.0234182	0.0167917	0.00619967	0.0127166	0.626856	0.0408453	0.0192188	0.0358015
cg14255471	-0.0353623	0.0234774	0.134876	-0.000574863	0.0127487	0.964116	0.0195679	0.0192674	0.312051
cg14255562	0.0193968	0.0198664	0.331027	-0.0135777	0.0107879	0.210836	-0.0207837	0.0163039	0.205078
cg14255586	0.0113479	0.011371	0.320484	-0.00262681	0.00617467	0.671363	-0.00435109	0.00933188	0.641951
cg14255617	-0.0588008	0.032072	0.0694471	-0.0044194	0.0174158	0.800156	0.0459987	0.0263207	0.0833201
cg14255621	-0.00223719	0.0080787	0.782358	0.00370696	0.0043869	0.399942	-0.00211041	0.00663	0.750851
cg14255644	-0.00012822	0.0113061	0.990972	0.000544242	0.00613947	0.929524	-0.00125787	0.00927868	0.892413
cg14255655	-0.0073735	0.00866087	0.39642	-0.00596567	0.00470303	0.207307	0.0124929	0.00710777	0.0815917
cg14255700	-0.00669745	0.00758392	0.379102	0.00616158	0.00411823	0.137472	0.00648097	0.00622395	0.300021
cg14255707	0.00500613	0.013381	0.709034	-0.00447842	0.00726618	0.538945	0.000143209	0.0109815	0.989619
cg14255751	-0.00111707	0.00227178	0.6239	0.00137661	0.00123362	0.266895	2.94747e-05	0.0018644	0.987415
cg14255824	0.0013969	0.00818094	0.864733	-0.00287785	0.00444242	0.518457	0.000535704	0.0067139	0.936549
cg14255981	-0.00271001	0.00923468	0.769724	0.00401628	0.00501462	0.424908	-0.00184242	0.00757868	0.808377
cg14256008	0.000591061	0.00272343	0.828588	-6.59415e-06	0.00147888	0.99645	-0.00129653	0.00223505	0.56304
cg14256028	0.000834974	0.0173616	0.961729	-0.00846072	0.00942772	0.371449	-0.00400574	0.0142483	0.779132
cg14256041	0.00629889	0.00666286	0.346541	-0.00246513	0.00361808	0.49709	-0.00366997	0.00546806	0.503522
cg14256046	-0.0294403	0.0271423	0.28044	0.00183689	0.0147388	0.901044	0.0311871	0.022275	0.164299
cg14256068	-0.00194012	0.010949	0.859681	0.00716321	0.00594555	0.230866	0.00165131	0.0089856	0.85453
cg14256094	0.00344623	0.0101943	0.735967	-0.000630322	0.00553574	0.909553	-0.0085349	0.00836626	0.309893
cg14256102	-0.00261964	0.0028523	0.360403	-0.00055839	0.00154886	0.719152	0.00517729	0.00234081	0.0290516
cg14256110	-0.0164433	0.0121146	0.17746	0.00898931	0.00657848	0.174577	0.0137085	0.00994216	0.170745
cg14256136	0.00128264	0.00457984	0.779957	-0.000999607	0.00248695	0.688508	-0.00470487	0.00375857	0.213309
cg14256170	0.00755751	0.00598912	0.209663	-0.00141599	0.00325222	0.664131	-0.00323259	0.00491513	0.512116
cg14256180	0.00386248	0.0023708	0.106134	-0.00223714	0.0012874	0.0850583	-0.00393823	0.00194566	0.0453826
cg14256234	2.07528e-05	0.00262213	0.9937	-0.000493044	0.00142387	0.729801	0.000153048	0.00215192	0.94343
cg14256263	0.000673043	0.00718046	0.925492	0.00370959	0.00389914	0.343493	0.00159004	0.00589283	0.7878
cg14256268	-0.0176995	0.0183048	0.335698	0.0232953	0.00993987	0.0208941	0.00359715	0.0150223	0.811199
cg14256283	0.0102953	0.0103765	0.32329	-0.00781945	0.00563468	0.168022	-0.00596545	0.00851578	0.485084
cg14256359	-0.0180443	0.0480702	0.708105	0.0243205	0.0261031	0.353527	0.0485667	0.0394501	0.220914
cg14256360	0.00339703	0.0253592	0.893682	0.00263822	0.0137706	0.848421	-0.0122037	0.0208117	0.558818
cg14256396	0.0008337	0.00310294	0.788679	-0.000760965	0.00168496	0.652431	-0.00481928	0.00254651	0.0610527
cg14256452	-0.00862616	0.0204679	0.674251	0.00314442	0.0111145	0.777777	-0.00979473	0.0167976	0.561017
cg14256493	0.00170449	0.00993698	0.864122	-0.00155932	0.00539599	0.773143	0.00780718	0.00815505	0.340493
cg14256511	0.0101734	0.0108097	0.348697	0.00889615	0.0058699	0.132501	-0.009809	0.00887128	0.271267
cg14256586	0.00214393	0.00638415	0.737645	-0.0045842	0.00346673	0.188797	-0.000721269	0.00523932	0.890757
cg14256587	-0.010237	0.0148442	0.491878	-0.0025188	0.0080607	0.755268	0.00472961	0.0121823	0.698591
cg14256624	0.0110608	0.0066633	0.0997725	-0.00335085	0.00361831	0.356432	-0.00240792	0.00546841	0.66056
cg14256627	-0.00797534	0.00709909	0.263701	0.00370889	0.00385496	0.338105	0.00702722	0.00582606	0.23034
cg14256643	0.0255648	0.0110273	0.0222813	-0.0109777	0.00598807	0.0694686	-0.0250126	0.00904987	0.00669864
cg14256699	0.00782966	0.00831019	0.348167	-0.00634892	0.0045126	0.162267	-0.0026038	0.00681997	0.703353
cg14256726	0.0154522	0.0155144	0.321441	-0.0117736	0.00842465	0.16507	-0.00793081	0.0127323	0.534647
cg14256814	-0.00252605	0.00315084	0.424449	0.00172257	0.00171097	0.316249	0.00232119	0.00258582	0.371327
cg14256840	-0.00483817	0.0140087	0.730477	-0.00189936	0.00760703	0.803297	0.00555804	0.0114966	0.629737
cg14256841	-0.0256374	0.0252441	0.312058	0.0182733	0.0137081	0.185276	0.0341205	0.0207172	0.102419
cg14256942	-0.0140038	0.0133702	0.297216	-0.000897014	0.0072603	0.901897	0.0161436	0.0109726	0.144076
cg14256977	-0.00318489	0.00770861	0.680294	0.00551742	0.00418594	0.190214	-0.000311607	0.00632628	0.960805
cg14257017	-0.0121306	0.010848	0.265905	0.00538848	0.0058907	0.362327	0.00125389	0.00890271	0.888251
cg14257042	0.00145717	0.00818298	0.858993	-0.0046806	0.00444353	0.294488	0.00204944	0.00671558	0.760809
cg14257071	0.0109795	0.0873646	0.900219	0.0012376	0.0474408	0.979235	-0.0109886	0.0716981	0.878473
cg14257107	-0.0224124	0.0106334	0.0373254	0.00972602	0.00577415	0.0949387	0.0153208	0.00872657	0.0819325
cg14257191	-0.00498544	0.00715121	0.487183	0.000197759	0.00388326	0.959477	0.00360653	0.00586883	0.540139
cg14257199	0.038067	0.0355174	0.286163	-0.0216336	0.0192867	0.264439	0.00801553	0.0291483	0.783839
cg14257222	-0.0215622	0.017272	0.214539	0.0207899	0.00937907	0.0287062	0.00583724	0.0141747	0.681283
cg14257232	0.00080492	0.0020904	0.70094	-0.00208538	0.00113513	0.0688911	-0.00114656	0.00171554	0.505321
cg14257263	-0.00403639	0.00762713	0.597722	0.00298835	0.00414169	0.472115	-0.00307453	0.0062594	0.624273
cg14257305	0.0221544	0.0149237	0.140535	-0.0222215	0.00810391	0.0071283	-0.0191933	0.0122476	0.11996
cg14257319	0.0129959	0.0110435	0.241817	-0.0092281	0.00599683	0.126718	-0.00786197	0.00906311	0.387573
cg14257335	0.00531098	0.0128112	0.679272	0.00628399	0.00695673	0.368343	0.000864329	0.0105138	0.93463
cg14257360	-0.00258878	0.00900524	0.77429	0.00911953	0.00489003	0.0648574	0.00409615	0.00739039	0.58053
cg14257369	-0.00012343	0.0036013	0.972721	0.00157693	0.00195558	0.421766	-0.00225381	0.0029555	0.447345
cg14257383	-0.00220294	0.0143329	0.87813	-0.00634936	0.00778307	0.416383	0.000380927	0.0117627	0.974224
cg14257396	0.011724	0.0146973	0.426766	-0.00142457	0.00798095	0.858662	-0.00529304	0.0120617	0.661646
cg14257429	0.0220121	0.00900286	0.016072	-0.00154772	0.00488874	0.752156	-0.0202462	0.00738844	0.00716527
cg14257435	-0.00191334	0.00938947	0.838906	-0.00555818	0.00509868	0.278042	0.00363158	0.00770572	0.638371
cg14257449	0.00380103	0.00335339	0.259474	-0.00135369	0.00182096	0.458829	-0.00355733	0.00275205	0.198854
cg14257519	0.0105732	0.0202872	0.603294	-0.00406376	0.0110164	0.712924	0.00210988	0.0166492	0.899389
cg14257543	0.00495579	0.00854843	0.563282	0.00212362	0.00464198	0.648227	-0.00844471	0.0070155	0.231281
cg14257576	0.006684	0.0109189	0.541701	0.000896961	0.00592917	0.880032	-0.0094049	0.00896085	0.296223
cg14257583	-0.0210644	0.0200202	0.295033	0.00941494	0.0108714	0.388359	0.0196914	0.0164301	0.233299
cg14257591	0.0026909	0.00751925	0.721128	-0.00524909	0.00408311	0.201296	-0.00276388	0.00617087	0.655112
cg14257593	-0.000802536	0.00314124	0.798826	0.00100627	0.00170576	0.556449	0.000648189	0.00257794	0.801946
cg14257621	-0.00846374	0.00896018	0.346936	0.00112935	0.00486557	0.816884	0.00756676	0.00735341	0.305731
cg14257632	-0.0192667	0.0142986	0.180605	0.0118697	0.00776446	0.129204	0.0116191	0.0117346	0.324269
cg14257645	-0.0128466	0.0117251	0.275628	0.00273955	0.006367	0.667838	0.00373394	0.00962255	0.698736
cg14257656	0.0147329	0.0062888	0.0209422	-0.00229114	0.00341495	0.50368	-0.0116573	0.00516107	0.0258736
cg14257676	0.00481128	0.00343237	0.163809	-0.000849573	0.00186385	0.64942	-0.00489894	0.00281687	0.0848064
cg14257773	0.00937189	0.00958278	0.330224	0.00291488	0.00520365	0.576508	-0.00322502	0.00786436	0.682545
cg14257776	-0.0244779	0.0233312	0.296409	0.0116378	0.0126693	0.360322	0.0235278	0.0191473	0.221778
cg14257814	-0.00805943	0.00987066	0.415977	0.00104237	0.00535998	0.846164	0.00140168	0.00810062	0.862943
cg14257816	-0.0231722	0.0107099	0.0326566	0.0105678	0.00581571	0.0719233	0.0172224	0.00878937	0.052589
cg14257839	0.00148115	0.00493098	0.764457	-0.00308602	0.00267763	0.251606	0.00273736	0.00404674	0.500184
cg14257881	0.00228624	0.00674348	0.735234	-0.000140236	0.00366185	0.969521	-0.00355114	0.00553421	0.522422
cg14257907	-0.0126786	0.0223863	0.572305	-0.0166474	0.0121562	0.173647	0.0141318	0.0183719	0.443417
cg14258031	0.0293749	0.0222257	0.189023	-0.0227627	0.012069	0.061927	-0.0163197	0.0182401	0.372893
cg14258074	0.0107762	0.0142917	0.45245	-0.00232644	0.0077607	0.764917	-0.00781512	0.0117289	0.506605
cg14258078	0.0298709	0.0166717	0.0759281	0.00455084	0.00905306	0.616191	-0.0200325	0.013682	0.146006
cg14258143	-0.0175158	0.0114997	0.130592	0.0121311	0.0062446	0.0546142	0.00913238	0.00943757	0.335336
cg14258148	-0.00557428	0.018821	0.767656	-0.00346295	0.0102202	0.735381	-0.000656419	0.015446	0.966179
cg14258149	-0.0326161	0.0140396	0.0220096	0.0227864	0.00762378	0.00345462	0.0263022	0.011522	0.024365
cg14258154	0.000617331	0.00823681	0.940392	-1.79151e-05	0.00447276	0.996811	0.00403576	0.00675976	0.551716
cg14258218	0.00012561	0.0116432	0.991412	0.00177684	0.00632251	0.779213	0.00108092	0.00955532	0.91014
cg14258236	0.00554007	0.00884487	0.532377	-0.00801459	0.00480295	0.0980246	-0.00860166	0.00725878	0.238571
cg14258243	0.00427676	0.00477821	0.372712	-0.00134499	0.00259467	0.605242	0.0003904	0.00392137	0.920877
cg14258250	-0.0114814	0.0139336	0.411718	-0.0033456	0.00756625	0.659232	0.0135277	0.011435	0.239358
cg14258253	-0.0101806	0.00772869	0.190491	0.00470954	0.00419684	0.264237	0.00711371	0.00634275	0.264497
cg14258285	-0.00567752	0.00803601	0.481365	0.00117431	0.00436372	0.788352	0.00549764	0.00659497	0.406306
cg14258312	-0.00601938	0.00869862	0.4904	-0.00501561	0.00472353	0.290637	0.00483105	0.00713875	0.499994
cg14258329	0.00521425	0.00849535	0.54063	0.00199476	0.00461315	0.666292	-0.00426811	0.00697193	0.541679
cg14258335	0.00815057	0.00470692	0.0861459	0.00248642	0.00255596	0.33279	-0.00911361	0.00386286	0.0200736
cg14258341	0.0124238	0.00823758	0.134374	-0.00383537	0.00447318	0.39308	-0.0127233	0.00676039	0.0624736
cg14258356	0.00630498	0.00992216	0.526458	-0.00364307	0.00538794	0.500363	-0.00459516	0.00814289	0.573688
cg14258366	-0.00120721	0.00239383	0.615059	-0.00198353	0.0012999	0.129902	-0.000425135	0.00196456	0.829075
cg14258418	0.00984879	0.0111483	0.378931	-0.0188191	0.00605379	0.00239273	-0.0017957	0.00914919	0.844762
cg14258492	0.00088116	0.00843649	0.917005	-0.0021177	0.00458119	0.644808	0.000834614	0.00692363	0.904271
cg14258501	0.0242905	0.0183305	0.187871	-0.00312716	0.00995384	0.753989	-0.011211	0.0150434	0.457715
cg14258504	0.0250475	0.0151844	0.101887	0.000523751	0.00824544	0.949468	-0.0313236	0.0124615	0.0133976
cg14258548	-0.0132536	0.010277	0.199884	0.00832433	0.00558065	0.138655	0.00776311	0.00843412	0.359357
cg14258555	-0.00113775	0.00299117	0.704405	0.000924346	0.00162427	0.570459	0.00276025	0.00245478	0.263275
cg14258623	-0.056743	0.0256537	0.0290422	0.0358972	0.0139305	0.0112939	0.0345914	0.0210534	0.103232
cg14258645	0.00739514	0.0080262	0.358871	-0.00318374	0.00435839	0.466647	-0.00372626	0.00658691	0.572745
cg14258675	0.000345696	0.00324114	0.915254	-0.000424941	0.00176001	0.809661	-0.00175121	0.00265993	0.511677
cg14258680	0.000591622	0.00883274	0.946719	-0.00013014	0.00479636	0.978403	-0.00239818	0.00724882	0.741397
cg14258722	-0.00116199	0.00922187	0.899959	-0.00017717	0.00500767	0.971841	0.00233806	0.00756817	0.757957
cg14258745	-0.00899397	0.013118	0.494396	0.00292822	0.00712337	0.681819	0.00860061	0.0107657	0.426074
cg14258756	0.0311732	0.0222139	0.163338	0.000158085	0.0120626	0.989567	-0.0105379	0.0182304	0.564417
cg14258768	-0.0221397	0.0133679	0.100536	-0.00317017	0.00725907	0.663171	0.00716794	0.0109708	0.514882
cg14258853	0.00893264	0.00638144	0.164392	-0.00529153	0.00346526	0.129625	-0.00222082	0.0052371	0.672353
cg14258857	0.0117111	0.00926541	0.208916	0.000156904	0.00503131	0.975178	-0.00619005	0.00760391	0.417368
cg14258877	-0.0133477	0.0226707	0.557226	0.00213051	0.0123107	0.862921	0.0169698	0.0186053	0.363714
cg14258917	-0.0153288	0.00885728	0.0863191	0.0159893	0.00480969	0.00120441	0.0124617	0.00726896	0.0892782
cg14258935	-0.00630544	0.0068519	0.359457	0.00217672	0.00372073	0.559729	0.00291905	0.00562319	0.604728
cg14258945	-0.0028085	0.00796397	0.725025	-0.00389952	0.0043246	0.369183	0.00148632	0.00653584	0.820526
cg14258951	0.00439802	0.0157635	0.780769	0.00253355	0.00855992	0.767804	0.0016923	0.0129368	0.896162
cg14258980	0.0385712	0.0348256	0.270472	0.000344469	0.0189111	0.9855	-0.0347582	0.0285806	0.226532
cg14259001	-0.00410003	0.0125144	0.743819	0.00827737	0.0067956	0.225812	-0.00307249	0.0102703	0.765381
cg14259082	0.0123193	0.0108122	0.257018	-0.01222	0.00587126	0.0397251	-0.00340862	0.00887334	0.701615
cg14259096	-0.0130817	0.0162989	0.42393	0.00329552	0.00885066	0.71035	0.0265849	0.0133761	0.0493534
cg14259116	-0.00258771	0.00251802	0.306356	-0.00117051	0.00136734	0.393832	0.00269015	0.00206648	0.195703
cg14259208	0.00409446	0.0198905	0.837288	-0.000527723	0.010801	0.96112	0.00642005	0.0163237	0.694861
cg14259255	-0.00447011	0.015735	0.776878	0.00222535	0.00854443	0.795007	0.0108208	0.0129133	0.403874
cg14259282	-0.00557232	0.00976222	0.569297	0.00137789	0.00530109	0.795406	0.00983738	0.00801163	0.22211
cg14259326	-0.0502443	0.0513564	0.33005	0.0205084	0.0278876	0.463665	0.0412497	0.042147	0.32987
cg14259405	0.00742653	0.00699096	0.290424	0.000167978	0.00379624	0.964787	-0.00815464	0.00573732	0.158049
cg14259466	0.00672138	0.00395879	0.0923664	-0.00162349	0.00214971	0.451735	-0.00297702	0.00324889	0.361505
cg14259556	-0.00322754	0.00766287	0.674437	-0.000106896	0.0041611	0.979552	0.00366421	0.00628874	0.561314
cg14259594	-0.00358229	0.00349051	0.307005	-0.000794587	0.00189542	0.675877	0.00381649	0.00286458	0.185514
cg14259619	0.00866093	0.00732658	0.239706	-0.00418721	0.00397849	0.294894	-0.00177257	0.00601275	0.768701
cg14259707	0.00174793	0.0114335	0.878774	-0.00543655	0.00620861	0.38313	-0.00134895	0.00938317	0.885951
cg14259716	-0.00150161	0.00504458	0.766519	0.00291351	0.00273931	0.289844	0.00135427	0.00413997	0.744198
cg14259717	-0.0517213	0.0290605	0.0778736	-0.000479004	0.0157805	0.97584	0.0231378	0.0238493	0.334091
cg14259755	-0.00414982	0.0164198	0.800947	-0.00617144	0.00891632	0.490301	0.000804764	0.0134754	0.952486
cg14259887	0.00491068	0.00266176	0.0677418	-0.00162282	0.00144539	0.263985	-0.00398602	0.00218444	0.0707554
cg14259902	-0.0187242	0.00845956	0.0289362	0.0120161	0.00459372	0.0101527	0.0116252	0.00694257	0.0968759
cg14259940	0.0107942	0.00869173	0.216919	0.00707559	0.00471979	0.136704	-0.0083446	0.0071331	0.244593
cg14259980	0.0304159	0.0134907	0.0261396	-0.0144956	0.00732571	0.0503461	-0.0176418	0.0110715	0.113929
cg14260002	-0.00091371	0.0164842	0.955897	0.00627558	0.00895128	0.484732	0.00552145	0.0135282	0.683962
cg14260004	0.00649793	0.00835037	0.438145	0.0046057	0.00453443	0.311993	-0.0123211	0.00685295	0.0749308
cg14260073	0.0175109	0.0113026	0.124188	-0.00430683	0.00613756	0.484338	-0.00585525	0.0092758	0.529193
cg14260098	0.00911024	0.00807007	0.261399	-0.000149434	0.00438222	0.972859	-0.00965524	0.00662291	0.14773
cg14260101	0.00390631	0.0129263	0.763072	-0.000526257	0.00701927	0.940372	0.00577126	0.0106083	0.587522
cg14260153	0.00222032	0.00327449	0.499154	-0.0015459	0.00177811	0.386519	-0.00259317	0.00268729	0.336674
cg14260162	-0.00646512	0.012306	0.600387	0.00034447	0.0066824	0.958982	0.00456449	0.0100992	0.652184
cg14260164	0.0017428	0.00698778	0.803511	-0.00463742	0.00379451	0.224268	-0.00278751	0.00573471	0.627879
cg14260169	-0.00869388	0.0152526	0.569844	0.000410309	0.00828247	0.960579	5.55879e-05	0.0125174	0.996465
cg14260218	0.00186239	0.00249521	0.457027	-0.00141012	0.00135495	0.30029	-0.00148263	0.00204776	0.470587
cg14260265	0.0112513	0.00783941	0.154061	-0.00969642	0.00425696	0.0246724	-0.00421271	0.00643362	0.513965
cg14260304	0.00825766	0.0123723	0.505895	-0.00663937	0.00671842	0.325207	0.000423663	0.0101537	0.966793
cg14260327	-0.00731092	0.0169106	0.666349	0.00618763	0.00918279	0.501834	0.0137237	0.0138781	0.324895
cg14260355	-0.000250288	0.00303309	0.934384	-0.000602021	0.00164703	0.715426	-0.000147754	0.00248919	0.952774
cg14260377	0.00962982	0.013187	0.466789	-0.00727877	0.00716081	0.311634	-0.00649787	0.0108222	0.549463
cg14260403	-0.0253457	0.0129341	0.0525711	-0.00449654	0.00702347	0.523363	0.0306228	0.0106147	0.00471159
cg14260418	0.0226634	0.0224173	0.314245	-0.0032125	0.0121731	0.792349	0.00126293	0.0183973	0.945395
cg14260458	-0.0361376	0.015157	0.0188275	0.00328243	0.00823056	0.690807	0.0222873	0.012439	0.0759262
cg14260465	-0.0200574	0.0132747	0.133668	-0.00546182	0.00720842	0.450251	0.0099513	0.0108942	0.363005
cg14260480	0.00229824	0.0117811	0.845691	-0.00574747	0.00639738	0.370929	0.0154791	0.00966846	0.112247
cg14260485	-0.00273992	0.00271497	0.315098	0.00100919	0.00147428	0.495081	0.00151869	0.00222811	0.496921
cg14260521	0.00347659	0.00430722	0.42132	0.000699372	0.00233891	0.765492	-0.00488483	0.00353483	0.169798
cg14260530	0.0145134	0.00741038	0.0527006	-0.00284596	0.00402399	0.480908	-0.0101372	0.00608152	0.0983829
cg14260536	0.017013	0.0123449	0.170958	-0.0040128	0.00670355	0.550664	-0.0132547	0.0101312	0.193498
cg14260562	0.00333622	0.00384098	0.386966	-0.000856618	0.00208573	0.682089	-0.00490873	0.0031522	0.122286
cg14260566	0.000467514	0.0114448	0.96749	0.0009475	0.00621476	0.879104	0.00162387	0.00939247	0.863056
cg14260597	-0.000338648	0.00273447	0.901665	-0.000440938	0.00148487	0.767062	-8.23555e-06	0.00224411	0.997079
cg14260605	-0.0110861	0.0165061	0.503223	0.00517761	0.00896315	0.564677	0.0120783	0.0135462	0.37453
cg14260630	-0.00101136	0.00222418	0.650212	0.00289357	0.00120777	0.018273	-3.60565e-05	0.00182533	0.984276
cg14260631	-0.00784172	0.00836518	0.350594	0.00620036	0.00454247	0.175046	0.00816369	0.0068651	0.236939
cg14260632	0.0063926	0.00696414	0.360663	-0.00139545	0.00378167	0.712834	-0.0117145	0.0057153	0.0427747
cg14260643	0.00602022	0.0130577	0.645675	0.00242755	0.00709061	0.732732	-0.0154603	0.0107161	0.151943
cg14260648	-0.00601736	0.00772985	0.437971	0.00375406	0.00419747	0.373081	0.0043626	0.00634371	0.493086
cg14260695	0.0397169	0.0242129	0.103795	-0.016023	0.0131481	0.225584	-0.0216693	0.019871	0.277877
cg14260708	-0.00424087	0.00991428	0.669667	-0.000308382	0.00538366	0.954425	-0.000388234	0.00813641	0.962029
cg14260709	-0.0161255	0.00921127	0.0827978	0.00224568	0.00500191	0.65434	0.0150559	0.00755947	0.048887
cg14260727	0.00523571	0.00975921	0.592704	-0.0039927	0.00529945	0.452809	-0.01082	0.00800915	0.179482
cg14260887	0.00521627	0.0083145	0.531717	0.00605306	0.00451495	0.18279	-0.00181593	0.00682351	0.790638
cg14260889	-0.0105894	0.011595	0.363096	-0.00368255	0.00629632	0.55983	0.0171177	0.00951573	0.0747786
cg14260918	-0.00381854	0.00712311	0.592987	-0.000595991	0.003868	0.877827	-0.000293224	0.00584577	0.960086
cg14260998	-0.0030302	0.0140452	0.829586	-0.000296484	0.00762686	0.969062	0.0114012	0.0115266	0.324775
cg14261008	0.00329507	0.00294901	0.266281	-0.00106449	0.00160138	0.507612	-0.00424149	0.00242019	0.0824658
cg14261068	-0.0291591	0.0158966	0.0693133	0.0164269	0.00863221	0.0596577	0.0237206	0.013046	0.0717505
cg14261102	-0.00457393	0.0074353	0.539717	-0.000384376	0.00403752	0.924329	0.00601799	0.00610198	0.326182
cg14261176	-0.00195285	0.0104808	0.852531	0.00320224	0.00569127	0.574812	-0.00933885	0.00860131	0.279964
cg14261271	0.0164561	0.0156851	0.296407	-0.00956687	0.00851736	0.26379	-0.0139745	0.0128724	0.280023
cg14261272	-0.000756853	0.00431159	0.860979	-0.00186522	0.00234128	0.427361	0.00112134	0.00353842	0.751918
cg14261291	-0.00107346	0.0130704	0.934693	0.0018716	0.0070975	0.792506	0.00467273	0.0107266	0.663964
cg14261298	0.00154912	0.00775996	0.842139	0.00436845	0.00421382	0.302151	-0.0013243	0.00636841	0.835655
cg14261309	-0.00587465	0.00833604	0.482468	-0.00173526	0.00452664	0.702205	0.00893887	0.00684119	0.194066
cg14261336	-0.00912926	0.0203897	0.655222	0.00508215	0.011072	0.647134	-0.00382688	0.0167333	0.819528
cg14261391	0.00496746	0.00877301	0.572397	-0.00429988	0.00476393	0.368715	-6.69947e-05	0.0071998	0.992593
cg14261395	-0.0121324	0.00865415	0.163755	0.0075289	0.00469939	0.112001	0.0045371	0.00710226	0.524265
cg14261401	-0.00971168	0.0115405	0.401877	-0.000398134	0.00626674	0.949459	0.000562003	0.00947103	0.95279
cg14261405	0.00320209	0.00896852	0.721749	-0.00185099	0.00487009	0.704624	-0.000264072	0.00736025	0.971445
cg14261472	-0.00208607	0.00234382	0.375391	0.00102873	0.00127274	0.420675	0.00121057	0.00192352	0.530422
cg14261474	-0.00120044	0.00890029	0.892956	-0.00487314	0.00483304	0.315525	0.00981229	0.00730426	0.181918
cg14261478	0.0236313	0.0149433	0.116659	-0.00412669	0.00811454	0.612082	-0.0162145	0.0122636	0.188859
cg14261542	-4.94112e-05	0.00787871	0.995007	-0.00514557	0.0042783	0.23167	0.0046856	0.00646587	0.470195
cg14261559	0.00793274	0.00721036	0.273653	0.000971404	0.00391538	0.80452	-0.0112873	0.00591737	0.0590654
cg14261568	-0.0122138	0.00993895	0.221738	-0.0067785	0.00539706	0.211791	0.00825564	0.00815667	0.313695
cg14261612	0.00081155	0.00592275	0.891264	0.00139957	0.00321618	0.664294	0.00223915	0.00486066	0.645947
cg14261652	0.00911959	0.00843418	0.281944	-0.00748101	0.00457993	0.105237	-0.00480778	0.00692173	0.488776
cg14261676	0.00511141	0.00577119	0.377723	0.000839895	0.00313388	0.789197	0.000821879	0.00473628	0.862555
cg14261780	0.00528325	0.00533302	0.324022	-0.00109847	0.00289594	0.705186	-0.000828764	0.00437669	0.850161
cg14261785	0.00513465	0.00800686	0.522674	-0.0022905	0.00434789	0.599389	-0.00510496	0.00657104	0.438892
cg14261816	-0.0045908	0.00945944	0.628419	-0.0045838	0.00513668	0.374145	0.000845909	0.00776314	0.913429
cg14261840	-0.020218	0.0070878	0.00518268	0.00575417	0.00384882	0.137765	0.0159144	0.00581679	0.00725396
cg14261863	0.00576857	0.0047908	0.231138	-0.00148202	0.0026015	0.570057	-0.00365741	0.00393169	0.354285
cg14261868	-0.00672995	0.00509785	0.189524	0.00529149	0.00276824	0.0585422	0.00101394	0.00418368	0.808956
cg14261875	0.0113538	0.0141113	0.42279	0.00962757	0.00766272	0.211627	-0.0136553	0.0115808	0.240889
cg14261898	0.0411064	0.022554	0.0710843	-0.01037	0.0122473	0.39899	-0.0251377	0.0185096	0.177213
cg14261957	-0.00471843	0.00311213	0.132351	0.000186205	0.00168995	0.912464	0.00490218	0.00255405	0.0575276
cg14262011	-0.0206145	0.0236092	0.38448	0.00903053	0.0128203	0.482676	0.0169496	0.0193755	0.383591
cg14262023	-0.00274927	0.00432019	0.525852	-0.00200358	0.00234596	0.39493	0.00257273	0.00354548	0.469603
cg14262027	-0.0154376	0.00779373	0.0501126	0.0015672	0.00423216	0.711866	0.0117195	0.00639613	0.069616
cg14262035	-0.00106527	0.0068044	0.875882	-0.00928395	0.00369493	0.0134342	0.00700532	0.00558421	0.212324
cg14262056	-0.0129973	0.0129604	0.318136	0.00779363	0.0070378	0.270538	0.0106511	0.0106363	0.318836
cg14262357	0.0345226	0.0228513	0.13372	-0.0106934	0.0124088	0.390693	-0.0214677	0.0187536	0.254807
cg14262371	-0.00743929	0.00617559	0.230932	0.00650555	0.00335347	0.0549467	0.00249702	0.00506816	0.623215
cg14262374	0.0121263	0.0201193	0.547937	-5.05762e-05	0.0109252	0.996315	-0.0023469	0.0165115	0.887231
cg14262432	0.00103546	0.00244111	0.672265	-0.0015682	0.00132558	0.239347	0.00028194	0.00200337	0.888338
cg14262433	0.0038963	0.0131424	0.767432	0.00104916	0.00713662	0.883392	0.00868649	0.0107857	0.422342
cg14262506	-0.0041665	0.00886505	0.639291	0.00646381	0.00481391	0.182121	0.00623872	0.00727534	0.393024
cg14262570	0.00427382	0.00315561	0.178399	-0.00233582	0.00171356	0.175623	-0.00335961	0.00258973	0.197249
cg14262678	0.00238357	0.0026421	0.368948	-0.000271658	0.00143472	0.85017	1.85251e-05	0.00216831	0.993199
cg14262681	0.00996368	0.00815742	0.224536	-0.00689852	0.00442965	0.12226	-0.00382071	0.00669461	0.569357
cg14262716	-0.0152676	0.0126699	0.230781	0.0076958	0.00688004	0.265761	0.00611497	0.0103979	0.557674
cg14262740	0.0113898	0.0177243	0.521813	-0.00557335	0.00962465	0.563726	-0.00839578	0.0145459	0.564989
cg14262864	0.0325108	0.0182068	0.0769132	-0.0245817	0.00988667	0.0144092	-0.0149909	0.0149419	0.317927
cg14262884	0.0144469	0.0132872	0.27929	-0.00102112	0.00721521	0.887715	-0.0162155	0.0109045	0.139863
cg14262906	-0.00788799	0.00796061	0.32392	-0.00389658	0.00432278	0.369342	-0.000369222	0.00653308	0.955034
cg14262928	0.00483483	0.011146	0.665304	-0.00277827	0.00605252	0.647121	0.00694167	0.00914728	0.449548
cg14262937	0.000192902	0.00546759	0.97192	4.29713e-05	0.00296902	0.988479	0.000514145	0.00448713	0.908985
cg14263021	-0.0234349	0.0181264	0.198768	0.01603	0.00984299	0.106266	0.0233176	0.0148759	0.119875
cg14263063	0.00415706	0.00911531	0.649251	0.00295037	0.0049498	0.552361	-0.00934969	0.00748072	0.214011
cg14263070	-0.00720425	0.00573591	0.21178	-0.000967412	0.00311472	0.756697	0.0118542	0.00470733	0.0132329
cg14263084	-0.0151305	0.0201697	0.45476	-0.000762847	0.0109526	0.944599	0.00343037	0.0165528	0.836207
cg14263093	-0.0111576	0.00800951	0.166414	-0.000274021	0.00434933	0.949878	0.0136392	0.00657322	0.040322
cg14263098	0.0634379	0.0362815	0.0831685	-0.00633203	0.0197016	0.74852	-0.0241418	0.0297753	0.419233
cg14263118	-0.00742891	0.00711767	0.2989	0.00433431	0.00386505	0.264554	0.000750168	0.00584131	0.898047
cg14263128	0.0168197	0.01844	0.363694	-0.00947782	0.0100133	0.345957	-0.0129365	0.0151333	0.3945
cg14263139	0.00631561	0.00566596	0.267426	-0.0022215	0.00307673	0.471807	-0.00549835	0.00464992	0.239572
cg14263171	-0.0411082	0.0164134	0.0137269	-0.000462781	0.00891281	0.958684	0.0372058	0.0134701	0.00673229
cg14263174	0.00450427	0.00802857	0.575918	-0.0103083	0.00435968	0.0198089	-0.00113432	0.00658886	0.86363
cg14263176	-0.00356307	0.00321648	0.270384	0.00212288	0.00174662	0.226807	0.00079579	0.00263969	0.763624
cg14263204	-0.00745967	0.0163484	0.649079	0.0155128	0.00887755	0.0833552	-0.00297478	0.0134168	0.824942
cg14263222	-0.00346932	0.00702325	0.622308	0.0061622	0.00381377	0.109007	0.00564208	0.00576381	0.329787
cg14263230	-0.0113307	0.00997271	0.258356	0.00380439	0.00541539	0.483842	0.00592349	0.00818437	0.470752
cg14263244	-0.00396444	0.00407673	0.332957	0.00145155	0.00221375	0.513389	0.00281224	0.00334568	0.402417
cg14263289	-0.000231312	0.0130604	0.985902	-0.00898598	0.00709206	0.207814	0.00340512	0.0107183	0.751322
cg14263345	-0.00797418	0.0138886	0.567036	-0.00326578	0.00754179	0.665845	0.00233523	0.011398	0.838044
cg14263349	-0.00533545	0.014546	0.714474	-0.00158438	0.00789879	0.841393	0.00184996	0.0119376	0.87713
cg14263391	-0.0177246	0.0154476	0.253706	0.0018715	0.00838838	0.823867	0.021615	0.0126775	0.0910195
cg14263426	-0.00751275	0.0175306	0.669089	-0.00147309	0.0095195	0.877306	0.0172046	0.014387	0.234327
cg14263472	0.00442413	0.00648188	0.496334	0.000392558	0.0035198	0.9114	-0.00409619	0.00531953	0.442934
cg14263486	0.0385343	0.0247442	0.12227	-0.0140007	0.0134366	0.299706	-0.0109025	0.020307	0.59243
cg14263489	0.00267391	0.00667539	0.68952	-0.00318997	0.00362488	0.380766	0.00330708	0.00547834	0.54731
cg14263499	0.000504693	0.00419865	0.904541	-0.0025991	0.00227996	0.256771	0.00154971	0.00344574	0.653778
cg14263518	0.00951012	0.01257	0.450924	-0.00546122	0.00682579	0.425386	-0.00953178	0.0103159	0.357516
cg14263553	0.00340886	0.00705758	0.630051	-0.000762071	0.00383241	0.842748	0.000359996	0.00579199	0.950553
cg14263561	-0.00524353	0.0137968	0.704637	-0.007307	0.00749193	0.331544	0.0143072	0.0113227	0.209049
cg14263565	-0.0171308	0.0137551	0.215624	0.00949218	0.00746928	0.206471	0.0181244	0.0112884	0.111236
cg14263575	-0.0160117	0.00784254	0.0435794	0.00484964	0.00425866	0.257273	0.0144532	0.00643619	0.0267277
cg14263628	0.00109377	0.00290148	0.706922	0.00100819	0.00157556	0.523572	0.00069141	0.00238117	0.772084
cg14263702	0.00269642	0.0134423	0.841388	-0.00955991	0.00729946	0.193035	-0.003631	0.0110318	0.742676
cg14263779	0.00343074	0.00819754	0.676391	-0.000204687	0.00445144	0.963408	-0.00492626	0.00672753	0.465571
cg14263858	0.00322288	0.00318492	0.313798	-0.00122768	0.00172948	0.479294	-0.0029996	0.00261379	0.253621
cg14263884	0.000399303	0.00401703	0.920999	9.42351e-05	0.00218133	0.96562	-0.00412861	0.00329668	0.213098
cg14263924	0.0130382	0.0104792	0.216072	-0.00123603	0.00569044	0.828445	-0.00743589	0.00860006	0.389122
cg14263942	-0.00559616	0.00344367	0.107012	0.00123463	0.00186999	0.510483	0.00350152	0.00282614	0.217991
cg14263946	0.032882	0.0142623	0.0230124	-0.00827123	0.0077447	0.287865	-0.0222093	0.0117047	0.0603876
cg14263957	-0.00986388	0.0125137	0.432249	-0.0045566	0.00679521	0.503906	0.0172926	0.0102697	0.0950483
cg14263969	0.00593628	0.00634856	0.351806	-0.00659456	0.0034474	0.0583603	-0.00362519	0.00521012	0.488023
cg14263972	0.0120088	0.0272527	0.660333	-0.00900859	0.0147988	0.543953	-0.00950925	0.0223657	0.671542
cg14263994	0.00990182	0.00847517	0.245198	-0.00245154	0.0046022	0.595323	-0.00293006	0.00695537	0.674384
cg14264023	-0.0046249	0.022607	0.838279	-0.00147532	0.0122761	0.904561	0.0040114	0.018553	0.829222
cg14264079	0.0117879	0.0126411	0.35312	0.00446893	0.00686441	0.516385	-0.00416183	0.0103743	0.689075
cg14264100	0.0111375	0.00762832	0.147134	0.00131322	0.00414234	0.751826	-0.00769997	0.00626039	0.221339
cg14264119	0.0362379	0.0188267	0.0568352	1.16741e-05	0.0102233	0.999091	-0.0207452	0.0154506	0.182141
cg14264125	-0.0201448	0.0175807	0.254345	0.0190067	0.00954669	0.0489691	0.0104351	0.0144281	0.47106
cg14264159	-0.00478956	0.0120898	0.69275	0.0025546	0.00656501	0.697937	0.00967921	0.00992181	0.331428
cg14264182	-0.00723583	0.00717498	0.315437	0.00289415	0.00389616	0.459173	3.06155e-05	0.00588833	0.995861
cg14264183	-0.000155954	0.00330408	0.962439	-0.000950812	0.00179418	0.597221	0.0010365	0.00271158	0.703014
cg14264194	0.000177696	0.00962485	0.985304	-0.00730585	0.0052265	0.164971	0.00457437	0.00789889	0.563695
cg14264202	0.0102439	0.0141699	0.471258	0.000397376	0.00769457	0.958906	-0.00431642	0.0116289	0.711217
cg14264204	0.00430383	0.00782266	0.583315	0.000584588	0.00424787	0.890793	-0.00717268	0.00641987	0.266316
cg14264219	0.00413622	0.00702227	0.55706	0.000872645	0.00381324	0.819413	-0.0039728	0.00576301	0.492047
cg14264224	0.0018716	0.00987085	0.849965	0.00012198	0.00536008	0.981885	-0.00652112	0.00810077	0.422556
cg14264308	-0.00617062	0.00695867	0.377147	-0.00032752	0.0037787	0.931087	0.00442298	0.00571082	0.440302
cg14264316	-0.00432508	0.0203318	0.831935	0.0139461	0.0110406	0.2092	-0.00358982	0.0166858	0.830055
cg14264355	-0.0104099	0.0148365	0.484383	-0.000158976	0.00805651	0.984292	0.0052178	0.0121759	0.669101
cg14264372	0.0238137	0.0323114	0.462687	-0.0225042	0.0175457	0.202327	-0.0137607	0.0265172	0.604848
cg14264380	0.00180722	0.00224462	0.422479	-0.00108457	0.00121887	0.375509	-0.00307706	0.0018421	0.0976827
cg14264457	-0.0128564	0.015286	0.40214	-0.00115764	0.00830061	0.889338	0.0163852	0.0125448	0.194232
cg14264489	-0.00214694	0.0104171	0.837096	0.000254891	0.00565672	0.964141	-0.00235595	0.00854909	0.783388
cg14264496	0.00691258	0.0079356	0.385605	-0.004718	0.0043092	0.275967	-0.00404804	0.00651256	0.535508
cg14264512	0.00941917	0.00987167	0.342094	-0.00483259	0.00536052	0.369284	-0.00400175	0.00810144	0.622323
cg14264533	0.00017108	0.00275818	0.950654	-0.000660068	0.00149775	0.660291	-0.00206252	0.00226358	0.364194
cg14264556	-0.000539603	0.00563832	0.923931	-0.001085	0.00306173	0.723737	-0.000600433	0.00462724	0.896993
cg14264566	0.00320103	0.00800002	0.689839	0.00163037	0.00434418	0.70816	-0.00433268	0.00656543	0.510683
cg14264571	0.0172232	0.0107977	0.113561	-0.0021679	0.00586336	0.712289	-0.0143555	0.00886139	0.108094
cg14264599	-4.48387e-05	0.00263914	0.986475	0.00118377	0.00143311	0.410583	-0.00117819	0.00216588	0.587557
cg14264606	-0.0404771	0.0214163	0.0613877	0.000124652	0.0116295	0.991467	0.0257454	0.0175758	0.145823
cg14264641	0.0152825	0.0148682	0.30627	-0.00759582	0.00807376	0.348867	-0.00624696	0.012202	0.609704
cg14264678	-0.00998986	0.0484692	0.837088	0.00547353	0.0263198	0.835643	0.0578894	0.0397776	0.148426
cg14264747	-0.00597598	0.00870666	0.493925	0.007902	0.0047279	0.0974942	0.00404913	0.00714535	0.572086
cg14264768	-0.00670719	0.00932115	0.473318	-0.000395231	0.00506158	0.937903	0.00357378	0.00764965	0.641293
cg14264773	0.00113404	0.00853966	0.894597	0.00346683	0.00463721	0.45629	-0.00195866	0.0070083	0.780403
cg14264793	0.00134761	0.00684976	0.844395	-0.00146764	0.00371956	0.693922	0.0009106	0.00562144	0.871613
cg14264795	-0.0299469	0.0109214	0.00712936	0.00650445	0.00593057	0.275139	0.0255464	0.00896296	0.00521754
cg14264871	0.0122188	0.0151467	0.42158	-0.00136061	0.00822495	0.868913	-0.0186072	0.0124305	0.137284
cg14264883	-0.00653827	0.00553311	0.239888	0.00250647	0.0030046	0.40597	0.00107317	0.00454089	0.813612
cg14264901	0.00548639	0.00769049	0.47711	0.00134244	0.0041761	0.748473	-0.00428049	0.00631141	0.49906
cg14264910	0.00331965	0.00800644	0.679226	0.000175906	0.00434767	0.9678	-0.00259538	0.0065707	0.693613
cg14264914	-0.00240935	0.0105482	0.819749	-0.000919677	0.00572791	0.872734	0.00577946	0.00865668	0.505768
cg14264937	-0.00350502	0.0117867	0.766745	0.0136435	0.00640044	0.0352622	0.00134783	0.00967309	0.889438
cg14264942	0.0264782	0.0130878	0.0454857	0.00789021	0.00710694	0.269329	-0.0345582	0.0107408	0.00169929
cg14264994	0.00695998	0.00681298	0.309223	-0.00111438	0.00369959	0.763817	-0.00525541	0.00559125	0.349311
cg14265033	0.00702256	0.0214126	0.743563	0.0212005	0.0116275	0.0709722	-0.00926827	0.0175729	0.598964
cg14265043	-0.0186448	0.0197164	0.3464	0.0229298	0.0107064	0.0344253	0.0165442	0.0161808	0.308806
cg14265066	-0.0038506	0.00910158	0.67307	-0.00566684	0.00494235	0.25404	0.00232335	0.00746945	0.756354
cg14265068	0.00626868	0.00940031	0.506259	-0.00354983	0.00510457	0.488257	-0.00303936	0.00771462	0.694362
cg14265145	-0.00205268	0.00831347	0.805438	-5.70068e-05	0.00451439	0.989948	0.000248955	0.00682267	0.970958
cg14265180	-3.91825e-05	0.00974469	0.996799	-0.00391108	0.00529157	0.461411	0.00543534	0.00799724	0.498153
cg14265220	-0.00284876	0.0080725	0.724841	0.00622689	0.00438354	0.158286	3.2957e-05	0.00662491	0.99604
cg14265254	-0.000400855	0.00370814	0.914112	0.000174597	0.0020136	0.93106	0.00131696	0.00304318	0.666037
cg14265321	-0.0362738	0.0167488	0.0324889	0.00332181	0.00909493	0.715636	0.0219938	0.0137453	0.112445
cg14265380	0.00345978	0.00317868	0.278782	-0.00237039	0.00172609	0.17246	-0.000596428	0.00260866	0.819578
cg14265429	0.0040514	0.00774125	0.601782	-0.00100192	0.00420366	0.812057	-0.00212296	0.00635307	0.738893
cg14265434	0.00116772	0.00240966	0.628922	-0.000477057	0.00130849	0.716122	-0.00119673	0.00197755	0.54632
cg14265474	0.0168714	0.0173325	0.332493	-0.00549538	0.00941192	0.5605	-0.00176194	0.0142244	0.901646
cg14265502	0.00231872	0.0108094	0.830548	0.00384338	0.00586975	0.513978	-0.0142401	0.00887105	0.111309
cg14265537	0.0587036	0.0299728	0.0526958	-0.000262977	0.0162759	0.987138	-0.0508709	0.024598	0.0409768
cg14265604	0.00991794	0.0120483	0.412187	-0.000306723	0.0065425	0.962693	-0.0133438	0.00988778	0.179939
cg14265677	0.030306	0.0213091	0.157795	0.00418041	0.0115713	0.718588	-0.0394256	0.0174879	0.0261486
cg14265704	-0.0231175	0.0183363	0.210067	-0.00176723	0.00995701	0.859453	0.0329849	0.0150482	0.0304903
cg14265709	-0.00485885	0.0170767	0.776539	0.00264784	0.00927303	0.775766	0.0043415	0.0140145	0.757309
cg14265755	-0.00121264	0.00667395	0.856154	-0.00113241	0.00362409	0.755276	-0.0014299	0.00547715	0.794529
cg14265823	0.00941283	0.00410633	0.0237926	-0.000678214	0.00222982	0.761584	-0.00494689	0.00336997	0.144976
cg14265868	-0.000411563	0.00263132	0.875997	0.00157839	0.00142886	0.271723	-0.00124519	0.00215946	0.565372
cg14265927	0.00617698	0.00373232	0.100775	-0.00228135	0.00202673	0.26277	-0.00267935	0.00306303	0.383621
cg14265936	-0.00998437	0.0041561	0.0179653	0.00330941	0.00225685	0.145397	0.00575257	0.00341082	0.0945209
cg14266032	-0.00754069	0.00824803	0.36259	0.00380687	0.00447885	0.39719	0.00736456	0.00676897	0.278978
cg14266050	-0.00794947	0.00821663	0.335423	0.000636371	0.0044618	0.886846	0.00736707	0.00674319	0.276992
cg14266057	-0.0117696	0.00919762	0.203366	-0.00819822	0.0049945	0.10356	0.0110047	0.00754827	0.147714
cg14266088	0.00244265	0.00811153	0.763882	-0.00459588	0.00440473	0.299052	-0.00395563	0.00665694	0.553591
cg14266158	0.00435381	0.00683336	0.525357	-0.00427264	0.00371066	0.252043	-0.00112662	0.00560798	0.841151
cg14266191	0.00516075	0.0117637	0.661739	-0.00532031	0.00638795	0.406724	-0.00376764	0.00965422	0.6971
cg14266196	-0.0148527	0.0190722	0.437793	-0.00123161	0.0103566	0.905555	0.00786977	0.0156521	0.616115
cg14266217	0.0102122	0.0126799	0.422332	-0.0038067	0.00688543	0.58148	-0.0171826	0.0104061	0.101548
cg14266248	-0.0341746	0.0180577	0.0610505	0.0132669	0.00980572	0.178836	0.0278718	0.0148195	0.0626513
cg14266251	0.000842881	0.00680447	0.901643	-0.00494366	0.00369497	0.183675	0.00216972	0.00558427	0.698366
cg14266272	-0.0183084	0.0259816	0.482505	0.0118323	0.0141085	0.403476	0.00146958	0.0213225	0.945177
cg14266287	-0.00881738	0.0149833	0.557416	-0.00208055	0.00813624	0.79865	0.0124553	0.0122964	0.313322
cg14266348	-0.00152178	0.0193082	0.937323	0.00843904	0.0104848	0.422622	0.00118045	0.0158458	0.940751
cg14266361	-0.0479715	0.0345877	0.16826	-0.00035866	0.0187819	0.984799	0.0347783	0.0283853	0.223109
cg14266378	-0.000161866	0.0103581	0.98756	-0.000402726	0.00562464	0.94305	0.00608466	0.00850061	0.475637
cg14266410	-0.00396444	0.0116087	0.733374	0.00304506	0.00630376	0.630017	-0.00349898	0.00952698	0.714122
cg14266423	-0.0174556	0.0105926	0.102225	0.00416943	0.00575198	0.470072	0.0136952	0.00869306	0.118033
cg14266436	-0.00461939	0.00969335	0.634626	-0.0048597	0.00526369	0.357898	0.0102339	0.0079551	0.200984
cg14266452	-0.00180566	0.00584042	0.75778	-0.000332386	0.00317147	0.916721	0.000330505	0.0047931	0.945151
cg14266527	-0.0124404	0.00662114	0.0629059	0.00444449	0.00359542	0.219035	0.00533337	0.00543382	0.328493
cg14266530	-0.00901731	0.00507253	0.0782206	0.00649736	0.00275449	0.0200977	0.0059576	0.0041629	0.155232
cg14266577	-0.00110133	0.0105808	0.917289	-0.00885784	0.00574558	0.126023	0.00635491	0.00868339	0.465818
cg14266604	-0.000382593	0.00925266	0.967092	0.00263129	0.00502439	0.601538	0.000503471	0.00759344	0.947257
cg14266611	0.00892694	0.0169508	0.599506	0.0141739	0.00920466	0.126466	-0.0107504	0.0139112	0.441305
cg14266722	-0.00305514	0.00718011	0.671303	0.000579989	0.00389895	0.882019	0.00097337	0.00589255	0.8691
cg14266730	-0.00595122	0.00745727	0.426565	-0.00253102	0.00404945	0.533247	0.00889066	0.00612	0.149148
cg14266768	-0.00529005	0.00660332	0.42479	-0.00102756	0.00358574	0.774983	0.00629719	0.00541919	0.247744
cg14266770	-0.00224055	0.0120081	0.852329	-0.0029922	0.00652066	0.647226	0.0101727	0.00985479	0.304217
cg14266837	-0.00470097	0.00906296	0.605011	-0.00372535	0.00492138	0.450685	-0.0047789	0.00743776	0.521874
cg14266859	0.00302394	0.00792283	0.703439	0.000794346	0.00430226	0.853856	-0.00200802	0.00650208	0.758037
cg14266862	0.000244594	0.00287632	0.932386	0.00022806	0.0015619	0.884177	-0.00167722	0.00236052	0.478881
cg14266864	0.0413211	0.0196338	0.0376042	-0.0385714	0.0106615	0.000450285	-0.0355873	0.016113	0.0292754
cg14266927	1.22728e-05	0.0081922	0.998807	0.00165602	0.00444854	0.710414	0.00370051	0.00672315	0.583152
cg14266952	0.0101096	0.0283255	0.721843	-0.0127287	0.0153814	0.409723	-0.00981235	0.0232461	0.673771
cg14266999	0.00601852	0.0136942	0.661166	-0.00590009	0.00743623	0.429238	-0.00579108	0.0112385	0.607384
cg14267013	0.0189108	0.00776168	0.0164376	0.00142911	0.00421476	0.735201	-0.00759704	0.00636983	0.235569
cg14267020	0.0223665	0.0400509	0.577671	-0.0210653	0.0217485	0.334876	-0.0281749	0.0328688	0.393202
cg14267065	0.000813253	0.0118594	0.945453	-0.00515295	0.00643988	0.425342	-0.00227338	0.0097327	0.815744
cg14267095	-0.00229097	0.0063624	0.719478	-0.002572	0.00345492	0.458194	0.00100652	0.00522147	0.847499
cg14267099	0.00673363	0.0168305	0.689869	-0.00963778	0.0091393	0.293945	0.00311033	0.0138124	0.822254
cg14267138	-0.00550791	0.008324	0.509553	0.00122758	0.00452011	0.786452	0.00723072	0.00683131	0.292161
cg14267151	0.0040727	0.015667	0.795385	-0.00194528	0.0085075	0.819562	0.00629634	0.0128575	0.625321
cg14267222	5.80039e-05	0.00873402	0.994713	0.00480241	0.00474275	0.313484	-0.000933288	0.0071678	0.896642
cg14267284	-0.00197741	0.00348402	0.571485	-0.000752496	0.00189189	0.691587	0.000828478	0.00285925	0.77255
cg14267359	-0.0133102	0.00868707	0.128347	-0.000618317	0.00471726	0.895955	0.0142007	0.00712928	0.048861
cg14267367	-0.0162535	0.011748	0.169309	0.000758844	0.00637942	0.90553	0.0127042	0.00964132	0.190348
cg14267368	0.0158889	0.00700187	0.0252045	-0.00869004	0.00380216	0.0241969	-0.00347101	0.00574627	0.547057
cg14267469	0.0115151	0.00868858	0.187812	-0.0075193	0.00471808	0.113868	-0.00150051	0.00713051	0.833717
cg14267481	0.000797608	0.0106375	0.940366	-0.00418632	0.00577637	0.470155	-0.00859017	0.00872992	0.327279
cg14267542	0.00806036	0.00764025	0.293743	0.00163797	0.00414881	0.693752	-0.00918702	0.00627017	0.14572
cg14267551	-0.00592877	0.00674043	0.381003	0.000660154	0.0036602	0.857202	0.00527244	0.00553172	0.342614
cg14267555	0.0036488	0.0233246	0.875976	0.00574884	0.0126657	0.650803	-0.00258499	0.0191419	0.892824
cg14267645	-0.00396434	0.00910119	0.663992	0.000182681	0.00494214	0.970581	0.00404347	0.00746913	0.589356
cg14267667	0.0164854	0.0183181	0.370114	-0.0166078	0.00994713	0.0978405	-0.00428168	0.0150333	0.776323
cg14267671	0.025289	0.00960738	0.00970121	-0.0138851	0.00521701	0.00894417	-0.0130897	0.00788455	0.0997271
cg14267705	0.00351655	0.00939898	0.70902	0.00328492	0.00510384	0.521164	-0.00178676	0.00771352	0.817248
cg14267725	-0.00370938	0.00643304	0.565378	0.00263227	0.00349328	0.452744	0.000138975	0.00527945	0.979047
cg14267754	-0.00924152	0.010878	0.397414	0.00250196	0.00590697	0.672713	0.00278467	0.0089273	0.755686
cg14267761	-0.000129467	0.0101765	0.989873	-0.00331237	0.00552607	0.550134	-0.00230895	0.00835164	0.782709
cg14267777	-0.0023532	0.00802923	0.770014	0.00102387	0.00436004	0.814777	0.0036694	0.0065894	0.578751
cg14267780	0.0106419	0.0135698	0.434591	0.00046602	0.0073687	0.949688	-0.00284089	0.0111364	0.799123
cg14267862	0.0196423	0.0120565	0.106134	-0.0188523	0.00654695	0.00478725	-0.00645698	0.00989452	0.515387
cg14267901	0.00776497	0.00847063	0.361309	-0.00680307	0.00459973	0.141995	-0.00785118	0.00695165	0.261187
cg14267923	-0.0340498	0.020787	0.104272	0.0192641	0.0112878	0.0907117	0.0144726	0.0170594	0.398077
cg14268019	0.00294606	0.00549256	0.592784	-0.0016455	0.00298258	0.58227	-0.000599232	0.00450762	0.894486
cg14268020	-0.00965908	0.0189282	0.610863	0.00242665	0.0102784	0.8138	0.0123631	0.0155339	0.427817
cg14268028	0.00034153	0.00743775	0.963458	0.00200273	0.00403885	0.620979	-0.00255402	0.00610399	0.676457
cg14268120	-0.0024219	0.00986563	0.806535	0.00791372	0.00535725	0.14248	0.00160563	0.00809649	0.843167
cg14268143	-0.00270143	0.0116897	0.817671	-0.00528221	0.00634777	0.407135	0.0122922	0.00959348	0.202781
cg14268155	-0.000713092	0.00423156	0.866486	0.00059769	0.00229783	0.795264	0.000204381	0.00347274	0.953176
cg14268172	-0.00858484	0.00754045	0.257383	0.00218576	0.00409462	0.594548	0.00880913	0.00618827	0.157415
cg14268184	0.00602747	0.0080287	0.454412	-0.00335328	0.00435975	0.443455	-0.00754167	0.00658897	0.254863
cg14268194	0.00656835	0.0174468	0.707286	0.000452099	0.00947397	0.962026	0.0114853	0.0143182	0.424195
cg14268200	0.00112198	0.0100019	0.910887	-0.0043123	0.00543123	0.428915	0.00116177	0.0082083	0.887705
cg14268223	0.00279262	0.00365473	0.446437	4.7796e-05	0.0019846	0.98083	-0.00397584	0.00299935	0.18773
cg14268226	0.0128255	0.0153119	0.404063	-0.00318222	0.00831467	0.702663	-0.0128961	0.0125661	0.307019
cg14268271	0.00142107	0.00827262	0.863927	-0.00208727	0.00449221	0.643105	0.000610282	0.00678914	0.928537
cg14268329	0.00635887	0.00902136	0.482382	0.00570382	0.00489879	0.246809	-0.0125696	0.00740362	0.0923796
cg14268372	-0.0160368	0.0100658	0.113985	0.00896155	0.00546594	0.103961	0.0104424	0.00826077	0.208867
cg14268436	0.00786252	0.00782818	0.317397	-0.00228591	0.00425087	0.591836	-0.00554203	0.0064244	0.390205
cg14268471	-0.0126261	0.0167298	0.452039	0.0105672	0.00908466	0.247268	0.0030307	0.0137298	0.825705
cg14268506	-0.00106616	0.00556819	0.848507	-0.00339993	0.00302364	0.26327	0.00242995	0.00456968	0.595969
cg14268574	-0.00691725	0.00860177	0.423036	0.00110836	0.00467094	0.812874	0.00948094	0.00705927	0.182021
cg14268600	0.0102799	0.0139069	0.461363	-0.00420311	0.00755175	0.578949	0.00425781	0.0114131	0.709819
cg14268632	-0.000885114	0.0223193	0.968439	0.00411911	0.0121199	0.734607	-0.00461265	0.018317	0.801647
cg14268695	-0.00495194	0.00737548	0.50337	0.00386559	0.00400504	0.336571	0.00686994	0.00605288	0.258848
cg14268714	-0.000891015	0.00845852	0.916298	0.00717541	0.00459315	0.121114	0.00213447	0.00694171	0.759055
cg14268754	-0.0186482	0.0206848	0.36927	0.00860413	0.0112323	0.445307	0.0153328	0.0169755	0.368379
cg14268780	-0.016263	0.00835038	0.0540143	0.00335299	0.00453443	0.461208	0.0105045	0.00685296	0.128185
cg14268839	0.0140701	0.0165894	0.398202	0.00110714	0.00900839	0.902409	0.00193734	0.0136145	0.887104
cg14268873	-0.0324264	0.0130845	0.0147233	0.0064913	0.00710518	0.362925	0.0207373	0.0107382	0.0560345
cg14268928	0.00505547	0.00709442	0.477603	-0.00149816	0.00385242	0.698111	-0.000651291	0.00582222	0.911136
cg14268958	0.0112267	0.00847774	0.188163	-0.00326037	0.00460359	0.480305	-0.0121123	0.00695748	0.0844958
cg14269021	0.000563855	0.00658831	0.931953	-0.00355261	0.00357759	0.322881	-0.00224296	0.00540687	0.67907
cg14269083	0.00202541	0.00948254	0.831259	-0.00763227	0.00514922	0.141141	0.00497647	0.0077821	0.523842
cg14269096	0.00673175	0.00440915	0.129689	-0.00366717	0.00239426	0.12848	-0.00423981	0.00361849	0.243846
cg14269097	-0.00372243	0.00674773	0.582302	0.00436638	0.00366416	0.235965	0.000146731	0.00553771	0.978909
cg14269109	0.0210792	0.0160877	0.192836	-0.00658869	0.00873597	0.452339	-0.00538851	0.0132028	0.683969
cg14269155	-0.0109353	0.00995337	0.274317	0.00411367	0.00540489	0.448225	0.00683396	0.0081685	0.404618
cg14269188	0.00905337	0.00831337	0.278528	0.00166484	0.00451434	0.712993	-0.00492652	0.00682259	0.471772
cg14269189	0.00434409	0.00634379	0.494925	-0.00175124	0.00344481	0.612212	0.00153276	0.0052062	0.768999
cg14269191	0.00701239	0.012779	0.584295	0.00645193	0.00693927	0.354526	-0.00539968	0.0104874	0.607676
cg14269223	-0.00445921	0.00761764	0.559491	-0.00233632	0.00413654	0.57336	0.00767703	0.00625162	0.222065
cg14269301	-0.00888031	0.0159551	0.578945	0.00808574	0.00866397	0.352729	0.00958438	0.013094	0.465745
cg14269477	0.00855102	0.00767699	0.267771	0.00183592	0.00416877	0.660512	-0.00619957	0.00630033	0.327271
cg14269510	0.0290765	0.0263553	0.272326	-0.0158203	0.0143115	0.271388	-0.0200253	0.0216292	0.356553
cg14269514	0.00135882	0.00215974	0.530547	-0.00174719	0.00117278	0.139143	-4.6355e-05	0.00177244	0.979183
cg14269525	-0.01924	0.0174953	0.273856	0.0057598	0.00950033	0.545583	0.0130244	0.014358	0.366326
cg14269551	0.0014465	0.0111842	0.89733	-0.00445145	0.00607328	0.465145	0.00974263	0.00917865	0.290813
cg14269558	-0.021199	0.0127589	0.0994575	0.00703118	0.00692833	0.312407	0.00427808	0.0104709	0.683651
cg14269576	-0.0452253	0.0181312	0.0141065	0.0186205	0.00984565	0.0612221	0.0224791	0.0148799	0.133731
cg14269605	-0.0106921	0.00922286	0.248842	0.00667127	0.0050082	0.185591	0.0106347	0.00756898	0.162828
cg14269624	-0.00900759	0.00947522	0.343868	-0.00290692	0.00514524	0.573242	0.0110665	0.00777609	0.157524
cg14269708	0.00348413	0.00588008	0.554712	0.00141712	0.00319301	0.658046	0.000440634	0.00482565	0.927412
cg14269716	-0.014355	0.009901	0.149944	-0.000454844	0.00537645	0.932734	0.00900494	0.00812552	0.27018
cg14269807	0.00278422	0.0155203	0.85796	0.00116472	0.00842786	0.890336	-0.00179496	0.0127372	0.888188
cg14269813	0.00216846	0.0115171	0.851002	-0.0080356	0.00625401	0.201536	0.00155812	0.00945179	0.869365
cg14269857	0.00122055	0.00973177	0.900421	-0.00180675	0.00528456	0.733083	-0.000767903	0.00798664	0.923578
cg14269869	0.0101002	0.0155161	0.516439	-0.00538684	0.00842559	0.523929	0.00598013	0.0127337	0.63955
cg14269874	-0.01216	0.0115526	0.294842	0.00772449	0.0062733	0.220827	0.00737761	0.00948095	0.43815
cg14269918	0.0332262	0.0252232	0.19048	-0.0280001	0.0136967	0.0433126	-0.00997778	0.0207001	0.630752
cg14269973	0.00455266	0.00250723	0.0721232	-0.000841873	0.00136148	0.537622	-0.00451625	0.00205763	0.0302734
cg14270002	0.0146467	0.0269403	0.587767	-0.000192018	0.0146292	0.989551	0.0156484	0.0221093	0.480582
cg14270008	-0.0142129	0.0193018	0.463085	0.00265144	0.0104813	0.800765	-0.000399899	0.0158406	0.979905
cg14270073	-0.00176035	0.0109044	0.872047	0.0158921	0.00592131	0.00840194	0.00578688	0.00894897	0.519203
cg14270124	0.00124136	0.00198616	0.533262	-0.000807959	0.00107853	0.455376	-0.00112247	0.00162999	0.492504
cg14270162	-0.00624122	0.0124698	0.617719	0.00261716	0.00677138	0.699871	0.00522018	0.0102337	0.611005
cg14270193	-0.00293127	0.00831349	0.725069	0.00257719	0.0045144	0.569245	0.0022564	0.00682269	0.741485
cg14270202	-0.0024386	0.00944296	0.7967	-0.0057036	0.00512773	0.268432	0.00870969	0.00774962	0.263508
cg14270292	-0.000790991	0.00262858	0.764044	0.00221085	0.00142737	0.124279	0.000122112	0.00215721	0.954961
cg14270293	0.0249358	0.0193383	0.199946	-0.00273181	0.0105011	0.795238	-0.0142625	0.0158705	0.370787
cg14270302	0.00150992	0.0113216	0.894147	-0.00517797	0.00614786	0.401482	-0.0021716	0.00929136	0.815635
cg14270331	0.00139885	0.00926321	0.880244	0.00264819	0.00503012	0.599624	-0.00341743	0.0076021	0.653929
cg14270346	0.00823562	0.0169631	0.628286	0.00418267	0.00921132	0.650666	-0.00398927	0.0139212	0.774988
cg14270351	0.00543071	0.00683369	0.428502	-0.000415262	0.00371084	0.911103	-0.00212913	0.00560825	0.704943
cg14270364	0.00350945	0.0150164	0.815647	-0.0010115	0.00815423	0.901506	-0.00969237	0.0123236	0.433274
cg14270392	-0.00808573	0.00901497	0.371719	-0.00536012	0.00489532	0.275931	0.00744958	0.00739838	0.316183
cg14270401	0.00899021	0.0102951	0.384429	0.0031284	0.00559046	0.576892	-0.0123857	0.00844895	0.145516
cg14270413	0.0162869	0.0169832	0.339662	0.00069469	0.00922223	0.940091	-0.018018	0.0139377	0.198805
cg14270417	-0.00319391	0.00887891	0.719748	0.000345089	0.00482144	0.943071	0.00210582	0.00728672	0.773129
cg14270434	0.0137812	0.0122801	0.264203	-0.01018	0.00666833	0.129726	-0.000925433	0.010078	0.927002
cg14270486	0.00212831	0.00819491	0.795572	0.00463743	0.00445001	0.299642	-0.00321317	0.00672537	0.633763
cg14270494	-0.0120231	0.0285217	0.674181	0.020157	0.0154879	0.195817	0.0126392	0.0234071	0.590308
cg14270556	0.000775425	0.0253927	0.975694	0.00743437	0.0137888	0.590865	-0.000804654	0.0208392	0.969269
cg14270562	0.00962035	0.00889441	0.281788	0.00128421	0.00482985	0.790821	-0.00479894	0.00729943	0.512271
cg14270581	0.00569107	0.0106865	0.59542	-0.00080511	0.00580299	0.889909	-0.00837363	0.00877015	0.341778
cg14270590	0.00914609	0.0204903	0.656213	-0.000986854	0.0111267	0.929487	-0.00449107	0.0168159	0.789913
cg14270612	-0.00342948	0.0242621	0.887851	0.0266985	0.0131748	0.0451352	0.00757877	0.0199113	0.704215
cg14270650	-0.0287654	0.0182963	0.118777	0.0118489	0.00993526	0.235588	0.0254411	0.0150153	0.0930297
cg14270670	-0.00521565	0.00663289	0.433363	0.00192182	0.0036018	0.594714	0.0028952	0.00544345	0.59589
cg14270687	0.0111005	0.013	0.395024	0.00860306	0.00705925	0.225568	-0.00693735	0.0106688	0.516887
cg14270725	0.014143	0.0115968	0.22524	-0.00115403	0.0062973	0.854933	-0.0133658	0.00951722	0.163024
cg14270789	-0.00247637	0.0119474	0.83618	0.00727586	0.00648769	0.264523	-0.00222869	0.00980495	0.82061
cg14270835	-0.00230435	0.00288556	0.426255	0.00135649	0.00156692	0.388535	0.000890933	0.00236811	0.707478
cg14270857	0.00898356	0.0062829	0.155596	-0.00683986	0.00341175	0.0474411	-0.00754919	0.00515623	0.146021
cg14270876	-0.00553464	0.00750506	0.462416	-0.00191956	0.0040754	0.638566	0.00924225	0.00615922	0.136336
cg14270882	-0.045427	0.0198378	0.0239331	-0.00520547	0.0107723	0.629896	0.0430269	0.0162804	0.00941998
cg14270889	0.0123172	0.0207348	0.55371	0.0032866	0.0112595	0.770915	-0.0269033	0.0170166	0.116748
cg14270890	-0.0493719	0.0551423	0.372552	0.0191141	0.0299434	0.524578	0.0641136	0.045254	0.159381
cg14270989	-0.00270719	0.0151443	0.858455	0.00207243	0.00822366	0.801505	-0.000455989	0.0124285	0.9708
cg14270998	-0.00404873	0.0122204	0.741041	0.00699318	0.00663593	0.294268	0.00213137	0.010029	0.832094
cg14271013	-0.0144072	0.0179422	0.423718	0.00715913	0.00974297	0.464025	0.0159139	0.0147247	0.282167
cg14271023	-0.0556774	0.0730931	0.44785	0.0365678	0.0396911	0.358905	0.0131188	0.0599858	0.82729
cg14271085	-0.00244958	0.00443691	0.582005	-0.00144932	0.00240933	0.548715	0.00108148	0.00364126	0.767021
cg14271093	-0.001042	0.00659525	0.874752	0.000817698	0.00358136	0.819821	0.000619191	0.00541256	0.90913
cg14271106	-0.0129043	0.0208489	0.537233	0.0102751	0.0113214	0.366084	0.0135659	0.0171102	0.429567
cg14271135	0.00215227	0.0120821	0.858943	-0.00231082	0.00656082	0.725351	0.00320932	0.00991548	0.746804
cg14271231	-0.00551699	0.00765681	0.472724	0.00557512	0.00415781	0.182722	0.0044871	0.00628376	0.476691
cg14271400	0.00165897	0.00251215	0.51039	-0.000611982	0.00136415	0.654589	-0.000883907	0.00206166	0.668954
cg14271420	-0.00839729	0.0066266	0.207757	0.00122482	0.00359838	0.734219	0.00220954	0.0054383	0.685317
cg14271438	0.000555078	0.0029647	0.851826	-0.00308491	0.00160989	0.0579323	0.000306834	0.00243306	0.899875
cg14271454	-0.00547233	0.0116328	0.638984	0.00987531	0.00631686	0.120848	0.00359065	0.00954677	0.707558
cg14271479	-0.00690687	0.00954461	0.470823	-0.000423439	0.00518293	0.935035	0.0016009	0.00783304	0.838436
cg14271499	0.000682114	0.00273648	0.803619	-0.0009619	0.00148597	0.518771	0.00241789	0.00224576	0.283995
cg14271504	-0.00660166	0.00979487	0.50173	-0.000439205	0.00531882	0.934339	0.00148411	0.00803842	0.853861
cg14271505	-0.000358273	0.00263387	0.89205	0.00143945	0.00143025	0.316415	0.0012805	0.00216155	0.554801
cg14271645	0.00199636	0.00252619	0.431073	0.00024733	0.00137177	0.857249	-0.00164315	0.00207318	0.429732
cg14271651	0.00236399	0.00764449	0.757723	0.000342908	0.00415112	0.934315	-0.00182131	0.00627366	0.772125
cg14271665	-0.00163252	0.00427719	0.703435	0.003501	0.00232261	0.134586	-0.00600108	0.00351019	0.0901563
cg14271675	0.00522486	0.00786518	0.507886	-0.00645999	0.00427096	0.133264	-0.0050323	0.00645477	0.437285
cg14271686	0.00772019	0.017958	0.668108	0.000987814	0.00975159	0.919498	-0.0193586	0.0147377	0.191735
cg14271690	-0.00157891	0.00834334	0.850252	-0.00629453	0.00453061	0.167537	0.00113737	0.00684718	0.868377
cg14271713	0.00433894	0.00487755	0.375636	0.00258604	0.00264861	0.331019	-0.00166014	0.00400289	0.679144
cg14271729	0.00188402	0.00325552	0.563965	0.000567273	0.00176782	0.748903	-0.00240802	0.00267173	0.3694
cg14271782	0.00985849	0.00985684	0.319425	-5.41395e-05	0.00535247	0.991948	-0.0134034	0.00808927	0.100382
cg14271862	0.00111422	0.0162811	0.945562	-0.00635325	0.00884098	0.473903	0.00607302	0.0133615	0.650354
cg14271894	-0.0274084	0.0293282	0.352071	-0.00938758	0.0159258	0.556764	0.0151999	0.0240689	0.529013
cg14271905	0.0179256	0.0280005	0.523382	2.21812e-05	0.0152049	0.998839	-0.0156495	0.0229794	0.497289
cg14271908	-0.00424271	0.00797131	0.595628	0.00683293	0.00432859	0.117309	-0.00272317	0.00654187	0.678024
cg14271935	0.00295608	0.0139496	0.832568	-0.00241399	0.0075749	0.750571	-0.000962422	0.0114481	0.933155
cg14271953	-0.00721804	0.0087911	0.413386	0.00586451	0.00477375	0.221885	0.0070574	0.00721465	0.330119
cg14272009	0.0047648	0.00342488	0.166963	0.000924749	0.00185978	0.620016	-0.00632046	0.00281072	0.0265242
cg14272046	-0.00267661	0.00659466	0.685622	-0.00154102	0.00358104	0.667798	0.00155787	0.00541208	0.774003
cg14272049	0.0151614	0.0193277	0.434469	-0.0141613	0.0104953	0.180015	-0.0140687	0.0158618	0.377038
cg14272068	-0.00197148	0.00348295	0.572521	-0.000163782	0.00189132	0.931149	0.00355482	0.00285838	0.216273
cg14272073	-0.00146265	0.00729734	0.84151	-0.00260112	0.00396261	0.512927	-0.00196484	0.00598875	0.743469
cg14272075	-0.0235583	0.00893398	0.00957631	-0.00291487	0.00485134	0.549183	0.0179614	0.0073319	0.0158726
cg14272084	-0.00437804	0.0132798	0.742271	0.00620216	0.00721121	0.39162	-0.000921334	0.0108984	0.932782
cg14272125	0.0138971	0.0199933	0.488468	-0.00702673	0.0108568	0.518838	-0.00163366	0.0164081	0.920872
cg14272175	0.00693367	0.00281148	0.0151995	-0.00133294	0.00152669	0.384517	-0.00413531	0.00230732	0.0758403
cg14272177	0.0218415	0.0114642	0.0593673	-0.00309914	0.00622532	0.619599	-0.0116065	0.00940843	0.219973
cg14272204	-0.000546026	0.0131251	0.966892	-0.00498946	0.00712719	0.485368	0.00964162	0.0107714	0.372683
cg14272208	-0.00080856	0.00825287	0.922132	0.00194833	0.00448148	0.664594	-0.0047773	0.00677293	0.482082
cg14272219	0.00200966	0.00590992	0.734468	-0.00268724	0.00320921	0.404209	-0.00359624	0.00485013	0.459987
cg14272275	-0.00108601	0.00391616	0.782059	0.00242675	0.00212656	0.256281	0.000530017	0.0032139	0.869315
cg14272287	0.0348159	0.0154284	0.0260084	-0.0128067	0.00837795	0.12923	-0.0297435	0.0126617	0.0206044
cg14272338	-0.00111815	0.00242823	0.646081	0.00150814	0.00131858	0.255205	0.000999864	0.00199279	0.616853
cg14272381	0.000938777	0.0120793	0.938193	0.00086438	0.00655929	0.895399	0.00321463	0.00991316	0.746343
cg14272433	-0.00313528	0.00442972	0.480577	0.000843774	0.00240543	0.726425	0.000725541	0.00363537	0.842179
cg14272438	-0.00799275	0.00678048	0.241026	0.00434959	0.00368194	0.24002	0.00258039	0.00556458	0.643767
cg14272477	0.0106033	0.00826821	0.202391	0.000375038	0.00448981	0.933581	-0.00980497	0.00678552	0.151305
cg14272573	7.42038e-05	0.00978304	0.993962	0.000938845	0.0053124	0.860048	0.00744152	0.00802871	0.356027
cg14272688	0.0534675	0.0292388	0.0701615	0.0141918	0.0158773	0.373356	-0.0381348	0.0239956	0.114876
cg14272706	0.00147661	0.00943635	0.875941	-0.00142172	0.00512413	0.781951	0.00304074	0.00774419	0.695339
cg14272760	0.0204786	0.0109776	0.0647771	-0.0126599	0.00596106	0.035931	-0.0146958	0.00900905	0.105702
cg14272780	-0.00136447	0.0127224	0.914786	-0.00600414	0.00690852	0.386689	0.00411943	0.010441	0.693943
cg14272781	0.0344137	0.0207408	0.099918	-0.0131242	0.0112627	0.246424	-0.0217609	0.0170215	0.203785
cg14272794	-0.00336017	0.0114934	0.770565	-0.00267217	0.00624116	0.669377	0.00613667	0.00943237	0.516664
cg14272856	0.0333602	0.0164237	0.0446436	-0.0108981	0.00891842	0.224329	-0.0245812	0.0134785	0.0709082
cg14272860	-0.00468079	0.00645961	0.470221	-0.00437051	0.0035077	0.215421	0.00250725	0.00530125	0.637182
cg14272935	-0.00452602	0.0197334	0.819016	0.00607126	0.0107157	0.572155	-0.000120224	0.0161948	0.99409
cg14272951	-0.0167876	0.0128254	0.193283	0.00542237	0.00696444	0.437899	0.0183132	0.0105255	0.0846747
cg14273005	0.00390417	0.0148171	0.792665	0.00771344	0.008046	0.339828	0.005149	0.01216	0.672804
cg14273027	-0.00436602	0.0120368	0.717509	-0.0024739	0.00653625	0.705797	-0.00502935	0.00987835	0.611681
cg14273031	0.00904801	0.0092414	0.329692	-0.00163439	0.00501827	0.745279	-0.00560962	0.0075842	0.461091
cg14273083	-0.0266913	0.0167016	0.112884	0.00771856	0.00906933	0.396584	0.0188827	0.0137066	0.171112
cg14273108	-0.0100121	0.00697016	0.153718	-0.000705673	0.00378494	0.852441	0.00643876	0.00572025	0.262781
cg14273116	-0.00244275	0.00384248	0.526278	0.00185295	0.00208655	0.376455	0.00137819	0.00315344	0.662937
cg14273126	-0.00096308	0.0092294	0.917082	-0.0022289	0.00501176	0.657385	-0.00208814	0.00757435	0.783307
cg14273219	-0.0228883	0.0144132	0.115153	0.00391191	0.00782666	0.618201	0.0155343	0.0118286	0.19182
cg14273229	-0.000222657	0.0106189	0.983309	0.00295824	0.00576626	0.608963	-0.000148873	0.00871465	0.986401
cg14273255	0.0142462	0.00848206	0.0958797	-0.00668425	0.00460594	0.149563	-0.0100674	0.00696103	0.15095
cg14273269	0.0265244	0.0264477	0.31811	-0.0245089	0.0143616	0.0907271	0.00670912	0.021705	0.757826
cg14273320	0.0258574	0.0232384	0.268263	-0.00232457	0.0126189	0.854186	-0.0222984	0.0190712	0.244843
cg14273401	-0.00760848	0.00708018	0.284898	0.00567139	0.00384469	0.143036	0.00816352	0.00581054	0.162854
cg14273411	-0.0062706	0.0340007	0.854019	-0.00762427	0.0184631	0.68045	0.004971	0.0279036	0.858934
cg14273450	0.00609137	0.00780613	0.436872	0.0033882	0.00423889	0.425831	-0.00603984	0.00640631	0.347851
cg14273485	0.00388525	0.0160183	0.808806	-0.00232425	0.00869829	0.78981	-0.0114209	0.0131459	0.38686
cg14273502	0.00993536	0.0101915	0.331767	0.00246613	0.00553422	0.656752	-0.0123575	0.00836396	0.142408
cg14273518	-0.0169018	0.0093147	0.0723218	-0.0054909	0.00505807	0.280042	0.0187867	0.00764435	0.0155486
cg14273523	-0.0123656	0.0197404	0.532344	-0.000436445	0.0107195	0.967597	0.00296477	0.0162005	0.855131
cg14273545	0.0078852	0.0163283	0.630114	0.00238048	0.00886659	0.788834	0.00170344	0.0134002	0.899077
cg14273606	0.00130399	0.00897228	0.884712	0.00620545	0.00487214	0.205468	0.00154025	0.00736334	0.834696
cg14273607	-0.0042779	0.0119813	0.721739	-0.00462638	0.00650607	0.478535	0.0166582	0.00983273	0.0930651
cg14273610	0.007216	0.00952932	0.450524	-0.000439605	0.00517462	0.932452	-0.00104457	0.00782049	0.893988
cg14273620	-0.00322558	0.00362745	0.375829	0.00222727	0.00196978	0.260633	0.000821487	0.00297696	0.783106
cg14273689	-0.0030903	0.00649038	0.634922	0.00638834	0.00352441	0.0726215	-0.00127807	0.0053265	0.810819
cg14273822	-0.0057606	0.00495225	0.247254	0.000176928	0.00268917	0.947662	0.00574144	0.00406419	0.16057
cg14273883	-0.0250125	0.0121105	0.0412392	0.0168595	0.00657626	0.0117064	0.0153124	0.00993881	0.126268
cg14273984	0.00221406	0.00414722	0.594511	-0.0032537	0.00225203	0.15136	-0.000780497	0.00340353	0.819046
cg14274005	-0.00844049	0.012284	0.493457	0.00618851	0.00667046	0.355569	0.00305303	0.0100812	0.76258
cg14274019	0.00188794	0.0113656	0.868376	-0.00176327	0.00617176	0.775646	-0.00700761	0.00932749	0.454085
cg14274162	-0.008603	0.00897648	0.339966	0.00072249	0.00487442	0.88244	0.00376901	0.00736678	0.609941
cg14274167	-0.00734368	0.0074899	0.329002	0.00215862	0.00406717	0.596667	0.00882973	0.00614678	0.153704
cg14274204	-0.00537073	0.00748993	0.474857	-0.00239354	0.00406719	0.557403	0.00216938	0.00614681	0.724818
cg14274249	-0.00594841	0.00560338	0.290753	0.00541161	0.00304275	0.0780801	0.00315567	0.00459856	0.494012
cg14274280	-0.0110716	0.0103226	0.285814	0.00196321	0.00560538	0.726831	0.00833972	0.0084715	0.327058
cg14274357	0.0056327	0.0159156	0.724083	-0.00111174	0.0086425	0.89788	-0.00340635	0.0130616	0.79474
cg14274379	0.0114026	0.0217683	0.60146	-0.0131148	0.0118206	0.269642	-0.00480378	0.0178647	0.788512
cg14274477	0.00234147	0.00611824	0.702679	0.00200015	0.00332233	0.548391	-0.00220759	0.0050211	0.661044
cg14274482	0.00251533	0.00543027	0.644132	0.0013363	0.00294875	0.651314	-0.00551791	0.00445649	0.218288
cg14274542	0.00883078	0.00793663	0.26828	0.00431098	0.00430976	0.319368	-0.00861203	0.00651341	0.188844
cg14274611	-0.0114304	0.00969483	0.240933	-0.00222967	0.00526449	0.672736	0.00765654	0.00795632	0.337999
cg14274621	-0.00203372	0.00314528	0.519241	0.00152069	0.00170795	0.375217	0.000459315	0.00258126	0.859096
cg14274636	-0.0100168	0.0121446	0.411275	-0.00326226	0.00659479	0.621818	0.0118357	0.00996682	0.237584
cg14274644	-0.0138133	0.0119452	0.250029	0.00356118	0.00648651	0.584109	0.0142136	0.00980317	0.149933
cg14274656	-0.0151666	0.00900457	0.0949554	-0.00186832	0.00488967	0.703127	0.0125497	0.00738984	0.0922902
cg14274665	0.003493	0.0148145	0.81404	-0.00133428	0.00804458	0.868571	0.000857877	0.0121579	0.943875
cg14274759	-6.54383e-05	0.00615171	0.991532	-0.00344356	0.00334051	0.304872	0.00343893	0.00504856	0.497196
cg14274798	-0.00220453	0.0113041	0.845737	-0.00306588	0.00613839	0.618453	0.00362419	0.00927705	0.696803
cg14274879	0.00441722	0.00838418	0.599358	0.00182199	0.00455278	0.689791	-0.00124821	0.0068807	0.856382
cg14274896	-0.0184285	0.00801643	0.0234033	0.0119429	0.00435309	0.00709871	0.00824121	0.0065789	0.212981
cg14274989	0.00336109	0.00372999	0.369505	0.000249318	0.00202547	0.902259	-0.00177052	0.00306112	0.564183
cg14274991	0.00185469	0.00842997	0.82627	0.0020733	0.00457765	0.6515	0.00195203	0.00691828	0.778354
cg14275010	0.00382542	0.00836476	0.648339	-0.000201582	0.00454224	0.964682	-0.00211575	0.00686476	0.758509
cg14275025	0.00275291	0.0163487	0.866588	0.00133994	0.0088777	0.880305	-0.00443616	0.013417	0.741548
cg14275095	-0.0033047	0.00805529	0.682419	-0.00534388	0.00437419	0.224439	0.00483428	0.00661079	0.466169
cg14275127	0.00172326	0.00255464	0.501371	-0.00263938	0.00138722	0.0597033	-0.00159113	0.00209653	0.449515
cg14275147	-0.00540363	0.00650204	0.407736	0.000711476	0.00353074	0.840673	0.00299252	0.00533607	0.576068
cg14275148	0.00266163	0.0141684	0.851335	-0.0063517	0.00769374	0.410836	0.00600474	0.0116277	0.606599
cg14275156	0.00412383	0.00869639	0.636297	0.00529003	0.00472232	0.265061	-0.00695173	0.00713692	0.332168
cg14275159	0.0116582	0.0163937	0.478503	-0.00128941	0.0089021	0.885099	0.000839565	0.0134539	0.950355
cg14275207	-0.0464129	0.0284546	0.105725	0.013413	0.0154514	0.387243	0.0371369	0.023352	0.114635
cg14275235	0.00226237	0.0118504	0.848947	-0.0111509	0.006435	0.0859235	-0.00945153	0.00972532	0.333259
cg14275273	-0.0124655	0.0171672	0.469306	-0.00457258	0.00932213	0.624751	0.0127647	0.0140887	0.366901
cg14275281	-0.0225074	0.00949648	0.0195259	0.0082928	0.00515679	0.110673	0.00696689	0.00779354	0.37331
cg14275316	0.00249683	0.0099272	0.801886	-0.00472259	0.00539068	0.382904	-0.0018582	0.00814702	0.820005
cg14275340	-0.0196867	0.0104797	0.0629539	-0.00100843	0.00569072	0.859673	0.00741284	0.00860048	0.390612
cg14275354	-0.0120638	0.0140948	0.393912	0.00266983	0.00765378	0.727888	0.0191789	0.0115673	0.100161
cg14275406	-0.0271387	0.0165398	0.103693	0.0135939	0.00898146	0.133008	0.0152256	0.0135738	0.264438
cg14275423	0.00943058	0.0219628	0.66848	0.0134565	0.0119262	0.261643	-0.00176121	0.0180243	0.922338
cg14275429	0.0120004	0.0125562	0.341301	-0.000354419	0.00681829	0.958638	-0.0174942	0.0103046	0.0923896
cg14275445	-0.00463855	0.0107185	0.666036	0.00158951	0.00582037	0.785293	0.00605087	0.00879643	0.492977
cg14275457	-0.00390215	0.00383039	0.310564	0.00115545	0.00207998	0.579675	0.00239415	0.00314351	0.447919
cg14275511	0.00853596	0.0164986	0.605933	-0.00618043	0.00895906	0.491739	-5.4711e-05	0.01354	0.996783
cg14275576	-0.00107889	0.0027829	0.698998	-0.000653609	0.00151117	0.666212	0.000620088	0.00228386	0.786508
cg14275615	0.00674197	0.0164808	0.683276	-0.000378175	0.00894942	0.96637	-0.011032	0.0135254	0.416461
cg14275626	0.0122658	0.018421	0.506895	-0.0142701	0.010003	0.156533	0.00821529	0.0151177	0.587939
cg14275693	-0.0179871	0.014811	0.227179	-0.00482515	0.00804269	0.549778	0.0172885	0.012155	0.157759
cg14275744	0.00487352	0.012755	0.703133	0.00112098	0.00692622	0.871724	-0.00309448	0.0104677	0.768077
cg14275779	0.00203432	0.00215036	0.346203	-0.000270136	0.00116769	0.817479	-0.00380196	0.00176475	0.0333916
cg14275835	-0.00900944	0.0123188	0.466117	0.0125202	0.00668938	0.0639105	0.00844997	0.0101098	0.405066
cg14275836	0.0366868	0.0183858	0.0484728	-0.011803	0.00998388	0.239673	-0.0146865	0.0150888	0.33252
cg14275842	0.00645493	0.012698	0.612232	0.00465942	0.00689528	0.500623	-0.00599036	0.010421	0.566575
cg14275845	0.000922878	0.00277628	0.740208	-0.00047699	0.00150758	0.752303	0.000586333	0.00227843	0.797396
cg14275851	-0.00929703	0.0150879	0.539042	0.00413407	0.00819306	0.614862	0.00371864	0.0123823	0.764501
cg14275853	0.0122747	0.00818192	0.136422	-0.00688853	0.00444295	0.123909	-0.0016984	0.00671471	0.800788
cg14275894	-0.00705783	0.00771383	0.362215	0.00629454	0.00418877	0.135777	0.00169028	0.00633056	0.789967
cg14275926	-0.0016004	0.00702381	0.820183	0.000489691	0.00381408	0.898074	-0.00104506	0.00576428	0.856466
cg14275931	-0.0057253	0.00731187	0.435301	0.00834949	0.0039705	0.0377567	0.00955353	0.00600068	0.114237
cg14275933	-0.00513546	0.0101881	0.615224	-0.00527097	0.00553235	0.342804	0.00467209	0.00836114	0.577443
cg14275952	-0.00568833	0.00905224	0.531052	0.00325356	0.00491556	0.509426	0.0051134	0.00742896	0.492709
cg14276006	-0.00623576	0.00806857	0.441271	-0.000135485	0.0043814	0.975387	0.00304771	0.00662169	0.646237
cg14276025	-0.00113723	0.00316461	0.720016	-0.00142001	0.00171845	0.410405	0.0012838	0.00259712	0.622068
cg14276027	-0.02522	0.0106949	0.0201331	0.0111276	0.00580755	0.0579529	0.0104863	0.00877704	0.234756
cg14276083	-0.00911	0.0342997	0.791044	-0.0356234	0.0186255	0.0583974	-0.0249336	0.0281489	0.377671
cg14276120	-0.012154	0.0104499	0.247316	0.00565253	0.00567452	0.321376	0.000843728	0.00857599	0.921808
cg14276125	0.0143973	0.010828	0.186392	-0.00754266	0.00587986	0.20226	-0.0108205	0.00888633	0.225958
cg14276133	0.00930743	0.00707481	0.191053	-0.00897884	0.00384177	0.0212405	-2.89853e-05	0.00580613	0.996026
cg14276220	-0.0179398	0.0243439	0.462734	-0.00737341	0.0132193	0.578129	0.00735203	0.0199785	0.713582
cg14276242	0.000194944	0.003027	0.948767	0.00219668	0.00164372	0.184174	0.000379067	0.00248419	0.879
cg14276262	-0.000759577	0.00239642	0.751872	-0.00329696	0.0013013	0.0126991	-0.000519309	0.00196668	0.792233
cg14276268	0.0163446	0.0111226	0.144553	-0.0104466	0.0060398	0.0865016	-0.00943129	0.00912805	0.303767
cg14276286	-0.0168807	0.012973	0.195905	-0.000354561	0.00704463	0.95995	0.0190388	0.0106467	0.0764907
cg14276288	0.00870983	0.0180064	0.629555	-0.00931436	0.00977786	0.342883	0.00260061	0.0147774	0.86063
cg14276323	0.000246437	0.00280577	0.93017	-0.000116895	0.00152359	0.938983	-0.00201869	0.00230263	0.382565
cg14276366	-0.00373346	0.0122928	0.761922	0.00309966	0.00667525	0.643314	0.00888856	0.0100884	0.380204
cg14276379	0.00100262	0.010677	0.925356	0.00477431	0.00579785	0.412027	0.00103604	0.00876239	0.906095
cg14276388	0.00136934	0.00988425	0.890069	-0.00124182	0.00536736	0.817461	-0.00381535	0.00811177	0.639038
cg14276435	-0.000472651	0.00292444	0.871901	0.00103309	0.00158803	0.516694	-0.000338838	0.00240002	0.887985
cg14276466	0.0193818	0.0206177	0.349249	-0.00732597	0.0111959	0.514255	-0.0264175	0.0169205	0.121332
cg14276467	-0.000342263	0.00282856	0.90391	0.000878269	0.00153597	0.568623	0.000735117	0.00232134	0.752088
cg14276478	-0.00498396	0.0105549	0.637725	0.00560643	0.00573155	0.330136	0.00249947	0.00866219	0.773469
cg14276488	0.00381614	0.00527738	0.471146	-0.000315451	0.00286573	0.912549	-0.00284506	0.00433102	0.512615
cg14276515	0.0281313	0.022287	0.209537	-0.0104801	0.0121023	0.388399	0.00221742	0.0182905	0.903727
cg14276551	0.0115475	0.0080773	0.15566	0.000231446	0.00438614	0.958013	-0.0133651	0.00662885	0.0462166
cg14276557	0.0194444	0.0130976	0.140517	-0.00367174	0.00711227	0.606713	-0.0120605	0.0107489	0.264298
cg14276580	0.0114765	0.0152075	0.452063	-0.00751472	0.00825797	0.364814	-0.0116003	0.0124804	0.354673
cg14276584	-0.0289917	0.0268107	0.281907	0.0302961	0.0145588	0.0397597	0.025423	0.0220029	0.250414
cg14276591	0.00237216	0.00750296	0.752477	-0.00201325	0.00407426	0.622194	-0.00412837	0.0061575	0.503968
cg14276619	-0.00833866	0.00334025	0.0140282	0.00180601	0.00181383	0.321586	0.0047274	0.00274127	0.0874209
cg14276659	0.0038197	0.00600373	0.525954	-0.00061636	0.00326015	0.850395	-0.0024017	0.00492712	0.626913
cg14276684	0.0298513	0.0158034	0.0615372	-0.0125542	0.00858159	0.146339	-0.0267927	0.0129695	0.0411948
cg14276698	0.0039195	0.00744057	0.599411	-0.00196283	0.00404038	0.628074	0.00216957	0.0061063	0.723045
cg14276730	-0.00659846	0.00543308	0.227159	0.00250618	0.00295028	0.397464	0.00229625	0.0044588	0.607592
cg14276794	0.00354676	0.00949573	0.709487	-0.0021763	0.00515638	0.673806	0.00281309	0.00779293	0.718807
cg14276821	0.00266504	0.00713274	0.709395	-0.00153014	0.00387323	0.693567	0.003637	0.00585368	0.535675
cg14276841	0.013042	0.00861632	0.132985	-0.0118495	0.00467884	0.0127338	-0.0121214	0.00707121	0.0893101
cg14276981	-0.00768087	0.0118412	0.517911	0.00379751	0.00643	0.556005	-0.00494363	0.00971777	0.611967
cg14277044	0.0145237	0.0155528	0.352438	-0.0017008	0.00844551	0.84077	-0.00954231	0.0127638	0.456294
cg14277057	0.0146592	0.011541	0.206699	-0.00205047	0.00626699	0.744149	-0.0122031	0.0094714	0.200306
cg14277108	0.000641257	0.00228804	0.779801	-0.000188259	0.00124246	0.879842	-0.000375322	0.00187774	0.841944
cg14277161	-0.00856003	0.00846468	0.314109	0.00438268	0.0045965	0.342437	0.00355164	0.00694677	0.61019
cg14277214	-0.000814075	0.00728899	0.911276	-0.00246631	0.00395807	0.534503	0.00284219	0.0059819	0.635636
cg14277236	-0.0149991	0.0103862	0.151542	0.00288652	0.00563991	0.609815	0.00486429	0.00852369	0.569381
cg14277260	-0.000221501	0.00282	0.937536	0.00380736	0.00153132	0.0144098	-0.00337174	0.0023143	0.147989
cg14277284	-0.00224428	0.0120502	0.852597	0.00131096	0.00654354	0.841582	-0.00894646	0.00988936	0.367625
cg14277327	0.00575023	0.01303	0.659857	0.00462682	0.00707556	0.514531	0.0050745	0.0106934	0.636053
cg14277403	-0.0358923	0.0178654	0.0469818	0.0144545	0.00970127	0.139096	0.0177101	0.0146617	0.229669
cg14277543	-0.0015527	0.01248	0.901214	0.00154533	0.00677689	0.820047	-0.00109402	0.010242	0.915129
cg14277571	0.0272171	0.0183193	0.140219	-0.0066372	0.00994779	0.506039	-0.0316029	0.0150343	0.0378305
cg14277606	-0.0100192	0.00907292	0.271872	0.000425253	0.00492678	0.931373	0.0141103	0.00744593	0.0607124
cg14277624	0.0732096	0.0659781	0.269589	0.00897559	0.0358275	0.802651	-0.0195981	0.0541467	0.718088
cg14277643	0.0255609	0.0203588	0.21195	0.0143349	0.0110553	0.19746	-0.0283355	0.016708	0.0927282
cg14277677	0.0335384	0.0165949	0.0457074	0.0112995	0.00901135	0.212529	-0.0289727	0.013619	0.0356233
cg14277764	0.00693905	0.0120103	0.564607	-0.011572	0.00652182	0.0787719	-0.0084398	0.00985654	0.393713
cg14277848	0.000298534	0.00506071	0.953067	-0.00194473	0.00274807	0.480645	0.00189027	0.0041532	0.649909
cg14277894	0.00189437	0.0161285	0.906714	-0.00651738	0.0087581	0.458369	0.00646804	0.0132363	0.626055
cg14277917	-0.000698965	0.0044433	0.875291	-0.00144905	0.00241281	0.549365	0.00270912	0.00364652	0.459106
cg14277924	0.00760522	0.00792544	0.339363	0.00102753	0.00430368	0.811738	-0.00188571	0.00650422	0.772423
cg14277989	-0.0192137	0.0178758	0.284796	0.0011001	0.00970691	0.909974	0.0257973	0.0146702	0.0814471
cg14278029	-0.00036833	0.00356385	0.917872	0.00101899	0.00193525	0.599571	-0.000437895	0.00292477	0.88126
cg14278054	0.0113415	0.00807202	0.162827	-0.00468196	0.00438327	0.287795	-0.00531489	0.00662451	0.424105
cg14278057	-0.0104644	0.0137497	0.448247	0.00956461	0.00746639	0.20288	0.0106027	0.0112841	0.349472
cg14278073	0.0118167	0.00777886	0.131612	-0.00573176	0.00422408	0.177583	-0.00495438	0.00638393	0.439373
cg14278148	0.00676748	0.0123247	0.584052	-0.00393593	0.00669259	0.557669	-0.0110875	0.0101146	0.27539
cg14278226	-0.0203913	0.0137078	0.139725	0.00640734	0.00744363	0.39123	0.0188392	0.0112497	0.0968445
cg14278260	0.0212392	0.00838423	0.012711	-0.00862724	0.00455281	0.0607275	-0.017932	0.00688074	0.0104258
cg14278300	-0.0124914	0.00748485	0.0979819	0.00658787	0.00406443	0.107911	0.00582452	0.00614264	0.345101
cg14278321	-0.00128601	0.00675231	0.849303	-0.00384161	0.00366664	0.297065	0.0022675	0.00554146	0.683197
cg14278345	-0.0271978	0.0338288	0.423142	0.0110605	0.0183698	0.548344	0.0282407	0.0277625	0.311279
cg14278427	-0.00570305	0.010211	0.577625	0.00300247	0.00554479	0.589263	0.00631321	0.00837994	0.452836
cg14278514	0.00388806	0.0170281	0.819812	-0.0135875	0.00924663	0.144563	0.00727343	0.0139746	0.603778
cg14278567	0.0202848	0.0183901	0.272423	-0.0086919	0.00998623	0.385984	-0.0121911	0.0150924	0.420967
cg14278580	0.0114257	0.00613638	0.0652779	-0.0040744	0.00333218	0.224041	-0.0106977	0.00503598	0.0358893
cg14278612	-0.00304278	0.0115123	0.792038	-0.00209711	0.00625142	0.737916	0.0160099	0.00944788	0.0929894
cg14278614	0.000257636	0.00395342	0.948159	0.00351667	0.00214679	0.104257	-0.00062794	0.00324448	0.846892
cg14278774	0.00106921	0.0131041	0.935119	-0.0146475	0.00711581	0.0419107	0.00744175	0.0107542	0.490406
cg14278785	0.0332085	0.0175629	0.0612776	0.00065312	0.00953702	0.945526	-0.0377059	0.0144135	0.0101455
cg14278787	-0.0185615	0.014192	0.193638	0.00522873	0.00770654	0.498892	0.0233914	0.011647	0.0470554
cg14278808	0.00157111	0.00337036	0.642026	0.000824862	0.00183017	0.653092	-0.0027694	0.00276597	0.318909
cg14278847	0.00360069	0.00979227	0.713798	0.000160486	0.00531741	0.975977	-0.00925872	0.00803629	0.251772
cg14278950	-0.0337962	0.0152537	0.0287776	0.0104381	0.00828305	0.210272	0.0362191	0.0125183	0.00459698
cg14278958	0.0017627	0.0111495	0.87467	-0.00636236	0.00605439	0.295622	-0.00360406	0.0091501	0.694431
cg14278989	0.0046555	0.00768024	0.545653	0.00363096	0.00417053	0.385856	-0.00461984	0.00630299	0.465142
cg14279035	-0.00298488	0.0162406	0.854515	-0.00947691	0.00881896	0.284902	0.0086296	0.0133282	0.518679
cg14279121	0.00449569	0.0081059	0.580281	0.00307382	0.00440167	0.486444	-0.00448052	0.00665232	0.502025
cg14279151	0.0201941	0.0147807	0.174648	-0.00326137	0.00802624	0.685283	-0.0219462	0.0121302	0.0731481
cg14279167	-0.0100414	0.00732571	0.173255	-0.00508455	0.00397801	0.203883	0.00893448	0.00601204	0.140114
cg14279178	0.0103222	0.00747425	0.170067	0.00158437	0.00405868	0.697021	-0.010296	0.00613394	0.0960826
cg14279186	-0.00577541	0.011677	0.621871	-0.00290435	0.00634085	0.647829	0.011361	0.00958304	0.238362
cg14279205	0.0130263	0.0160506	0.418789	-0.00336231	0.00871581	0.700411	-0.00047914	0.0131723	0.97105
cg14279245	0.0356809	0.0136423	0.0101613	-0.0119483	0.00740807	0.109637	-0.0284964	0.0111959	0.0123057
cg14279274	-0.0222845	0.010827	0.0419303	0.00285192	0.00587927	0.628584	0.00987046	0.00888544	0.269052
cg14279307	0.0080284	0.0175136	0.647562	-0.00162659	0.00951023	0.86451	-0.0054504	0.014373	0.705262
cg14279329	0.00686811	0.00677125	0.312664	-0.00167086	0.00367693	0.650424	-0.00891472	0.00555701	0.111531
cg14279340	-0.00944632	0.00631546	0.137584	0.00487512	0.00342943	0.157985	0.00639235	0.00518295	0.220077
cg14279345	0.0112946	0.0176568	0.523713	-0.00503003	0.00958801	0.600905	-0.0106833	0.0144905	0.462534
cg14279361	0.0102934	0.0104079	0.324837	0.00144684	0.00565173	0.798429	-0.00359458	0.00854156	0.674697
cg14279415	0.000162222	0.00313047	0.958766	0.000733095	0.00169991	0.667127	-0.000737966	0.0025691	0.774464
cg14279416	0.0115572	0.0134076	0.390568	-0.00542046	0.00728061	0.458158	-0.00932409	0.0110033	0.398618
cg14279425	0.00076855	0.0112696	0.945753	-0.000620129	0.00611962	0.919469	-0.0152766	0.00924868	0.101436
cg14279439	-0.00377068	0.00370552	0.311108	0.00291726	0.00201218	0.149959	0.00119147	0.00304103	0.695966
cg14279466	0.00167805	0.00272204	0.53886	0.000592407	0.00147812	0.689357	-1.07343e-05	0.00223391	0.996175
cg14279493	-0.00792133	0.0128016	0.537342	0.0116868	0.00695153	0.0955656	0.00601306	0.010506	0.568254
cg14279528	0.00421398	0.0186528	0.821685	-0.00014056	0.0101289	0.988953	0.0131151	0.0153079	0.393445
cg14279539	-0.00903281	0.0135888	0.507618	-0.00016179	0.00737901	0.982547	0.0117073	0.011152	0.296114
cg14279545	0.00833101	0.00753664	0.271398	-0.00225886	0.00409255	0.582106	-0.00569911	0.00618514	0.358848
cg14279591	0.0109586	0.0130581	0.403167	-0.00713945	0.00709083	0.316214	-0.0020176	0.0107165	0.851011
cg14279641	0.00586468	0.00676007	0.387531	0.00190413	0.00367086	0.605001	-0.00506788	0.00554783	0.362984
cg14279650	-0.0134432	0.010907	0.220379	0.00620231	0.00592274	0.297301	0.0110306	0.00895113	0.220458
cg14279652	0.0026779	0.0125552	0.831495	0.00146661	0.00681773	0.830074	-0.0066372	0.0103038	0.520816
cg14279702	0.00151429	0.00346913	0.663326	-0.00125016	0.00188381	0.508314	8.36365e-05	0.00284703	0.976617
cg14279726	-0.000694412	0.00976695	0.943449	-0.0041052	0.00530366	0.440572	0.0108661	0.00801551	0.177992
cg14279728	0.00673252	0.0109039	0.538221	0.00359842	0.00592107	0.544618	0.000987724	0.00894861	0.912311
cg14279752	0.0074859	0.00726293	0.304943	-0.00563707	0.00394393	0.155751	-0.00740597	0.00596052	0.216693
cg14279760	0.00927316	0.0170901	0.5885	0.00401368	0.00928029	0.666228	-0.00496254	0.0140255	0.724148
cg14279792	-0.000671809	0.0113133	0.952755	-0.00676685	0.00614336	0.273087	0.0041735	0.00928455	0.653948
cg14279795	0.00794152	0.0188334	0.674088	0.0047108	0.010227	0.645977	-0.001588	0.0154562	0.918355
cg14279825	0.000794386	0.00707678	0.910828	0.00563705	0.00384284	0.145257	-0.00292466	0.00580775	0.615565
cg14279842	-0.00810228	0.00599905	0.179598	-0.00049456	0.00325761	0.87961	0.00305769	0.00492328	0.53584
cg14279856	-0.00818696	0.0201088	0.684701	0.0168241	0.0109195	0.126252	-0.00202831	0.0165028	0.902405
cg14279898	-0.00110813	0.0120315	0.926784	-0.00498046	0.00653335	0.447505	0.00321441	0.00987396	0.745388
cg14279906	0.00772765	0.00979375	0.431787	-0.006895	0.00531821	0.19752	-0.00628092	0.0080375	0.436215
cg14279921	0.0083333	0.0103489	0.422423	0.00590039	0.00561969	0.296043	-0.0101545	0.00849313	0.234418
cg14279997	-0.0160418	0.0151947	0.293397	0.00960422	0.00825106	0.246943	0.00621095	0.01247	0.619427
cg14280027	0.000781501	0.0167332	0.962834	0.00393258	0.0090865	0.666012	0.00220185	0.0137326	0.872909
cg14280068	-0.0109285	0.0126311	0.388811	-0.000674148	0.00685897	0.921883	0.0116262	0.0103661	0.264491
cg14280098	0.0261997	0.0168701	0.123291	-0.00562743	0.00916083	0.54029	-0.0116705	0.0138449	0.401087
cg14280133	-0.00555407	0.00642996	0.389588	0.00645324	0.0034916	0.067257	0.00517103	0.00527691	0.329269
cg14280171	-0.00592157	0.00831289	0.477765	0.00253084	0.00451407	0.576173	0.00403693	0.00682219	0.555242
cg14280181	-0.00972054	0.0186618	0.603498	0.00163908	0.0101337	0.871804	0.00275721	0.0153153	0.85746
cg14280196	0.00851273	0.00766973	0.269457	-0.00554598	0.00416483	0.185737	-0.00526956	0.00629437	0.404303
cg14280264	0.0449207	0.0158435	0.00545011	-0.0155521	0.00860334	0.0733883	-0.0331375	0.0130024	0.0121956
cg14280283	0.00221433	0.00459585	0.630898	0.00107312	0.00249564	0.668038	-0.00374613	0.00377171	0.322783
cg14280287	0.00110404	0.00665573	0.868557	0.00147245	0.0036142	0.684501	0.00440378	0.0054622	0.421851
cg14280327	-0.00199022	0.00785722	0.800511	0.0013832	0.00426664	0.746409	-0.00441736	0.00644824	0.494754
cg14280348	0.00272526	0.00521852	0.602562	0.00530817	0.00283377	0.0636972	-0.000720782	0.00428272	0.866656
cg14280382	0.00175385	0.00600709	0.770865	-0.00212366	0.00326198	0.516381	0.00164631	0.00492988	0.739056
cg14280384	-0.00167625	0.0143495	0.907219	-0.000166427	0.0077921	0.982998	0.000776637	0.0117763	0.947538
cg14280393	0.000818777	0.00725943	0.910404	-0.00115834	0.00394202	0.769431	0.00360501	0.00595764	0.546354
cg14280409	-0.00282867	0.0024909	0.258592	0.00154458	0.00135261	0.255964	0.000919295	0.00204422	0.653809
cg14280424	-0.00836665	0.0220869	0.705562	0.0131895	0.0119937	0.273861	-0.00760191	0.0181262	0.675751
cg14280466	-0.0123091	0.0115097	0.287205	0.00588428	0.00625	0.348519	0.00636933	0.00944572	0.50153
cg14280491	-0.00717546	0.00959917	0.456351	0.0129678	0.00521255	0.0143534	-0.00127426	0.00787781	0.871797
cg14280533	0.0145819	0.0136081	0.28626	-0.000584243	0.00738946	0.937125	-0.0131045	0.0111678	0.243165
cg14280569	0.00161029	0.00299851	0.592333	0.000826018	0.00162826	0.612958	-0.00256473	0.00246081	0.299591
cg14280576	-0.0052083	0.0153286	0.734673	0.0086026	0.00832377	0.303638	0.00823096	0.0125798	0.514286
cg14280583	-0.0150461	0.00950844	0.11643	0.000226757	0.00516328	0.96505	0.0153796	0.00780335	0.0512471
cg14280627	-0.000753865	0.0210481	0.971494	-0.0202624	0.0114295	0.0790287	0.00152835	0.0172736	0.929657
cg14280650	-0.0109786	0.0184202	0.552392	0.0118347	0.0100026	0.239295	0.00149118	0.015117	0.921602
cg14280658	-0.00648918	0.00512509	0.208131	0.000220322	0.00278303	0.937044	0.00684693	0.00420604	0.106411
cg14280660	0.00324739	0.00354006	0.360978	-0.00327659	0.00192232	0.091112	-0.000839743	0.00290524	0.773091
cg14280680	0.00595278	0.0100161	0.553517	0.005908	0.00543894	0.279748	-0.0166219	0.00821996	0.045589
cg14280699	0.00509489	0.0100804	0.614272	-0.00692534	0.00547388	0.208488	0.00115025	0.00827277	0.889672
cg14280728	0.0209516	0.0205612	0.310444	0.0075159	0.0111652	0.50226	-0.0360526	0.0168741	0.0348498
cg14280765	0.0140666	0.0151199	0.354233	-0.00058644	0.00821043	0.943188	-0.0143758	0.0124086	0.249154
cg14280819	-0.00787534	0.00651649	0.229438	0.00786032	0.00353859	0.0283781	0.00687318	0.00534793	0.201421
cg14280885	0.00136006	0.00614923	0.825366	0.00177996	0.00333916	0.595071	-0.00378322	0.00504653	0.455056
cg14280905	0.00558162	0.00888742	0.531282	-0.00322889	0.00482605	0.504863	-0.00557356	0.0072937	0.446407
cg14280947	-0.00170387	0.0117491	0.884959	0.000135024	0.00637998	0.983153	-0.00214643	0.00964217	0.824253
cg14280964	-0.000680712	0.00380833	0.858468	0.000604241	0.002068	0.770695	-0.00224383	0.00312541	0.474322
cg14281013	0.00369775	0.0186965	0.843584	0.00416834	0.0101526	0.682187	0.00925353	0.0153437	0.547696
cg14281039	0.0223584	0.0285391	0.435057	-0.00133958	0.0154973	0.931274	-0.0126501	0.0234213	0.590212
cg14281087	-0.00245948	0.00436607	0.574366	-0.000262308	0.00237087	0.912105	0.00386052	0.00358313	0.283652
cg14281092	-0.00847652	0.00730194	0.248212	0.00379286	0.00396511	0.340887	0.00878431	0.00599253	0.145535
cg14281095	0.0167127	0.014357	0.24691	0.00195546	0.00779616	0.802418	-0.0164729	0.0117825	0.164899
cg14281144	0.0151131	0.0199245	0.449761	0.00134883	0.0108194	0.901014	-0.021468	0.0163515	0.191948
cg14281160	0.00187073	0.00277155	0.501106	0.000372939	0.00150501	0.804752	-0.00156453	0.00227455	0.492998
cg14281208	-0.0188979	0.0128487	0.144199	0.00217072	0.0069771	0.756297	0.0167085	0.0105446	0.115939
cg14281210	-1.01964e-05	0.00201997	0.995982	0.000583941	0.00109689	0.595549	0.00079754	0.00165774	0.631402
cg14281264	0.012714	0.0185348	0.494187	0.00605544	0.0100648	0.548647	-0.00224708	0.015211	0.882829
cg14281315	-0.00239099	0.0118039	0.839853	0.00274638	0.00640975	0.669147	0.00132066	0.00968715	0.891808
cg14281376	0.0426601	0.0238273	0.0761429	-0.00681203	0.0129387	0.599612	-0.0281564	0.0195545	0.152738
cg14281403	-0.00261672	0.0536756	0.961206	0.00966925	0.029147	0.740716	-0.0303541	0.0440503	0.492225
cg14281461	0.00369155	0.00853414	0.666179	-0.0104114	0.00463422	0.0266596	-0.000282487	0.00700377	0.9679
cg14281482	0.0145844	0.00744659	0.0526984	-0.0063242	0.00404366	0.120695	-0.00310046	0.00611124	0.612934
cg14281535	-0.00181703	0.0165071	0.91255	0.00986472	0.00896372	0.27351	-0.00220867	0.013547	0.870788
cg14281547	0.00570732	0.0168066	0.734814	0.00127834	0.00912634	0.888859	-0.0123976	0.0137928	0.370697
cg14281561	0.00249932	0.00562177	0.657498	0.00285388	0.00305274	0.35191	-0.00248429	0.00461366	0.591345
cg14281572	0.0160785	0.00884151	0.0717044	-0.00454931	0.00480113	0.345435	-0.0108984	0.00725602	0.135967
cg14281591	0.00809069	0.0173463	0.641837	-0.0083153	0.00941942	0.379279	0.00439165	0.0142357	0.758289
cg14281592	-0.0232781	0.0187675	0.217489	0.00713867	0.0101912	0.485109	0.0259464	0.0154021	0.0948996
cg14281596	-0.000426688	0.0166732	0.97963	0.00132539	0.00905392	0.883883	0.00845405	0.0136833	0.537961
cg14281612	-0.021138	0.00871229	0.0168822	0.0060213	0.00473096	0.205792	0.0155175	0.00714997	0.0321351
cg14281616	0.00520828	0.00774233	0.502547	-0.00326502	0.00420425	0.439062	-0.00322146	0.00635395	0.613169
cg14281747	-0.000637538	0.00304658	0.83463	-0.000123934	0.00165436	0.940419	-0.0023178	0.00250026	0.355943
cg14281756	0.00223477	0.00777385	0.774292	0.000805778	0.00422136	0.848971	-0.000905434	0.00637981	0.887401
cg14281808	0.000174387	0.00687667	0.979814	0.00258304	0.00373418	0.490566	0.00406367	0.00564352	0.473016
cg14281915	-0.000822781	0.011003	0.940527	0.00706127	0.00597487	0.239822	-0.003535	0.00902991	0.696202
cg14281922	0.00714035	0.00805646	0.377396	-0.00614196	0.00437483	0.163156	0.00561762	0.00661175	0.397369
cg14282004	-0.00873812	0.0138151	0.528369	-0.000203172	0.00750188	0.978443	0.00107	0.0113377	0.924983
cg14282050	-0.0147374	0.0122334	0.230909	0.00868603	0.00664299	0.193753	0.00226206	0.0100397	0.822154
cg14282087	-0.00110187	0.00259591	0.672056	0.000836638	0.00140963	0.554055	-0.000381888	0.0021304	0.858066
cg14282093	0.00177405	0.00638172	0.781543	0.00381359	0.00346541	0.273528	-0.00511033	0.00523733	0.331329
cg14282096	-0.0113939	0.0144787	0.433007	0.00678023	0.00786223	0.390355	0.00192428	0.0118823	0.871646
cg14282114	-0.00261724	0.0108755	0.81027	-0.00519587	0.00590561	0.380875	0.00502497	0.00892524	0.574576
cg14282119	-0.00158312	0.0070307	0.822262	0.00513241	0.00381782	0.181607	-0.00303335	0.00576993	0.600142
cg14282126	0.00939902	0.010893	0.390097	0.00433252	0.00591513	0.465453	-0.00600031	0.00893963	0.503498
cg14282158	0.0116137	0.00759874	0.129291	-0.00415267	0.00412628	0.316434	-0.00310929	0.00623611	0.619061
cg14282168	0.00429513	0.00706599	0.544533	-0.0042617	0.00383698	0.269124	-0.00340051	0.00579889	0.558804
cg14282170	-0.0063161	0.00756101	0.405331	-0.00113636	0.00410579	0.782476	0.00956212	0.00620514	0.126189
cg14282180	0.00100416	0.00259847	0.699915	-0.000626938	0.00141102	0.657688	0.000869195	0.0021325	0.684364
cg14282182	-0.00463145	0.00702677	0.511199	0.000415851	0.00381568	0.913413	0.00556665	0.00576671	0.336508
cg14282191	-0.005348	0.00634655	0.401246	0.00362655	0.00344631	0.294969	0.00358731	0.00520847	0.492433
cg14282207	0.00167458	0.0118938	0.88829	0.0143389	0.00645859	0.0284602	0.00011411	0.00976097	0.990694
cg14282215	0.00878163	0.00971889	0.368202	1.42083e-05	0.00527756	0.997857	-0.0144076	0.00797606	0.0735967
cg14282221	0.0161961	0.0170017	0.342875	-0.00614159	0.0092323	0.507297	-0.0096476	0.0139529	0.490746
cg14282280	0.000772161	0.00840811	0.926996	-0.000529443	0.00456578	0.907897	0.00164585	0.00690034	0.811924
cg14282304	0.0108487	0.0484188	0.823127	-0.0530923	0.0262924	0.0458876	0.0413943	0.0397362	0.299822
cg14282349	-0.0204713	0.00960496	0.0352887	0.00208852	0.00521569	0.689617	0.020273	0.00788256	0.0114485
cg14282362	-0.00486342	0.0101441	0.632584	0.00869377	0.00550848	0.117379	0.00715403	0.00832506	0.392023
cg14282375	-0.0052857	0.00728461	0.469626	0.00683041	0.00395569	0.0870237	-0.00526832	0.00597831	0.380109
cg14282386	-0.0299375	0.0264548	0.260244	0.0167801	0.0143655	0.245298	0.0200743	0.0217108	0.357186
cg14282393	-6.47515e-05	0.0153874	0.99665	0.00548724	0.0083557	0.512741	-0.00625929	0.0126281	0.621121
cg14282406	0.0082092	0.0041181	0.0486881	0.000631984	0.00223621	0.778004	-0.00596286	0.00337962	0.0804478
cg14282440	-0.00265171	0.00259805	0.309658	0.00116466	0.0014108	0.410854	0.00303998	0.00213216	0.156766
cg14282451	-0.007404	0.0257295	0.77407	0.00889266	0.0139717	0.525787	-0.00208685	0.0211156	0.921453
cg14282460	0.0214863	0.00953602	0.0262312	-0.00111982	0.00517826	0.82919	-0.0140457	0.00782599	0.0754388
cg14282470	-0.0061333	0.00786785	0.437336	5.07135e-05	0.00427241	0.990551	0.00496862	0.00645696	0.443247
cg14282508	0.0161812	0.00986044	0.103649	-0.00157731	0.00535442	0.76887	-0.0118758	0.00809223	0.145078
cg14282531	7.87273e-05	0.00799016	0.992156	0.00400075	0.00433882	0.358504	-0.00370635	0.00655733	0.573074
cg14282596	-0.00099729	0.00177857	0.576125	-0.000578334	0.0009658	0.550529	8.79432e-05	0.00145963	0.952066
cg14282612	0.00257063	0.00313091	0.413395	0.000547824	0.00170015	0.747897	-0.00188315	0.00256946	0.46518
cg14282629	-0.000506329	0.00700564	0.942515	-6.99533e-06	0.00380421	0.998536	0.00369013	0.00574937	0.522318
cg14282632	-0.00749213	0.0277666	0.787801	-0.000548042	0.0150779	0.971071	0.00164166	0.0227874	0.942699
cg14282634	0.0230667	0.0142097	0.107385	-0.013783	0.00771614	0.0768118	-0.0129129	0.0116615	0.270578
cg14282656	0.000470986	0.00870815	0.956965	0.00077964	0.00472871	0.869346	0.000317041	0.00714658	0.964696
cg14282695	0.000385362	0.00721694	0.957513	0.00094588	0.00391895	0.809725	-0.00141241	0.00592277	0.811959
cg14282698	-0.00263753	0.0129384	0.838845	-0.000942515	0.00702584	0.893529	0.00016796	0.0106183	0.987408
cg14282721	-0.0055237	0.0108916	0.613065	0.00594878	0.00591439	0.316712	-0.00770023	0.00893852	0.390855
cg14282727	-0.00597149	0.0119747	0.619003	0.0197776	0.0065025	0.00294304	-0.002538	0.00982733	0.796689
cg14282747	0.00885103	0.0228268	0.698952	-0.011836	0.0123954	0.341738	0.000709101	0.0187334	0.969874
cg14282798	-0.013831	0.0106118	0.195171	0.00232503	0.00576241	0.687376	0.00249052	0.00870882	0.775434
cg14282823	-0.0150245	0.00699837	0.0340014	0.00339228	0.00380026	0.373996	0.0111618	0.0057434	0.0545219
cg14282850	0.00208385	0.00306555	0.498081	-0.000101581	0.00166466	0.951452	-0.00135394	0.00251582	0.591548
cg14282925	-0.00912346	0.00714644	0.204416	0.00183291	0.00388067	0.637636	0.00803263	0.00586491	0.173599
cg14282937	0.000473166	0.00365138	0.897131	0.00201848	0.00198278	0.31091	-0.000885844	0.0029966	0.768081
cg14282941	-0.00233668	0.00272802	0.393557	0.000453535	0.00148137	0.760062	0.000875346	0.00223882	0.696564
cg14282958	0.0107631	0.019051	0.57325	-0.00360257	0.0103451	0.728326	0.0124423	0.0156347	0.427857
cg14282998	0.00312932	0.0126572	0.805186	-0.000996793	0.00687314	0.884955	-0.0177694	0.0103875	0.0899645
cg14283022	-0.0283037	0.0442419	0.523665	0.0359839	0.0240243	0.137046	0.00543579	0.0363083	0.881266
cg14283044	-0.0138542	0.0197342	0.484136	-0.00238823	0.0107161	0.824054	-0.00692474	0.0161954	0.669797
cg14283059	-0.000727495	0.00265608	0.784676	0.00166035	0.0014423	0.252154	-0.000484684	0.00217978	0.82445
cg14283082	-0.0116367	0.0104665	0.268648	0.0076866	0.00568352	0.17901	0.00337799	0.0085896	0.694885
cg14283099	-0.00162318	0.00522135	0.756485	-0.000613456	0.0028353	0.829105	0.00454713	0.00428504	0.29094
cg14283140	-0.004769	0.0074525	0.523556	0.00285527	0.00404686	0.481958	0.00257083	0.00611609	0.675057
cg14283188	-0.00865405	0.00736979	0.242826	0.00278912	0.00400195	0.487311	0.000909993	0.00604821	0.88068
cg14283194	-0.0005767	0.00298027	0.84692	0.000666915	0.00161835	0.681071	0.000223774	0.00244584	0.927268
cg14283247	-0.00877133	0.0122603	0.475862	-0.00181845	0.0066576	0.785259	0.0023402	0.0100617	0.816517
cg14283299	0.014429	0.00679484	0.0359513	-0.00188276	0.00368974	0.610886	-0.00816517	0.00557637	0.145979
cg14283306	-0.00964618	0.0108314	0.3751	-0.00329196	0.00588167	0.576823	0.0121273	0.00888907	0.175259
cg14283311	0.0207599	0.0157977	0.191544	-0.000834862	0.0085785	0.922649	-0.0114203	0.0129648	0.380309
cg14283321	-0.00113369	0.00797099	0.887161	0.00344086	0.00432842	0.428357	0.00313471	0.00654161	0.632751
cg14283328	-0.0214911	0.0173613	0.218397	0.0121233	0.00942753	0.201164	0.0182638	0.014248	0.20259
cg14283380	-0.000511052	0.00414936	0.902202	-0.0013367	0.00225319	0.554233	-0.000785069	0.00340528	0.818097
cg14283381	-0.00363981	0.0021959	0.100258	0.000958703	0.00119242	0.423132	0.00288142	0.00180212	0.112711
cg14283438	0.0142338	0.00760193	0.0638078	-0.000545807	0.00412801	0.895052	-0.011769	0.00623873	0.0618721
cg14283447	-0.00846258	0.0103771	0.416546	-9.69949e-05	0.00563499	0.986298	0.006237	0.00851626	0.465504
cg14283454	-0.0106461	0.0175546	0.545462	0.00273803	0.00953249	0.774476	0.00906937	0.0144066	0.530309
cg14283475	0.00513302	0.0131588	0.69723	-0.00983446	0.00714551	0.17152	0.00321765	0.0107991	0.7663
cg14283480	-0.00232275	0.0129785	0.858291	-0.0117523	0.00704761	0.0982469	0.00134461	0.0106512	0.899772
cg14283569	-0.00148897	0.00442618	0.737211	0.00114932	0.00240351	0.633469	-0.000293754	0.00363247	0.935693
cg14283602	0.00160037	0.00270075	0.554689	-8.52419e-06	0.00146657	0.995373	-0.00151803	0.00221645	0.494851
cg14283646	0.0040128	0.00881715	0.649925	-0.00815853	0.00478789	0.0912063	0.00247906	0.00723602	0.732553
cg14283647	-0.0107597	0.00972068	0.270758	0.000899829	0.00527853	0.864954	0.00244783	0.00797753	0.759545
cg14283649	0.0100554	0.0138075	0.468004	0.00191868	0.00749779	0.798506	-0.00697884	0.0113315	0.539247
cg14283758	0.00220392	0.00451256	0.626241	-0.000251043	0.00245041	0.918587	-0.0068191	0.00370335	0.0682673
cg14283783	-0.0453193	0.0173135	0.0101023	0.0121708	0.00940159	0.198186	0.0343009	0.0142088	0.0174262
cg14283784	-0.00423691	0.0132597	0.749929	-0.00114691	0.00720032	0.873736	0.00872184	0.010882	0.424573
cg14283802	-0.0031995	0.00712861	0.65444	-0.000913172	0.00387098	0.813947	0.00722801	0.00585028	0.219278
cg14283820	-0.00813299	0.0123176	0.510457	0.00415738	0.00668869	0.535521	-0.00356666	0.0101087	0.724892
cg14283887	0.0212004	0.0135942	0.121746	-0.00231636	0.00738192	0.754276	-0.0279827	0.0111564	0.0135933
cg14283922	-0.00337542	0.00342986	0.327212	0.00347738	0.00186249	0.0645549	0.0010325	0.0028148	0.714465
cg14283939	0.00400183	0.0110185	0.717158	0.00455132	0.00598327	0.448479	-0.000537109	0.00904261	0.952743
cg14283944	-0.00673543	0.00443986	0.132126	0.000127514	0.00241093	0.957916	0.00433783	0.00364369	0.236411
cg14283978	-0.0101532	0.012864	0.431651	0.00218228	0.00698545	0.755326	0.00286923	0.0105572	0.786302
cg14284050	-0.0072316	0.00615181	0.242323	0.000330306	0.00334056	0.921416	0.0011998	0.00504864	0.812596
cg14284055	-0.00356271	0.00916513	0.698231	0.00359339	0.00497686	0.471814	0.00402365	0.0075216	0.593767
cg14284066	-0.00613356	0.00936349	0.513803	0.00442181	0.00508457	0.386384	0.00596295	0.00768439	0.439425
cg14284098	-8.67647e-05	0.00690161	0.989992	-0.000719326	0.00374772	0.848145	-0.00603934	0.00566399	0.288636
cg14284104	0.00499622	0.00754664	0.509326	-0.00433306	0.00409798	0.292661	-0.000467342	0.00619335	0.939987
cg14284149	-0.00243174	0.0111644	0.82798	0.00894053	0.00606252	0.143144	-0.00643538	0.00916238	0.483932
cg14284156	0.00185847	0.00422919	0.661207	0.000474742	0.00229654	0.83661	-0.00422449	0.0034708	0.226152
cg14284174	-0.0192598	0.0116902	0.102305	0.001538	0.00634802	0.809014	0.0175415	0.00959387	0.0701979
cg14284187	-0.0137174	0.0117827	0.246865	0.00055388	0.00639828	0.931173	0.00762533	0.00966982	0.432059
cg14284211	-0.0219918	0.0153604	0.155058	-0.00559837	0.00834099	0.503508	0.00688253	0.0126059	0.586187
cg14284248	0.00277181	0.00230695	0.232135	-0.00170748	0.00125272	0.175661	-0.00242496	0.00189326	0.202945
cg14284257	-4.13864e-05	0.00762423	0.995679	0.00424221	0.00414011	0.307772	0.00186807	0.00625702	0.765842
cg14284289	-0.000879932	0.00246137	0.721404	-0.000678156	0.00133657	0.612901	0.00210408	0.00201999	0.299866
cg14284315	0.00382399	0.0144014	0.791098	-0.00989147	0.00782024	0.208597	0.00326476	0.0118189	0.782888
cg14284366	-0.0156969	0.0145819	0.284074	0.0104003	0.00791826	0.191761	0.0155441	0.011967	0.196689
cg14284394	0.0155967	0.00942484	0.100805	-0.0118202	0.00511789	0.0227779	-0.0114853	0.00773474	0.140431
cg14284404	-0.0058426	0.00383889	0.130891	0.00321991	0.0020846	0.12531	0.00519402	0.00315048	0.102074
cg14284454	-0.0181163	0.0111911	0.108351	0.012711	0.006077	0.0387708	0.0144935	0.00918427	0.11742
cg14284469	0.00455563	0.00309996	0.14453	0.00025463	0.00168334	0.880044	-0.00303141	0.00254406	0.235997
cg14284506	0.0166247	0.0187037	0.376023	0.000455008	0.0101565	0.964348	-0.0107356	0.0153496	0.485776
cg14284541	-0.0111776	0.00847343	0.189863	-0.00160609	0.00460125	0.727714	0.0129355	0.00695394	0.0655321
cg14284554	0.0294436	0.0135403	0.0318079	-0.0169807	0.00735264	0.0227846	-0.0259067	0.0111122	0.021555
cg14284588	0.0021469	0.0076436	0.779334	-0.000207862	0.00415064	0.96015	0.00276707	0.00627292	0.659996
cg14284630	0.0192279	0.0141925	0.17826	-0.000413912	0.00770682	0.957266	-0.0174855	0.0116474	0.136161
cg14284643	-0.00137371	0.00340153	0.687105	-0.000503413	0.0018471	0.785716	0.000551359	0.00279155	0.843793
cg14284687	0.0300973	0.013369	0.0263555	-0.00883156	0.00725965	0.226388	-0.0339669	0.0109716	0.00248945
cg14284689	0.00476381	0.010597	0.653924	-0.00079937	0.00575438	0.889771	-0.0027441	0.00869668	0.752954
cg14284744	0.00761465	0.00976102	0.437003	0.0047104	0.00530044	0.376113	-0.00788405	0.00801064	0.327178
cg14284759	0.0104952	0.00748614	0.163744	-0.00557739	0.00406513	0.172853	-0.00883401	0.0061437	0.153302
cg14284762	0.013524	0.0110194	0.222334	-0.00236278	0.00598376	0.693706	-0.00203826	0.00904335	0.822096
cg14284780	0.0433969	0.0257706	0.0950238	-0.0196584	0.013994	0.162907	-0.0327319	0.0211494	0.124578
cg14284797	0.00899801	0.0228375	0.694343	-0.000867784	0.0124013	0.94434	0.0104902	0.0187422	0.576817
cg14284805	-0.0101188	0.00678439	0.138699	0.00544226	0.00368407	0.142468	0.0038547	0.00556779	0.490194
cg14284809	0.00294234	0.00548182	0.592527	-0.00247258	0.00297674	0.40798	-0.00168625	0.0044988	0.708515
cg14284824	-0.00061319	0.0127698	0.961788	-0.00416818	0.00693427	0.549011	0.00362544	0.0104799	0.730046
cg14284889	0.00179864	0.00217577	0.410216	0.000431173	0.00118149	0.715857	-0.00173393	0.00178561	0.333648
cg14284907	-0.00562104	0.0111519	0.61524	0.00238587	0.00605573	0.694354	0.00358009	0.00915213	0.696424
cg14284925	0.000699843	0.00771254	0.927864	-0.00355164	0.00418807	0.398259	0.000106384	0.0063295	0.986621
cg14284952	0.00939666	0.00452601	0.040211	-0.0019586	0.00245772	0.427216	-0.00518794	0.00371439	0.165312
cg14285012	0.00599471	0.0106577	0.574934	0.00138306	0.00578733	0.811565	-0.00548201	0.00874649	0.532111
cg14285013	-0.000833761	0.00378673	0.826139	-0.00135024	0.00205627	0.512781	0.00162121	0.00310768	0.602944
cg14285025	0.00396728	0.0198377	0.84186	0.000660543	0.0107723	0.951217	0.000250639	0.0162803	0.987745
cg14285032	0.00694801	0.00846656	0.413625	-0.00584107	0.00459752	0.206593	-0.00455095	0.00694831	0.513852
cg14285050	0.00108055	0.00520511	0.83593	5.91537e-06	0.00282648	0.998334	0.00155729	0.00427171	0.71614
cg14285077	0.0171822	0.0136146	0.209605	-0.00662282	0.00739302	0.372305	-0.00477127	0.0111732	0.670193
cg14285142	0.00281431	0.00645799	0.663845	-0.00253631	0.00350682	0.471061	0.00161014	0.00529992	0.76185
cg14285150	0.0041647	0.00427432	0.332018	0.00271758	0.00232104	0.244192	-0.00967346	0.00350783	0.00681815
cg14285162	-0.008332	0.015041	0.580735	0.000787028	0.00816756	0.92341	0.0150062	0.0123438	0.226705
cg14285250	0.00654448	0.0158984	0.681402	-0.0097951	0.00863318	0.259015	0.0010758	0.0130475	0.934437
cg14285266	0.025514	0.0200417	0.205686	-0.0131868	0.0108831	0.228229	-0.00952896	0.0164477	0.563539
cg14285286	0.0734975	0.0238089	0.00255909	-0.0299933	0.0129288	0.0221921	-0.0479152	0.0195394	0.0157696
cg14285308	0.00832766	0.0144643	0.565969	-0.00202761	0.00785444	0.796774	-0.00548742	0.0118705	0.644799
cg14285365	-0.0261612	0.0159422	0.103653	0.00954206	0.00865693	0.272761	0.023679	0.0130834	0.0730485
cg14285391	-0.00222327	0.00691852	0.748554	-0.00367963	0.0037569	0.329515	0.00231587	0.00567786	0.684157
cg14285412	0.006141	0.00836582	0.464475	-0.00907108	0.00454282	0.048317	-0.00395854	0.00686563	0.565406
cg14285447	-0.0060093	0.0170224	0.724747	0.00681143	0.00924352	0.46276	-0.00233581	0.0139699	0.867517
cg14285533	-0.050599	0.0407862	0.217396	-0.00980213	0.0221478	0.658939	0.0075291	0.0334723	0.822447
cg14285539	0.0106118	0.0147932	0.474681	-0.0113531	0.00803301	0.16039	-0.0144503	0.0121404	0.236506
cg14285545	-0.00230514	0.0070035	0.742675	-0.00599569	0.00380305	0.117771	-0.00442521	0.00574761	0.442997
cg14285638	-0.00109186	0.00290649	0.70789	0.000757452	0.00157829	0.632237	0.00166823	0.00238529	0.485791
cg14285731	-0.00638583	0.00652812	0.33012	0.000703678	0.00354491	0.843017	0.00665461	0.00535748	0.216835
cg14285744	-0.0493452	0.0208756	0.0198444	0.0110679	0.0113359	0.331031	0.0325305	0.0171321	0.0602105
cg14285764	0.0115002	0.0115858	0.323076	-0.00384591	0.00629132	0.54226	-0.0105708	0.00950817	0.268665
cg14285782	-0.00709479	0.00712353	0.321453	0.00489665	0.00386823	0.208236	0.00682579	0.00584612	0.245502
cg14285788	-0.0149636	0.0200297	0.456615	-0.00503212	0.0108765	0.644523	0.0198426	0.0164379	0.229972
cg14285795	0.0395202	0.0186299	0.0361392	-3.75423e-05	0.0101164	0.997046	-0.0305526	0.0152891	0.0481483
cg14285824	0.0242341	0.0139959	0.086165	-0.0100912	0.00760009	0.187003	-0.0207722	0.0114861	0.0732665
cg14285881	0.0420195	0.0191283	0.0301383	-0.00956777	0.0103871	0.359002	-0.0358408	0.0156982	0.0243447
cg14285992	0.00194027	0.00673855	0.773938	-0.00130775	0.00365917	0.721484	0.00159541	0.00553017	0.773514
cg14286025	0.000404123	0.00824304	0.960988	-0.000284314	0.00447614	0.94947	-0.00357712	0.00676487	0.598024
cg14286048	0.00129428	0.00895581	0.885355	-0.00246366	0.00486319	0.613453	0.00354418	0.00734982	0.630613
cg14286080	0.0108489	0.010897	0.321638	-0.0101531	0.00591729	0.0890076	-0.0155812	0.0089429	0.0842519
cg14286099	0.00174076	0.0121569	0.886401	-0.00977345	0.00660145	0.141598	-0.00576163	0.00997687	0.564783
cg14286140	0.00271656	0.0200579	0.892514	0.0135195	0.0108918	0.217153	0.00467743	0.016461	0.776828
cg14286144	0.00620854	0.00820843	0.45105	-0.00435662	0.00445735	0.330516	-0.00205064	0.00673647	0.761392
cg14286155	-0.00516558	0.00413421	0.214145	0.000234268	0.00224496	0.917079	0.00746425	0.00339285	0.0298985
cg14286187	-0.00106909	0.00419716	0.799418	-0.00114991	0.00227915	0.614895	0.00175463	0.00344451	0.611493
cg14286208	-0.00410386	0.0101544	0.686889	0.00423365	0.00551403	0.444254	-0.00373091	0.00833344	0.655247
cg14286228	0.0150558	0.00702846	0.0343899	0.00204807	0.0038166	0.592612	-0.0113584	0.0057681	0.0514467
cg14286234	0.00977259	0.0138298	0.481288	-0.00351043	0.00750985	0.641107	-0.0148946	0.0113498	0.192142
cg14286243	-0.0100318	0.00802686	0.214035	0.00682876	0.00435875	0.120063	0.00684113	0.00658745	0.30131
cg14286256	-0.00479571	0.00786448	0.543256	-0.000315273	0.00427058	0.941284	0.00978657	0.00645419	0.132309
cg14286274	0.00168664	0.00270405	0.534085	-0.00108352	0.00146836	0.46214	0.000398752	0.00221915	0.857729
cg14286292	-0.0045503	0.00492758	0.357801	0.00599539	0.00267578	0.0270598	0.00109091	0.00404395	0.787848
cg14286320	-0.0290987	0.0202627	0.15382	0.0139313	0.0110031	0.208143	0.0179266	0.0166291	0.283382
cg14286335	-0.00209811	0.0126485	0.868557	0.00281595	0.0068684	0.682613	0.00620932	0.0103803	0.550948
cg14286346	0.00110113	0.0103805	0.915714	-0.00333418	0.0056368	0.555398	-0.000529928	0.00851899	0.950512
cg14286363	-0.00712682	0.0104215	0.495505	0.00178767	0.00565911	0.752682	0.00905387	0.00855271	0.292103
cg14286373	-0.00180008	0.0108305	0.868301	-0.00769413	0.00588119	0.193513	0.00114557	0.00888835	0.897685
cg14286378	0.00207421	0.00651788	0.750911	-0.000860143	0.00353934	0.80844	-0.00223385	0.00534907	0.677043
cg14286439	0.0016141	0.00372816	0.665901	-0.000164138	0.00202447	0.935528	-0.000874536	0.00305961	0.775544
cg14286443	-0.00626892	0.0133785	0.640297	0.014977	0.00726482	0.0416056	0.00206129	0.0109794	0.851426
cg14286456	0.0163003	0.013592	0.233005	-0.00232025	0.00738075	0.753839	-0.00819286	0.0111547	0.464219
cg14286486	0.0128149	0.0116076	0.271995	-0.00175624	0.00630315	0.781053	-0.0156871	0.00952605	0.102462
cg14286507	-0.0157402	0.0129544	0.226952	0.00806468	0.00703452	0.2541	0.00721122	0.0106314	0.499009
cg14286511	-0.00725201	0.0208717	0.728913	0.00290087	0.0113338	0.798469	0.0230184	0.0171289	0.181768
cg14286514	0.00733213	0.0191516	0.702572	-0.00102775	0.0103997	0.921457	-0.00094747	0.0157173	0.95204
cg14286546	-0.0180805	0.0146092	0.218497	0.0097298	0.00793311	0.222637	0.00760479	0.0119894	0.527208
cg14286553	-0.00965211	0.0203543	0.636294	-0.00515534	0.0110528	0.641831	0.00672132	0.0167043	0.688192
cg14286594	0.0333124	0.0214969	0.124102	-0.0229188	0.0116733	0.0521288	-0.0282807	0.017642	0.111796
cg14286612	0.00698062	0.00755854	0.357747	-0.0071864	0.00410445	0.0827539	-0.00551235	0.00620312	0.376135
cg14286660	0.00041053	0.0158923	0.979438	-0.0103481	0.00862985	0.233064	0.00372755	0.0130424	0.775568
cg14286682	-0.0316057	0.00917349	0.000808424	0.0062089	0.0049814	0.215259	0.0193511	0.00752847	0.0114949
cg14286732	0.0015974	0.0136561	0.907095	-0.00526576	0.00741556	0.479147	-0.00388649	0.0112073	0.729416
cg14286776	-0.00611667	0.00636575	0.338724	-0.00249245	0.00345674	0.472414	0.00654063	0.00522422	0.213232
cg14286790	0.00206461	0.00840315	0.806376	0.00315661	0.00456309	0.490539	-0.00712063	0.00689627	0.304087
cg14286869	-0.00595629	0.0100741	0.555568	-0.00085351	0.00547046	0.876302	0.00547142	0.00826759	0.509489
cg14286908	0.00525384	0.00789456	0.507123	-0.0032617	0.00428691	0.448374	-0.00162132	0.00647888	0.802863
cg14286928	-0.00292259	0.0032682	0.373141	0.00409224	0.0017747	0.022992	0.00225453	0.00268213	0.402411
cg14286941	0.000281009	0.00484015	0.953808	0.00448806	0.0026283	0.0905332	-0.00225205	0.00397219	0.571901
cg14286948	-0.023707	0.0144584	0.103931	0.0309466	0.00785122	0.000142595	0.0128037	0.0118657	0.282926
cg14287007	1.15087e-05	0.00722201	0.998731	0.000604019	0.0039217	0.877877	-0.00313997	0.00592694	0.597333
cg14287022	0.00312783	0.00832654	0.707903	-0.00768864	0.00452149	0.0918686	-0.00134285	0.00683339	0.844572
cg14287027	-0.00331908	0.0156954	0.832913	0.00396056	0.00852291	0.643068	-0.00570079	0.0128808	0.658939
cg14287039	-0.0176377	0.0139669	0.209325	0.00828731	0.00758434	0.276919	0.00550078	0.0114623	0.632251
cg14287071	-0.00177301	0.00939029	0.850588	0.000564352	0.00509912	0.912075	0.00365931	0.00770639	0.635842
cg14287089	-0.00920328	0.00909667	0.313892	0.00847392	0.00493968	0.0890732	-0.00105177	0.00746543	0.888218
cg14287170	-0.000731693	0.00569524	0.898008	0.000923921	0.00309264	0.765695	-0.00249123	0.00467395	0.595107
cg14287198	-0.00714495	0.00909914	0.434005	-0.00267104	0.00494103	0.589887	0.0150573	0.00746745	0.0461964
cg14287235	0.035311	0.0119587	0.00385125	-0.00288946	0.0064938	0.657225	-0.0245083	0.00981419	0.0139977
cg14287269	-0.00142432	0.00776171	0.854739	-0.000496321	0.00421477	0.906475	-0.00622059	0.00636985	0.330926
cg14287311	-0.00352444	0.00807297	0.663277	0.00302906	0.00438379	0.491041	-0.00329116	0.0066253	0.620352
cg14287391	0.00943224	0.00649883	0.149521	0.00327022	0.003529	0.356127	-0.00314081	0.00533343	0.557142
cg14287403	0.000537628	0.0143376	0.970156	0.00832777	0.00778561	0.287124	0.00237623	0.0117665	0.84033
cg14287424	0.0103372	0.0134341	0.443261	0.00487928	0.00729499	0.50499	-0.0072301	0.011025	0.513329
cg14287437	0.0056761	0.00804964	0.482216	0.000985718	0.00437112	0.822004	-0.00357713	0.00660615	0.589268
cg14287443	0.0206108	0.0134763	0.129032	0.00327043	0.00731789	0.65582	-0.0100859	0.0110597	0.363789
cg14287462	0.000993744	0.00810845	0.902682	0.001493	0.00440306	0.735194	0.00145897	0.00665441	0.826863
cg14287486	0.00463166	0.0163953	0.778092	-0.00685702	0.008903	0.442837	-0.00130033	0.0134552	0.923187
cg14287512	-0.00443275	0.00306587	0.151065	4.48576e-05	0.00166483	0.978553	0.00259431	0.00251608	0.304761
cg14287546	-0.0143263	0.0140192	0.309066	0.00433014	0.0076127	0.570649	0.0134852	0.0115052	0.24369
cg14287551	-0.0359716	0.0213886	0.095443	0.00813821	0.0116145	0.484973	0.0334951	0.0175531	0.0589708
cg14287557	-0.00788211	0.0174486	0.65235	8.03453e-05	0.00947494	0.99325	0.00933671	0.0143196	0.515747
cg14287565	0.0102007	0.0125694	0.418803	-0.00630992	0.00682544	0.357265	-0.00873449	0.0103154	0.398977
cg14287591	0.0142659	0.010325	0.169866	-0.00499152	0.00560667	0.375258	-0.00743848	0.00847346	0.381935
cg14287603	-0.00126642	0.00236067	0.59272	0.00139821	0.00128189	0.277772	0.00158675	0.00193735	0.41454
cg14287609	-0.0121061	0.00941953	0.201416	0.00339035	0.005115	0.508829	0.00538865	0.00773039	0.487227
cg14287618	-0.00356375	0.0100536	0.723662	0.00623265	0.00545933	0.256078	-0.00120833	0.00825077	0.883834
cg14287688	0.0113891	0.0190331	0.550812	-0.0148601	0.0103354	0.153332	-0.00489611	0.01562	0.754532
cg14287700	-0.00475345	0.00320574	0.140989	0.000941715	0.00174079	0.589621	0.00297834	0.00263088	0.260067
cg14287724	0.00843955	0.0161868	0.603146	-0.0065988	0.00878975	0.454413	-0.0046332	0.0132841	0.727923
cg14287742	0.010239	0.0119722	0.394279	-0.00646119	0.00650113	0.322475	-0.00335444	0.00982527	0.733447
cg14287788	-0.00775513	0.00622547	0.215518	0.000812808	0.00338056	0.81044	0.00892153	0.0051091	0.0835672
cg14287794	0.0018259	0.00815315	0.823212	-0.00364674	0.00442733	0.411899	-0.000251483	0.0066911	0.970087
cg14287796	-0.00245552	0.00583649	0.674782	0.00296156	0.00316934	0.352123	0.00359871	0.00478987	0.454066
cg14287809	0.00408221	0.00210559	0.0550937	-0.000822814	0.00114338	0.473277	-0.00352189	0.00172801	0.0439365
cg14287814	0.0036432	0.0121605	0.765054	-0.0005224	0.00660342	0.937088	-0.00393949	0.00997986	0.693796
cg14287818	0.000924583	0.0141178	0.947902	-0.000605208	0.00766626	0.93722	0.00175026	0.0115862	0.880201
cg14287868	-0.00840025	0.00857568	0.329461	-0.00135867	0.00465678	0.771018	0.0134624	0.00703786	0.0583663
cg14287869	-0.00891218	0.0135977	0.513567	0.0010538	0.00738383	0.886775	0.00238126	0.0111593	0.83142
cg14287883	0.00836036	0.0107885	0.440042	-0.00594493	0.00585838	0.31244	-0.00314181	0.00885386	0.72338
cg14287890	0.000306144	0.002755	0.911721	-8.50263e-05	0.00149602	0.95478	-0.000499527	0.00226096	0.825552
cg14287923	-0.000864125	0.00270386	0.749886	-7.85789e-05	0.00146825	0.957416	0.0016407	0.002219	0.461247
cg14287951	0.00309345	0.00826094	0.708777	-0.00206572	0.00448586	0.64607	-0.0037599	0.00677956	0.580298
cg14287989	0.00294225	0.00412071	0.47673	-0.00129134	0.00223763	0.56505	0.00045215	0.00338177	0.893882
cg14288007	0.00186208	0.0209576	0.929363	-0.00473789	0.0113804	0.677987	0.000773011	0.0171994	0.964233
cg14288023	-0.0160003	0.0077231	0.0406279	0.0042327	0.0041938	0.315058	0.00951816	0.00633816	0.136034
cg14288049	0.00809883	0.0124628	0.517149	-0.00416365	0.00676755	0.539669	-0.000909789	0.0102279	0.929282
cg14288066	0.00376357	0.00744638	0.614273	-6.89357e-05	0.00404354	0.986429	-0.00767194	0.00611107	0.211988
cg14288091	0.00188296	0.0125854	0.881342	-0.00564889	0.00683414	0.410271	-0.00034239	0.0103286	0.973615
cg14288106	0.0112621	0.00978116	0.252062	-0.00248036	0.00531138	0.641431	-0.0115444	0.00802717	0.153226
cg14288209	-0.00263401	0.00235816	0.266439	2.63994e-05	0.00128053	0.983589	0.00174177	0.00193529	0.370085
cg14288213	0.0165947	0.0235461	0.482441	-0.0126279	0.012786	0.325501	0.000742312	0.0193237	0.969427
cg14288235	0.00362157	0.00936921	0.699844	-0.00209769	0.00508768	0.680916	-0.00503203	0.00768909	0.514196
cg14288249	0.0147435	0.032621	0.652186	-0.00126397	0.0177139	0.943245	-0.0282403	0.0267713	0.293794
cg14288266	0.00395087	0.01167	0.735595	0.000998761	0.00633706	0.875056	-0.00189718	0.0095773	0.843339
cg14288281	0.0310729	0.0133365	0.0216351	-0.00532185	0.00724198	0.463988	-0.0275154	0.0109449	0.0133851
cg14288285	-0.00174093	0.00227379	0.445524	-6.10109e-05	0.00123471	0.96068	0.00344045	0.00186604	0.0679165
cg14288287	-0.00826542	0.0220868	0.708957	-0.00143649	0.0119936	0.904883	-0.00436098	0.0181261	0.81032
cg14288292	0.0221085	0.0157171	0.16235	-0.017755	0.00853471	0.0398182	-0.0212695	0.0128987	0.102007
cg14288326	0.00123929	0.0122952	0.919897	0.00458307	0.00667657	0.493879	-0.00434353	0.0100904	0.667702
cg14288330	0.00446471	0.00498294	0.37221	-0.00307362	0.00270584	0.258458	-0.00180306	0.00408938	0.660141
cg14288333	0.00844616	0.00594219	0.158032	0.00228702	0.00322673	0.479965	-0.00886519	0.00487661	0.0718012
cg14288335	-0.0505061	0.0326378	0.124622	0.0326994	0.017723	0.0677242	0.0473494	0.0267851	0.0798749
cg14288399	0.00641576	0.0284394	0.821936	0.0148332	0.0154432	0.338909	0.00621234	0.0233395	0.790604
cg14288523	-0.000585548	0.00598386	0.922226	0.00314608	0.00324936	0.335062	-0.00619064	0.00491082	0.210116
cg14288579	-0.00257047	0.00713778	0.719447	-0.00293338	0.00387596	0.45078	0.00661169	0.00585781	0.261481
cg14288639	-0.00395075	0.0084222	0.639936	-0.00121455	0.00457343	0.791071	0.00480973	0.0069119	0.487983
cg14288661	0.00559209	0.0173299	0.747547	-0.00280395	0.00941051	0.766296	0.014815	0.0142223	0.299845
cg14288668	-0.00192318	0.0073767	0.794803	0.0013656	0.0040057	0.733818	0.00227011	0.00605388	0.708395
cg14288673	-0.00241641	0.0117126	0.836931	0.00713244	0.00636018	0.264551	-0.00390846	0.00961224	0.685082
cg14288817	-0.0546778	0.0245524	0.0279852	-0.000955054	0.0133325	0.943024	0.0519005	0.0201496	0.0113282
cg14288848	-0.0104228	0.0100521	0.302067	0.0049357	0.0054585	0.367853	-0.0030861	0.00824952	0.709054
cg14288876	-0.0195516	0.0109109	0.0758928	0.0106182	0.00592483	0.0758573	0.0150024	0.0089543	0.0966875
cg14288890	0.0387426	0.0205829	0.0624422	0.0060928	0.011177	0.586773	-0.0161012	0.0168919	0.342583
cg14288903	-0.00133338	0.0151895	0.930209	0.00181934	0.00824823	0.825834	-0.00144272	0.0124657	0.908073
cg14288925	0.00434144	0.0175185	0.804735	-0.00313238	0.0095129	0.742572	0.0100781	0.014377	0.484791
cg14288953	-0.00256584	0.0033422	0.444305	0.00170121	0.00181489	0.350625	0.00408393	0.00274287	0.139368
cg14289087	0.0430635	0.0217242	0.0499415	-0.00485924	0.0117967	0.681203	-0.0412748	0.0178286	0.0224632
cg14289093	0.0304361	0.0148098	0.0422351	-0.00996364	0.00804203	0.218003	-0.0218698	0.0121541	0.0747002
cg14289114	-0.0209733	0.0237963	0.38004	0.00569861	0.0129219	0.660076	0.0116947	0.0195291	0.550513
cg14289218	-0.0149844	0.00951963	0.118346	-0.0023026	0.00516936	0.656882	0.0145578	0.00781254	0.0650739
cg14289228	-0.0207572	0.0124306	0.0977939	0.0151536	0.0067501	0.0267722	0.0096896	0.0102015	0.344287
cg14289275	-0.00327488	0.00690151	0.636072	0.00545657	0.00374767	0.148243	-0.00208708	0.00566391	0.713218
cg14289319	-0.011277	0.00948582	0.237068	0.00406628	0.005151	0.431567	0.00746832	0.00778479	0.339487
cg14289373	-0.00534183	0.0130102	0.682173	0.000972986	0.0070648	0.890711	-0.00155922	0.0106771	0.884163
cg14289429	-0.0197447	0.0203638	0.334372	0.00624398	0.0110579	0.573454	0.0241004	0.0167121	0.152116
cg14289461	-0.0074531	0.0205604	0.717676	0.00635628	0.0111647	0.570302	0.0116234	0.0168735	0.492364
cg14289467	-0.004784	0.011764	0.685045	0.00767927	0.0063881	0.231898	0.00202168	0.00965444	0.83452
cg14289469	0.00211009	0.00963131	0.826989	0.00354649	0.00523	0.49913	-0.00792585	0.00790419	0.318187
cg14289511	0.000319411	0.00208026	0.878251	-0.000527088	0.00112962	0.641705	0.000567635	0.00170722	0.740151
cg14289542	0.000554291	0.00591767	0.925544	0.00172428	0.00321342	0.592637	-0.0051423	0.00485649	0.291987
cg14289594	-0.000485081	0.00662571	0.94177	-0.00171048	0.0035979	0.635436	0.0035877	0.00543756	0.510762
cg14289611	-0.00406	0.00778946	0.603263	0.00206274	0.00422984	0.626759	-0.000417146	0.00639263	0.94809
cg14289621	-0.00542834	0.00956295	0.571434	-0.00294217	0.00519288	0.572156	0.00763227	0.00784809	0.332935
cg14289641	0.00892682	0.0107865	0.409693	0.00607513	0.00585729	0.301922	-0.00341382	0.00885222	0.700504
cg14289643	-0.00960826	0.0247533	0.698647	-0.00405764	0.0134415	0.763319	0.0201787	0.0203144	0.322735
cg14289658	-0.0101276	0.0165631	0.542161	0.00732497	0.00899412	0.417165	0.00174155	0.013593	0.898287
cg14289738	-0.00223397	0.010625	0.833857	-0.00249542	0.0057696	0.666216	0.0100058	0.00871969	0.253667
cg14289785	0.0111443	0.00755219	0.142899	-0.00685816	0.004101	0.097304	-0.00708225	0.0061979	0.25565
cg14289826	-0.00613671	0.0236043	0.795363	0.0118472	0.0128176	0.357359	-0.0076684	0.0193715	0.692975
cg14289852	-0.0185616	0.0208716	0.37577	0.0146525	0.0113337	0.198779	0.00787934	0.0171288	0.64642
cg14289863	9.26315e-05	0.0168126	0.995614	-0.00416788	0.00912959	0.648914	0.00315565	0.0137977	0.81952
cg14289895	0.000741587	0.0131873	0.955257	-0.000466971	0.00716095	0.948125	-0.00550227	0.0108225	0.612182
cg14289923	-0.000381842	0.00277286	0.890724	0.000299711	0.00150572	0.842592	-0.00101094	0.00227562	0.657737
cg14289929	-0.0120363	0.0113913	0.293002	0.0134935	0.00618574	0.0312838	-0.00441761	0.00934861	0.637476
cg14289956	-0.014499	0.0232343	0.533897	0.0141507	0.0126167	0.264483	0.0152693	0.0190679	0.424981
cg14289985	0.00401653	0.00304232	0.189502	-0.00239517	0.00165204	0.149953	-0.00354826	0.00249676	0.158103
cg14290037	0.00196837	0.00700891	0.779362	-0.00107924	0.00380598	0.777277	3.78487e-05	0.00575205	0.994762
cg14290070	-0.00178719	0.0103597	0.863351	0.000415993	0.00562555	0.941187	-1.19118e-05	0.00850198	0.998885
cg14290127	-0.00338752	0.00408756	0.409047	-0.000542159	0.00221963	0.807487	0.00222975	0.00335456	0.507639
cg14290170	-0.00187226	0.00825393	0.820975	-0.00113424	0.00448206	0.800691	0.00219215	0.0067738	0.746839
cg14290210	-0.00745343	0.00927597	0.423407	0.00180524	0.00503704	0.720736	0.00332895	0.00761257	0.662754
cg14290287	0.00436398	0.00597694	0.466859	-0.00106739	0.0032456	0.742876	-0.00522327	0.00490513	0.289272
cg14290291	-0.0013347	0.00721992	0.853677	0.000599437	0.00392057	0.878761	1.84108e-05	0.00592522	0.997526
cg14290363	-0.0120199	0.00896007	0.182524	0.00168835	0.0048655	0.729251	0.00814447	0.00735332	0.270455
cg14290427	-0.0133829	0.0213538	0.532139	-0.000611106	0.0115956	0.958065	0.0123048	0.0175246	0.484072
cg14290445	0.00600404	0.0126963	0.637224	0.00211728	0.00689436	0.759346	-0.00132905	0.0104196	0.898735
cg14290450	0.00273258	0.0160963	0.865507	0.0043917	0.00874064	0.616358	-0.0108506	0.0132099	0.413197
cg14290451	0.000633731	0.00384659	0.869442	0.000544019	0.00208878	0.795005	-0.000376773	0.0031568	0.905214
cg14290491	-0.00872733	0.0137658	0.527406	-0.000544569	0.00747512	0.942057	0.00964113	0.0112973	0.39529
cg14290506	-0.0177712	0.00879608	0.0457768	0.0126184	0.00477646	0.00944829	0.00678217	0.00721874	0.349521
cg14290567	-0.0102192	0.00870296	0.242841	-0.000238225	0.00472589	0.959888	0.00329959	0.00714232	0.64501
cg14290576	-0.0179546	0.015487	0.24883	0.0208116	0.00840975	0.0148616	0.00963816	0.0127098	0.449878
cg14290590	0.000310523	0.00384837	0.935836	0.000915803	0.00208975	0.662075	-0.00258333	0.00315827	0.415151
cg14290593	-0.00411408	0.00476254	0.389555	-0.00330648	0.00258616	0.203754	0.00295443	0.00390851	0.451327
cg14290616	-0.00574739	0.0161956	0.723364	0.000523734	0.00879456	0.95262	0.00701202	0.0132914	0.598866
cg14290628	0.0342581	0.0142834	0.0181473	-0.0164912	0.0077562	0.0357233	-0.0333788	0.0117221	0.00525901
cg14290685	0.000249948	0.0104717	0.981	-0.00624448	0.00568633	0.274534	0.00448924	0.00859385	0.602457
cg14290705	0.0124331	0.00853099	0.147854	-0.00278738	0.00463251	0.548612	-0.0119585	0.00700118	0.0904455
cg14290714	-0.0192847	0.0106975	0.074169	0.00866875	0.00580897	0.138482	0.00883448	0.0087792	0.316481
cg14290722	-0.000743848	0.00209498	0.723223	-0.00078768	0.00113762	0.490148	-0.00206053	0.0017193	0.233309
cg14290775	0.00413847	0.0216919	0.849046	-0.00830311	0.0117792	0.482364	0.00814067	0.0178021	0.648366
cg14290833	-0.00160296	0.0093115	0.863637	-0.00268421	0.00505634	0.596586	0.00623134	0.00764173	0.416585
cg14290855	-0.00243741	0.00569372	0.669424	0.00576959	0.00309181	0.0646926	0.00478208	0.0046727	0.308361
cg14290888	-0.00268191	0.0129035	0.835736	0.0115319	0.00700689	0.102661	0.000623869	0.0105896	0.953128
cg14290904	0.00257869	0.00549389	0.639732	-0.00217397	0.0029833	0.467725	-0.00348788	0.00450871	0.440835
cg14290908	0.00602015	0.00712192	0.399779	-0.00136701	0.00386735	0.72441	-0.00381988	0.00584479	0.514764
cg14290913	0.0300129	0.0229879	0.194414	-0.0145241	0.0124829	0.247138	-0.0357939	0.0188656	0.0604091
cg14291008	0.00144469	0.0146139	0.921432	-0.00133768	0.00793565	0.866448	0.00111658	0.0119933	0.925993
cg14291009	0.00240764	0.00596134	0.687088	-3.30292e-05	0.00323713	0.991878	-0.000306985	0.00489233	0.950081
cg14291066	-0.00653005	0.00538866	0.228181	0.000720101	0.00292616	0.80607	0.00468915	0.00442235	0.291317
cg14291118	-0.0082558	0.0106038	0.437905	0.000610118	0.0057581	0.915808	-0.00287855	0.00870231	0.74144
cg14291183	0.0301401	0.0199059	0.132861	-0.0108983	0.0108093	0.315555	-0.0201061	0.0163363	0.221038
cg14291194	-0.00137234	0.00296599	0.6445	0.00169298	0.0016106	0.295493	0.00109052	0.00243412	0.655023
cg14291222	0.0399743	0.0179931	0.028355	-0.00207298	0.00977065	0.832372	-0.0233891	0.0147665	0.116081
cg14291225	-0.0187777	0.0195751	0.339529	0.0160259	0.0106297	0.134508	0.0104731	0.0160648	0.515808
cg14291256	0.00927171	0.00663749	0.165264	-0.00412717	0.00360429	0.254665	-0.00485443	0.00544723	0.374781
cg14291257	0.00181758	0.0148932	0.903089	-0.00119916	0.00808732	0.882396	0.00421128	0.0122225	0.731089
cg14291278	-0.024737	0.0229254	0.282938	-0.00212167	0.012449	0.864986	0.0163089	0.0188143	0.387918
cg14291442	0.0395427	0.0243795	0.107673	-0.0152255	0.0132386	0.252601	-0.0226981	0.0200077	0.259063
cg14291467	0.0296946	0.0196543	0.133697	-0.00386824	0.0106727	0.717717	-0.0147403	0.0161299	0.362794
cg14291650	0.00574628	0.0110693	0.604719	-0.000104022	0.00601084	0.986224	-0.00312868	0.00908428	0.731199
cg14291677	0.0186553	0.00950761	0.0522713	-0.00705304	0.00516283	0.174688	-0.0121072	0.00780268	0.123614
cg14291693	-0.00391338	0.00899839	0.664489	-0.00101989	0.00488632	0.835049	0.0012111	0.00738477	0.870033
cg14291745	-0.0371225	0.0250871	0.1418	-0.00310975	0.0136228	0.819856	0.0381664	0.0205884	0.0664497
cg14291751	0.0108494	0.00737908	0.144338	-0.00354975	0.00400699	0.37761	-0.0092336	0.00605584	0.130193
cg14291878	0.0127384	0.0144641	0.380405	-0.0131908	0.00785432	0.0959053	0.00320472	0.0118704	0.787684
cg14291900	0.0173619	0.00921834	0.0622859	-0.00255203	0.00500575	0.6112	-0.0155308	0.00756528	0.0424547
cg14291919	-0.04745	0.0194221	0.0161531	-0.00190415	0.0105466	0.857056	0.0448656	0.0159393	0.00578479
cg14291961	0.0200656	0.0124056	0.108642	-0.0123501	0.00673649	0.0694595	-0.0170767	0.010181	0.0963201
cg14291966	-0.000330718	0.00627257	0.958047	-0.00607422	0.00340614	0.0772928	-0.00073169	0.00514775	0.887231
cg14291995	-0.0290503	0.0200843	0.150904	0.0151272	0.0109062	0.168238	0.00757528	0.0164827	0.646719
cg14292072	0.00805125	0.0181488	0.658185	0.00465109	0.00985518	0.637902	-0.000499208	0.0148943	0.973323
cg14292168	-0.0145259	0.0201053	0.471525	0.0125223	0.0109176	0.253878	0.0350164	0.0165	0.0360643
cg14292200	0.000497451	0.0110962	0.964323	0.00729678	0.00602545	0.228494	-0.00134132	0.00910637	0.883169
cg14292220	-0.00635414	0.0222969	0.776197	-0.00235551	0.0121077	0.846107	0.0202709	0.0182986	0.270372
cg14292280	0.00489415	0.00248556	0.0514642	-0.00271968	0.00134971	0.0463427	-0.00188551	0.00203984	0.357331
cg14292299	-0.0591029	0.0207445	0.00523475	0.0335266	0.0112647	0.0035885	0.0383901	0.0170245	0.0261132
cg14292314	0.00944487	0.011526	0.414307	0.00193399	0.00625886	0.757906	-0.00825052	0.00945911	0.384983
cg14292368	0.00995557	0.0160132	0.53542	0.0061818	0.00869553	0.47864	-0.0179403	0.0131417	0.174994
cg14292372	-0.00651461	0.00244052	0.00875062	-0.00103063	0.00132525	0.438426	0.00594753	0.00200288	0.00366238
cg14292477	-0.0182906	0.0145321	0.210827	-0.00547538	0.00789122	0.489235	0.0193566	0.0119261	0.107443
cg14292522	0.00716314	0.00535034	0.183389	-0.000168964	0.00290535	0.95373	-0.00111489	0.0043909	0.80004
cg14292528	-0.00170598	0.00285984	0.552046	0.00181581	0.00155295	0.244824	0.00101644	0.002347	0.665806
cg14292538	0.00349317	0.00886753	0.694397	-0.00500779	0.00481525	0.300628	-0.00377999	0.00727737	0.604514
cg14292548	0.00986189	0.00577083	0.090286	-0.00449345	0.00313368	0.154431	-0.00650704	0.00473599	0.172249
cg14292551	-0.00328278	0.0077825	0.673983	-0.00381608	0.00422606	0.368506	0.00507484	0.00638692	0.428576
cg14292572	-0.0116892	0.0101637	0.2526	0.0057627	0.0055191	0.298711	-0.00391758	0.00834111	0.63952
cg14292584	0.00688835	0.0101743	0.499804	-0.00523706	0.00552484	0.345252	0.00133227	0.00834977	0.873523
cg14292589	-0.0311588	0.0246776	0.209391	0.0184418	0.0134004	0.171553	0.0114934	0.0202523	0.571524
cg14292619	0.0122117	0.0122167	0.3197	-0.00566632	0.00663392	0.394881	-0.00736122	0.0100259	0.464379
cg14292650	0.00919406	0.00833405	0.272351	-0.00102702	0.00452556	0.820893	-0.00710495	0.00683956	0.301174
cg14292664	-0.000413594	0.00192194	0.830013	-0.00014699	0.00104365	0.888253	1.43687e-05	0.00157729	0.992748
cg14292676	0.00989335	0.00669442	0.142306	-0.00700396	0.00363521	0.0565969	-0.00752253	0.00549395	0.173714
cg14292691	0.0113911	0.00854812	0.185422	0.000227234	0.00464181	0.961045	-0.0128224	0.00701524	0.0702906
cg14292803	-0.000141729	0.00300348	0.962449	0.00329152	0.00163095	0.046008	0.00102332	0.00246488	0.678833
cg14292807	0.00115822	0.00453208	0.798767	0.00193353	0.00246101	0.433752	-0.00163072	0.00371937	0.661927
cg14292810	0.00825762	0.010645	0.439576	-0.0100491	0.00578047	0.0849285	-0.00595003	0.00873612	0.497249
cg14292823	0.00432805	0.00780626	0.580408	0.00591811	0.00423896	0.165489	-0.00922467	0.00640641	0.152733
cg14292834	-0.022578	0.0175877	0.20193	0.0293846	0.00955046	0.00264098	0.0121728	0.0144338	0.400859
cg14292841	0.0209765	0.00796992	0.00970884	-0.00757304	0.00432783	0.0829334	-0.014854	0.00654072	0.0250936
cg14292869	-0.0156433	0.0298104	0.600806	0.0189218	0.0161877	0.244971	0.0132616	0.0244647	0.588866
cg14292870	0.00932314	0.00598289	0.122035	-0.00144477	0.00324884	0.657408	-0.00612167	0.00491002	0.21513
cg14292874	-0.00962152	0.0130224	0.461575	0.00511824	0.00707143	0.47073	0.00987023	0.0106872	0.357737
cg14292923	0.00255584	0.00863613	0.767828	0.00262915	0.0046896	0.576188	0.00210071	0.00708747	0.767486
cg14292963	-0.00108254	0.0122219	0.929582	0.0030086	0.00663677	0.651209	-0.000585337	0.0100303	0.95357
cg14293027	-0.00589057	0.0116255	0.613384	0.00189322	0.00631288	0.764821	0.00575832	0.00954076	0.547386
cg14293084	0.00857465	0.0128355	0.505506	-0.00358829	0.00696994	0.607709	-0.0135462	0.0105338	0.201151
cg14293102	0.0182175	0.01665	0.276283	0.00387163	0.0090413	0.669331	-0.0110634	0.0136643	0.419886
cg14293106	-0.00646106	0.0103491	0.533716	0.00221462	0.00561978	0.694288	0.00759397	0.00849326	0.373212
cg14293129	0.0413425	0.0216855	0.0591996	-0.0249929	0.0117757	0.0360465	-0.0383881	0.0177968	0.0331802
cg14293181	-0.014932	0.00889408	0.0960169	0.00425767	0.00482967	0.379934	0.0106094	0.00729916	0.148931
cg14293223	0.0379686	0.0260836	0.148338	-0.0158411	0.014164	0.265828	-0.0269958	0.0214062	0.209935
cg14293300	-0.00200248	0.00410267	0.626455	-9.12987e-05	0.00222783	0.967385	0.0023283	0.00336696	0.490701
cg14293323	-0.0304914	0.0153694	0.0497571	0.00282622	0.00834588	0.735529	0.020455	0.0126133	0.10773
cg14293362	-0.00490883	0.00397941	0.219997	0.000426539	0.0021609	0.843887	0.00140256	0.00326581	0.668422
cg14293403	0.00233417	0.00384293	0.544843	0.000956581	0.00208679	0.647571	-0.00141599	0.00315381	0.654331
cg14293413	0.00282416	0.00887917	0.751038	-0.00558991	0.00482158	0.248823	-0.00126284	0.00728693	0.862732
cg14293473	0.0153663	0.00684991	0.0268815	-0.00621367	0.00371965	0.0976635	-0.0108883	0.00562156	0.0553257
cg14293546	-0.000173496	0.0171756	0.991959	-0.000842597	0.00932674	0.92818	0.00381759	0.0140957	0.787026
cg14293548	-0.00160103	0.0154082	0.917432	-0.00157528	0.00836699	0.851009	0.00195056	0.0126452	0.877693
cg14293575	0.00313084	0.00912527	0.732182	-0.00135697	0.00495521	0.784715	-0.0046979	0.0074889	0.531752
cg14293614	-0.0226098	0.00843912	0.00851372	0.00682069	0.00458262	0.139511	0.0123072	0.00692579	0.0783314
cg14293633	-0.00917152	0.0065853	0.166511	0.00672842	0.00357596	0.0625376	0.0140738	0.0054044	0.0104824
cg14293747	0.010953	0.00770564	0.158022	-0.00236626	0.00418432	0.572881	-0.00686623	0.00632384	0.279955
cg14293758	-6.35384e-05	0.00260774	0.980605	-0.00190006	0.00141606	0.182426	0.00109772	0.00214011	0.609031
cg14293772	-0.00406902	0.0186164	0.827389	0.00558953	0.0101091	0.58144	0.0082462	0.0152781	0.590467
cg14293776	-0.00191847	0.0133043	0.885606	0.00395585	0.00722449	0.585103	0.00691924	0.0109185	0.52758
cg14293818	-0.00623447	0.00654348	0.342793	0.00680245	0.00355325	0.0581628	0.00317092	0.00537008	0.55608
cg14293834	-0.00529189	0.00744511	0.478721	0.00314379	0.00404285	0.438465	0.00325882	0.00611003	0.594864
cg14293885	0.00115537	0.00977441	0.906122	-0.00133959	0.00530771	0.801215	0.00484207	0.00802163	0.547335
cg14293898	-0.00939793	0.0088049	0.28815	-0.00346898	0.00478125	0.469662	0.0080873	0.00722598	0.265494
cg14293943	0.000534888	0.0132491	0.96787	-0.00272425	0.00719457	0.705675	-0.00569337	0.0108733	0.601602
cg14293975	0.0235241	0.0333604	0.482208	0.00182795	0.0181154	0.919809	-0.020657	0.0273781	0.452158
cg14293992	0.00258684	0.0108052	0.811236	-0.00268952	0.00586746	0.647585	-0.00111483	0.0088676	0.900183
cg14294034	-0.0139221	0.0125413	0.269377	0.0139872	0.00681019	0.0423601	0.00894882	0.0102924	0.386487
cg14294077	-0.002018	0.0116328	0.862597	0.00149358	0.00631687	0.813529	-0.00174641	0.00954678	0.855188
cg14294096	0.00837035	0.0137005	0.54249	-0.00807449	0.00743964	0.280147	-0.00581843	0.0112436	0.605856
cg14294115	-0.00518618	0.00804265	0.520377	-0.00672495	0.00436733	0.126473	0.00568366	0.00660041	0.391052
cg14294135	-0.0113374	0.0088354	0.202126	-0.00403449	0.00479781	0.402226	0.0162997	0.00725101	0.026575
cg14294200	-0.0166594	0.0155565	0.28656	0.00564876	0.00844748	0.505093	0.0181896	0.0127668	0.15706
cg14294215	-0.020851	0.00888655	0.0207487	0.0021831	0.00482558	0.651871	0.0183137	0.00729298	0.0134874
cg14294217	-0.0143235	0.00921579	0.123002	-0.00236943	0.00500437	0.636814	0.00541515	0.00756319	0.475516
cg14294240	-0.00683952	0.016666	0.682321	0.00394808	0.00905001	0.663509	0.0143514	0.0136774	0.296351
cg14294245	-0.0114276	0.0213207	0.593051	0.0172072	0.0115776	0.140075	-0.0143791	0.0174974	0.412978
cg14294250	-0.00397318	0.00477489	0.407155	0.00158894	0.00259286	0.541264	0.00133109	0.00391864	0.734743
cg14294304	-0.0100287	0.0133812	0.455178	0.00426614	0.00726629	0.558331	0.010442	0.0109817	0.343763
cg14294321	-0.0152248	0.0209035	0.467955	0.0162858	0.011351	0.154197	0.00404579	0.017155	0.813997
cg14294423	-0.013397	0.00766808	0.0834092	-0.000428897	0.00416393	0.918148	0.00959462	0.00629302	0.130218
cg14294444	0.0031203	0.00203249	0.127603	-0.00235735	0.00110368	0.0349058	-0.00121508	0.00166802	0.467882
cg14294549	-0.00101873	0.00355581	0.775037	-0.000985174	0.00193088	0.61092	0.000866056	0.00291817	0.767194
cg14294629	-0.0023935	0.00304563	0.433628	0.000801532	0.00165384	0.628889	0.00112788	0.00249948	0.652701
cg14294644	0.0137718	0.0072261	0.0592807	0.000248122	0.00392392	0.949696	-0.00382126	0.00593029	0.520682
cg14294646	0.00599003	0.00986307	0.544891	-0.0010215	0.00535585	0.849092	-0.00555573	0.00809439	0.493925
cg14294658	-0.00235451	0.00607449	0.699057	0.00300535	0.00329857	0.364232	0.00233199	0.00498519	0.640865
cg14294664	0.00634977	0.00694491	0.362556	-0.00138261	0.00377123	0.714607	-0.00397291	0.00569952	0.487236
cg14294671	-0.0280163	0.0168488	0.0991991	-0.00307124	0.00914928	0.737751	0.0161603	0.0138275	0.245046
cg14294708	0.0210952	0.0342594	0.539331	-0.00460428	0.0186036	0.804987	-0.00283548	0.0281159	0.919853
cg14294721	-0.0131158	0.012284	0.287986	0.010587	0.00667046	0.115349	0.0139188	0.0100812	0.17018
cg14294758	-0.0294753	0.0124464	0.0196212	0.0169474	0.00675865	0.0136191	0.0244659	0.0102145	0.0182995
cg14294793	-0.000245061	0.00484467	0.959749	0.00479668	0.00263076	0.0709719	-0.00321445	0.0039759	0.420558
cg14294797	-0.00109988	0.0161548	0.945842	-0.00943666	0.00877239	0.284405	-0.00753114	0.0132579	0.571158
cg14294839	-0.00673243	0.00913774	0.46283	-0.00669051	0.00496199	0.180314	-0.00179368	0.00749913	0.811407
cg14294859	-0.030837	0.0235442	0.193009	0.0159721	0.012785	0.214212	0.0407057	0.0193221	0.0374183
cg14294892	-0.0077072	0.0104678	0.463131	0.00409328	0.00568425	0.472986	0.00551245	0.00859071	0.522418
cg14294910	-0.00136718	0.0269792	0.959676	-0.0145322	0.0146503	0.323405	0.01238	0.0221412	0.577205
cg14294926	-0.0119812	0.010513	0.256903	0.00264459	0.00570875	0.6441	0.013344	0.00862773	0.124821
cg14295009	-0.00387459	0.00352115	0.27357	-0.00122639	0.00191206	0.522599	0.00378621	0.00288972	0.192847
cg14295062	-0.0110301	0.0088705	0.216343	0.00961054	0.00481687	0.0484953	0.00883351	0.00727981	0.227566
cg14295066	-0.00058663	0.00228293	0.797687	-2.37471e-05	0.00123968	0.984752	0.000849767	0.00187355	0.651039
cg14295102	0.0105182	0.00798165	0.190311	0.000191682	0.0043342	0.964805	-0.0017031	0.00655035	0.795349
cg14295110	-0.0134621	0.0125983	0.287604	0.0188669	0.00684112	0.00681432	0.0133239	0.0103391	0.200209
cg14295115	0.00517353	0.00829947	0.53434	-0.00567354	0.00450678	0.210736	-0.00252564	0.00681118	0.711494
cg14295118	0.00806685	0.0160438	0.61611	0.00381784	0.00871214	0.662086	-0.00275955	0.0131668	0.83438
cg14295119	-0.00393678	0.00920041	0.669567	0.000257197	0.00499601	0.959036	0.00238534	0.00755056	0.752665
cg14295151	-0.0047629	0.00959085	0.620456	-0.00251735	0.00520803	0.629802	0.00837505	0.00787099	0.28964
cg14295156	0.0110223	0.015904	0.489739	-0.0100245	0.0086362	0.248253	-0.0171548	0.013052	0.191465
cg14295188	0.00510685	0.00935261	0.586147	-0.0119266	0.00507866	0.020642	0.0106652	0.00767547	0.167482
cg14295282	0.00705942	0.00859829	0.413407	-0.003148	0.00466905	0.501581	0.00470856	0.00705641	0.505994
cg14295300	-0.0236831	0.0176745	0.18302	0.0122068	0.00959761	0.206105	0.0191164	0.014505	0.19027
cg14295306	-0.00299707	0.0124311	0.809931	-0.00292134	0.00675036	0.66603	0.0103873	0.0102019	0.310829
cg14295357	-0.0146573	0.0230831	0.526761	0.00274741	0.0125346	0.826911	0.00531767	0.0189438	0.779462
cg14295401	0.0434028	0.0204045	0.0356451	-0.0204053	0.0110801	0.0682244	-0.018067	0.0167455	0.282984
cg14295437	-0.0177293	0.00894941	0.0500806	0.00067259	0.00485972	0.890177	0.0158081	0.00734457	0.0335558
cg14295458	0.00196549	0.0122927	0.87326	-0.00753468	0.00667518	0.261455	-0.00886173	0.0100883	0.381633
cg14295482	-0.00726435	0.00788077	0.35866	0.000154656	0.00427942	0.971237	0.000795189	0.00646757	0.902371
cg14295526	0.00668773	0.00978875	0.495913	-0.00118112	0.0053155	0.824568	0.000839085	0.0080334	0.917003
cg14295590	-0.0109068	0.00921831	0.239293	0.00767878	0.00500573	0.127902	-0.00073701	0.00756525	0.92257
cg14295595	-0.0123007	0.00729821	0.0947382	0.0105204	0.00396308	0.00911801	0.00760491	0.00598947	0.206866
cg14295611	-0.000162791	0.00891148	0.985458	0.000244653	0.00483912	0.95977	0.000893093	0.00731344	0.903029
cg14295659	0.00716375	0.0210814	0.734644	-0.0188036	0.0114476	0.103326	0.0213446	0.017301	0.219935
cg14295696	0.00962685	0.00403875	0.0188566	0.000680633	0.00219313	0.756883	-0.00510349	0.00331451	0.126495
cg14295764	0.00795144	0.00668423	0.236772	-0.00321117	0.00362968	0.378249	-0.00788728	0.00548559	0.153325
cg14295786	0.0230634	0.0151078	0.129733	-0.00270281	0.00820383	0.742436	-0.0233543	0.0123986	0.0622565
cg14295815	0.0106558	0.0134516	0.429976	0.00123362	0.00730452	0.866197	-0.00619268	0.0110394	0.575966
cg14295820	-0.00215469	0.0137424	0.875696	-0.0131773	0.0074624	0.0801999	0.00948111	0.011278	0.402357
cg14295842	0.0038798	0.00533991	0.469035	-0.00110508	0.00289968	0.703862	-0.00426783	0.00438234	0.332258
cg14295898	-0.0171589	0.0171599	0.319533	-0.0121631	0.00931817	0.19451	0.0117865	0.0140827	0.404436
cg14295915	0.00419605	0.00652554	0.52155	-0.00430426	0.0035435	0.227086	0.00145626	0.00535536	0.786189
cg14295924	-0.02479	0.0189284	0.193035	0.00520609	0.0102785	0.613518	0.00331136	0.0155341	0.831591
cg14295935	-0.00707228	0.0207349	0.733693	0.0167709	0.0112595	0.139218	0.0111649	0.0170166	0.513118
cg14295960	0.0069767	0.00748062	0.35305	-0.00263766	0.00406213	0.51748	-0.00307677	0.00613917	0.617253
cg14296039	-0.00984006	0.0155056	0.526999	0.00633551	0.00841987	0.453389	0.00549819	0.0127251	0.666533
cg14296049	0.0192481	0.0112441	0.0897447	-0.00975916	0.0061058	0.112835	-0.0097345	0.0092278	0.293778
cg14296062	-0.0020365	0.00944756	0.829732	-0.000902292	0.00513022	0.860713	0.000315548	0.00775339	0.96761
cg14296111	0.00552977	0.0139839	0.693286	0.0078716	0.00759357	0.302189	-0.00371322	0.0114763	0.746889
cg14296123	-0.00133873	0.00259879	0.607491	-0.0018359	0.0014112	0.195995	0.000873511	0.00213277	0.68292
cg14296147	-0.00087916	0.00233513	0.707276	-0.000749712	0.00126803	0.55557	0.0014006	0.00191639	0.466422
cg14296235	0.0296045	0.0150518	0.0517206	-0.0108075	0.00817345	0.18882	-0.012168	0.0123527	0.326763
cg14296254	-0.000872694	0.010228	0.932159	-0.00262153	0.00555404	0.637859	-0.00370346	0.00839391	0.659929
cg14296255	0.00356172	0.00696397	0.610061	0.00179511	0.00378158	0.635944	-0.00314572	0.00571517	0.58315
cg14296274	0.00366087	0.0147209	0.804068	-0.0101474	0.00799374	0.20697	0.00401374	0.0120811	0.740345
cg14296326	0.0131548	0.00800663	0.10324	-0.00656475	0.00434777	0.133933	-0.00935124	0.00657085	0.157526
cg14296331	0.0170441	0.00822804	0.0406547	-0.00394243	0.004468	0.379501	-0.0105116	0.00675256	0.122418
cg14296354	-0.00130414	0.00794041	0.869843	0.00301653	0.00431181	0.485656	0.00675284	0.00651651	0.302351
cg14296374	0.00455315	0.0165404	0.783622	-0.00527095	0.00898179	0.558508	-0.0054868	0.0135743	0.686847
cg14296394	0.0466126	0.0221156	0.0373302	-0.0297917	0.0120092	0.0146254	-0.0258017	0.0181497	0.15797
cg14296446	-0.00237586	0.00745353	0.750516	0.00620266	0.00404742	0.128271	-0.00464595	0.00611694	0.449165
cg14296473	-0.00493131	0.00964382	0.610135	-0.00102977	0.0052368	0.844471	0.0106147	0.00791446	0.182626
cg14296480	0.0191906	0.0106485	0.0742547	0.0102572	0.00578236	0.0788506	-0.0273377	0.00873898	0.00225106
cg14296488	0.000221885	0.00413658	0.95732	-0.00069161	0.00224625	0.758744	-0.000853046	0.0033948	0.802066
cg14296561	-0.0108389	0.00742262	0.14707	0.000160803	0.00403064	0.968249	0.000378242	0.00609157	0.950602
cg14296598	0.0137933	0.0185013	0.457541	-0.0167883	0.0100466	0.0975561	0.00428974	0.0151836	0.778072
cg14296729	0.00135763	0.00960499	0.887855	0.00167256	0.00521571	0.749064	-0.00344649	0.00788259	0.662803
cg14296749	-0.0138716	0.0597316	0.816789	0.0574709	0.0324355	0.0791885	0.0243394	0.0490203	0.620521
cg14296766	-4.48606e-05	0.00535691	0.993333	-0.00375417	0.00290892	0.199558	0.00207921	0.00439629	0.637189
cg14296882	0.00360845	0.0290087	0.901232	-0.0024725	0.0157523	0.875563	-0.0207202	0.0238067	0.386003
cg14296903	0.00278028	0.00605912	0.647242	-0.00288814	0.00329023	0.381969	-0.00337512	0.00497258	0.498724
cg14296947	-0.0121813	0.00862566	0.160709	0.00351491	0.00468391	0.454603	0.00245253	0.00707887	0.729661
cg14296990	-0.0041946	0.00643252	0.515701	0.00752175	0.00349299	0.0334723	0.0016262	0.00527902	0.758627
cg14297023	-0.00834429	0.0075309	0.270276	0.0047527	0.00408944	0.247674	0.00884585	0.00618043	0.155189
cg14297026	0.0192631	0.00996857	0.0558834	-0.000337909	0.00541314	0.950339	-0.012746	0.00818097	0.122103
cg14297029	0.0032876	0.0161376	0.838946	0.00203446	0.00876304	0.816842	-0.0017039	0.0132437	0.897864
cg14297063	-0.00663518	0.00502071	0.189056	0.00344241	0.00272635	0.209387	0.0022864	0.00412038	0.58009
cg14297066	-0.00489246	0.0140764	0.728831	0.00433119	0.00764378	0.57212	-0.00956362	0.0115522	0.40954
cg14297172	-0.0045626	0.0213692	0.831322	0.000965968	0.0116039	0.933808	-0.0101595	0.0175372	0.563565
cg14297198	-0.021315	0.0142944	0.138784	0.00495689	0.00776214	0.524412	0.0247999	0.0117311	0.0367719
cg14297233	0.0104635	0.0109023	0.339287	-0.00985492	0.00592019	0.0988329	0.000985111	0.00894729	0.912529
cg14297313	0.000419936	0.00609289	0.945177	0.00384212	0.00330857	0.248048	0.00229374	0.00500029	0.64734
cg14297332	0.00656811	0.00735706	0.373933	-0.00241778	0.00399504	0.546295	-0.00337885	0.00603777	0.576877
cg14297340	-0.0205106	0.0151297	0.177987	0.011617	0.00821573	0.160188	0.0212847	0.0124166	0.0893051
cg14297374	0.000676212	0.00977026	0.944947	0.00361816	0.00530546	0.496691	-0.00448011	0.00801823	0.577475
cg14297410	-0.00558605	0.00790428	0.48124	0.00471787	0.00429219	0.274091	0.00590962	0.00648686	0.36428
cg14297444	-0.000681665	0.00664721	0.918508	-0.000249707	0.00360957	0.944973	0.00244086	0.00545521	0.65544
cg14297455	-0.000470546	0.0109552	0.965818	0.00553534	0.0059489	0.354159	0.000160191	0.00899067	0.985817
cg14297460	0.00428686	0.009408	0.649532	0.00454653	0.00510874	0.375434	-0.00867659	0.00772092	0.263555
cg14297504	0.072226	0.0224952	0.00173601	-0.0151255	0.0122153	0.218265	-0.0542686	0.0184613	0.00400597
cg14297518	-0.00425607	0.0130327	0.744614	0.00310337	0.00707701	0.661873	-0.00107021	0.0106956	0.920478
cg14297546	-0.00321086	0.0100553	0.750089	-0.00151095	0.00546023	0.782515	0.00321889	0.00825214	0.697241
cg14297573	0.0315554	0.0199367	0.116344	0.00110627	0.0108261	0.918795	-0.00929936	0.0163616	0.570946
cg14297579	0.00151779	0.0104624	0.88492	0.00943976	0.00568129	0.0994503	1.12834e-05	0.00858623	0.998954
cg14297634	-0.00176711	0.00780006	0.821193	0.00404637	0.0042356	0.341508	0.00322811	0.00640133	0.615068
cg14297671	0.0111061	0.0138048	0.422838	-0.00446327	0.00749631	0.552802	0.0002746	0.0113293	0.980707
cg14297687	-0.00460589	0.021783	0.832931	-0.00988378	0.0118286	0.405201	-0.00338787	0.0178768	0.85004
cg14297707	-0.00119062	0.0104335	0.909354	-0.000148223	0.0056656	0.979176	0.00282946	0.00856251	0.741691
cg14297772	-0.000852631	0.00757393	0.910573	-0.00359671	0.0041128	0.383742	-0.000955184	0.00621575	0.87815
cg14297797	-0.000941315	0.0206258	0.963682	-0.00562643	0.0112002	0.616426	0.00177286	0.0169271	0.916777
cg14297837	0.00537023	0.00765913	0.484687	-0.00197976	0.00415907	0.63501	-0.00355955	0.00628566	0.572345
cg14297867	0.0105489	0.0159812	0.510579	-0.0119819	0.0086781	0.170167	-0.00168084	0.0131154	0.898258
cg14297914	-0.0113696	0.00962069	0.239838	-0.00751454	0.00522424	0.15316	0.00761454	0.00789547	0.336952
cg14297966	0.0133845	0.00761779	0.0816982	-0.00451407	0.00413662	0.277549	-0.0128048	0.00625174	0.042921
cg14297991	1.45583e-05	0.0131793	0.999121	-0.000538134	0.00715661	0.940197	0.00978473	0.0108159	0.367622
cg14298070	-0.00323641	0.00876379	0.712619	0.00362122	0.00475892	0.448325	0.00111481	0.00719223	0.877104
cg14298075	0.0341455	0.0118534	0.00477168	-0.0153866	0.00643665	0.0185259	-0.0217888	0.00972781	0.0271112
cg14298140	6.2878e-05	0.00689969	0.992745	-0.0012573	0.00374667	0.737829	0.00765754	0.00566241	0.179038
cg14298183	0.0046495	0.00847756	0.584495	-0.00550011	0.00460349	0.234747	0.00279071	0.00695733	0.689111
cg14298200	0.00546909	0.00628835	0.386349	-0.00192789	0.0034147	0.573505	-0.00406969	0.0051607	0.432046
cg14298224	-0.0326322	0.0222154	0.144714	0.0131823	0.0120635	0.276893	0.0221788	0.0182317	0.2264
cg14298242	-0.0084847	0.0131705	0.520775	0.0060751	0.00715188	0.397481	0.00662572	0.0108088	0.541145
cg14298244	-0.0214112	0.0126034	0.0921745	0.021551	0.0068439	0.00211003	0.00898163	0.0103433	0.387092
cg14298269	0.00740674	0.00738466	0.318067	-0.00288015	0.00401003	0.474134	-0.00251168	0.00606042	0.679359
cg14298290	-0.00252914	0.00832411	0.76183	-0.000898062	0.00452017	0.842881	0.00612641	0.0068314	0.371784
cg14298322	2.52756e-05	0.00203424	0.990109	0.000134219	0.00110463	0.903513	-0.000587016	0.00166945	0.725794
cg14298379	-0.00476935	0.00237177	0.0467841	0.00222845	0.00128792	0.0863869	0.00414674	0.00194646	0.0353668
cg14298408	-0.00144641	0.0162603	0.929281	-0.0059185	0.00882969	0.504074	0.0113267	0.0133445	0.39784
cg14298447	0.0125916	0.017269	0.467462	-0.0125386	0.00937741	0.183946	-0.0130815	0.0141722	0.358008
cg14298457	0.00256887	0.00599213	0.668974	-0.00030778	0.00325385	0.924813	-0.00280056	0.0049176	0.57018
cg14298465	0.00354537	0.0136313	0.795281	-0.00178111	0.0074021	0.810296	-0.00349727	0.0111869	0.75516
cg14298503	-0.0159942	0.0139813	0.255119	0.00141575	0.00759214	0.852416	0.00604958	0.0114741	0.599091
cg14298509	0.00367283	0.0102636	0.721142	0.0044144	0.00557336	0.430034	-0.0112314	0.00842311	0.185156
cg14298545	0.0218989	0.024683	0.376904	0.00326297	0.0134034	0.808116	-0.0315746	0.0202568	0.121936
cg14298637	-0.0126454	0.00870975	0.149384	0.00376673	0.00472958	0.427504	0.00631288	0.00714789	0.379065
cg14298642	0.0187164	0.00819266	0.0242589	-0.00789141	0.00444879	0.0788576	-0.0154887	0.00672353	0.0231207
cg14298680	0.00184714	0.0105545	0.861394	0.00331036	0.00573131	0.564719	-0.00160055	0.00866182	0.85374
cg14298689	-0.00706092	0.0113184	0.534021	0.00149973	0.00614613	0.807676	0.0115869	0.00928874	0.214895
cg14298726	-0.00215279	0.00390273	0.582334	-0.000784613	0.00211926	0.711924	0.000500501	0.00320288	0.87611
cg14298774	0.00302297	0.0147928	0.838454	6.60893e-05	0.00803279	0.99345	-0.007979	0.0121401	0.512397
cg14298777	-0.00471084	0.0118289	0.691218	0.00594826	0.00642333	0.356452	0.00151994	0.00970768	0.87587
cg14298780	-0.000667366	0.00258063	0.796423	0.00128351	0.00140134	0.361714	-0.000494213	0.00211786	0.81592
cg14298792	-0.0225611	0.0337943	0.505786	-0.011098	0.018351	0.546581	0.0235322	0.0277342	0.398007
cg14298807	-0.0100633	0.0187104	0.591771	0.0169243	0.0101601	0.0986076	-0.00390802	0.0153552	0.799578
cg14298830	-0.051032	0.024347	0.0383735	0.0118601	0.0132209	0.371641	0.043755	0.019981	0.0306481
cg14298837	-0.0250314	0.0122229	0.0429501	0.00539594	0.00663727	0.417988	0.00815172	0.010031	0.418173
cg14298842	0.00859575	0.00702962	0.224022	-0.00268958	0.00381723	0.482555	-0.00694965	0.00576904	0.230926
cg14298866	-0.00189581	0.015602	0.903508	-0.00128803	0.00847222	0.879442	-0.00208774	0.0128042	0.870777
cg14298904	0.00654596	0.00796228	0.412786	-0.000318008	0.00432368	0.941502	-0.00331327	0.00653445	0.613138
cg14298924	0.0087154	0.0101171	0.390864	-0.00616637	0.00549381	0.264127	-0.00379897	0.00830288	0.648179
cg14298951	5.32082e-05	0.00228114	0.981433	-0.000998429	0.00123871	0.421968	0.0003827	0.00187208	0.838399
cg14299044	-0.0133403	0.00820147	0.106689	0.0036881	0.00445357	0.409395	0.00918527	0.00673076	0.175141
cg14299115	-0.0209302	0.00945668	0.0289436	0.00387638	0.00513517	0.451941	0.0136742	0.00776087	0.0808583
cg14299134	-0.00308837	0.00961588	0.748688	0.00120242	0.00522162	0.818304	0.001925	0.00789152	0.807737
cg14299157	0.00718801	0.0142765	0.615629	0.000609422	0.00775242	0.937485	-0.00128419	0.0117164	0.912921
cg14299177	0.000690981	0.00257484	0.788926	-0.00103867	0.00139819	0.459146	-0.000855695	0.00211311	0.686304
cg14299193	0.0159427	0.0172093	0.356265	-0.0137903	0.00934499	0.142883	-0.0147965	0.0141232	0.297088
cg14299214	0.00302601	0.0182407	0.868545	-0.0110032	0.00990507	0.269047	-0.00126098	0.0149697	0.933022
cg14299234	0.00392316	0.0164199	0.811606	-0.00742242	0.00891633	0.406957	0.00334951	0.0134754	0.804161
cg14299235	-0.0138208	0.0260201	0.596379	0.00831682	0.0141295	0.557326	0.0208	0.0213541	0.332169
cg14299367	0.00846726	0.0109896	0.442667	0.00188236	0.00596758	0.753032	-0.00658218	0.00901891	0.467051
cg14299369	0.00615007	0.0112568	0.585936	-0.00172447	0.00611267	0.778386	-0.00953815	0.00923818	0.304116
cg14299422	4.84709e-05	0.0121644	0.996828	-0.000978803	0.00660555	0.882473	-0.00576237	0.00998308	0.564975
cg14299455	-0.00249668	0.0123347	0.839969	-0.00271408	0.00669799	0.686111	-0.000235292	0.0101228	0.981498
cg14299477	-0.00441137	0.00358552	0.221198	-0.000463841	0.00194701	0.812144	0.0024664	0.00294255	0.403745
cg14299480	-0.00049407	0.0259749	0.984859	-0.00281399	0.0141049	0.842237	0.000505556	0.021317	0.981122
cg14299483	0.0203636	0.0150179	0.177889	-0.00250466	0.00815501	0.759324	-0.0135796	0.0123248	0.272947
cg14299508	0.0119747	0.0203439	0.557328	-0.010421	0.0110472	0.347585	-0.00209254	0.0166958	0.900488
cg14299535	-0.00414281	0.0108455	0.703211	-0.00875469	0.00588936	0.14	0.0046606	0.00890068	0.601595
cg14299539	-0.000942637	0.00872789	0.91419	-0.00590727	0.00473943	0.215262	0.000721432	0.00716278	0.919956
cg14299566	0.00813117	0.0154518	0.599789	-0.000511599	0.00839065	0.951492	-0.0182418	0.0126809	0.153125
cg14299572	0.00907754	0.00896735	0.313622	-0.00400154	0.00486946	0.412989	-0.00224827	0.00735929	0.760562
cg14299605	0.015478	0.0103245	0.136697	-0.00490085	0.0056064	0.38394	-0.0118552	0.00847304	0.164578
cg14299675	0.00685263	0.00804447	0.396152	-0.00210456	0.00436832	0.63092	-0.00472653	0.00660191	0.475549
cg14299696	0.00747277	0.0095242	0.434369	-0.00241521	0.00517184	0.641429	-0.000151952	0.00781629	0.984525
cg14299739	0.0233505	0.0132072	0.0798307	-0.00580197	0.00717178	0.420262	-0.0195298	0.0108388	0.0743104
cg14299743	0.00293394	0.00855527	0.732298	-0.0033328	0.00464569	0.47465	0.00501321	0.00702111	0.476727
cg14299781	-0.015273	0.00945645	0.109156	0.00664715	0.00513505	0.198215	0.0184162	0.00776068	0.0193789
cg14299800	0.0141543	0.00804161	0.0811659	-0.00377228	0.00436676	0.389543	-0.00336126	0.00659956	0.611551
cg14299813	-0.000131731	0.0095442	0.989013	0.000268306	0.0051827	0.958806	0.00221841	0.0078327	0.777538
cg14299905	-0.00880113	0.0148104	0.553562	-0.00153141	0.00804233	0.849332	0.00408553	0.0121545	0.737411
cg14299907	0.00409048	0.00709354	0.565355	-0.00242126	0.00385194	0.530926	-0.000608684	0.0058215	0.916917
cg14299931	0.0105513	0.0135346	0.437314	-0.00851151	0.00734957	0.249333	-0.00268237	0.0111075	0.809624
cg14299940	0.00226592	0.0108641	0.835171	-0.00483893	0.00589946	0.413857	-0.00231894	0.00891595	0.795281
cg14299961	0.00173127	0.00833562	0.835851	-0.00257952	0.00452642	0.569921	-0.00605606	0.00684085	0.377937
cg14300019	-0.00224516	0.00238168	0.347912	0.00191243	0.0012933	0.142074	6.70689e-05	0.00195459	0.972689
cg14300048	0.0506455	0.0211229	0.0181846	-0.00227178	0.0114702	0.843364	-0.053283	0.0173351	0.00266607
cg14300062	0.025705	0.0228432	0.26292	0.0160058	0.0124043	0.19964	-0.0220395	0.0187469	0.242279
cg14300089	0.00754336	0.00749349	0.31631	-0.0037354	0.00406912	0.360635	-0.00428312	0.00614973	0.487602
cg14300132	0.049651	0.0269686	0.0683066	-0.0100896	0.0146445	0.492293	-0.0392041	0.0221325	0.0792744
cg14300161	0.000634275	0.0157804	0.968011	-0.00178725	0.00856907	0.83517	0.00431968	0.0129506	0.739353
cg14300231	-0.00751582	0.0167955	0.6554	0.00917521	0.00912029	0.316613	0.00703385	0.0137836	0.610861
cg14300241	-0.00221661	0.0103135	0.830226	-0.0076088	0.00560047	0.177053	0.00996689	0.00846408	0.241517
cg14300334	0.00511858	0.00801542	0.524416	-0.00162084	0.00435254	0.710319	-0.000185486	0.00657806	0.977556
cg14300347	0.00663133	0.00414109	0.112168	-0.00236366	0.0022487	0.295507	-0.00399983	0.0033985	0.24176
cg14300353	-0.003694	0.00683248	0.58984	0.000302998	0.00371018	0.93506	0.00226969	0.00560726	0.686427
cg14300442	0.00796641	0.0207465	0.701728	-0.000138924	0.0112658	0.990183	-0.00765831	0.0170262	0.653742
cg14300531	0.0088783	0.0157885	0.575038	0.000969541	0.0085735	0.910169	-0.0162037	0.0129573	0.213752
cg14300559	-0.0125402	0.0221148	0.571837	-0.00830948	0.0120088	0.490428	0.0255438	0.0181491	0.162116
cg14300568	0.00530066	0.00873845	0.545373	0.000693017	0.00474516	0.884152	-0.00270819	0.00717144	0.706429
cg14300578	-0.00356214	0.00320542	0.268869	0.0029814	0.00174061	0.0895586	0.000682324	0.00263062	0.795828
cg14300623	-0.00800195	0.00791096	0.313996	-0.00502497	0.00429582	0.244636	0.0078648	0.00649234	0.228339
cg14300636	-0.00234269	0.00907276	0.796726	-0.00231773	0.0049267	0.63897	0.00465205	0.0074458	0.533404
cg14300637	-0.0139004	0.0111186	0.213881	0.0106967	0.00603762	0.0792174	0.00438046	0.00912475	0.632135
cg14300707	0.0251124	0.0232576	0.282615	0.00335616	0.0126294	0.790935	-0.0203127	0.019087	0.289561
cg14300730	-0.0136076	0.0142178	0.340624	0.000535832	0.00772054	0.944795	-0.00250653	0.0116682	0.830307
cg14300812	0.0168333	0.0132648	0.207111	-0.00999376	0.00720305	0.168114	-0.013301	0.0108861	0.224381
cg14300823	0.0468182	0.0189521	0.0150336	-0.00913761	0.0102914	0.376538	-0.0190536	0.0155535	0.223179
cg14300863	0.0140624	0.00963085	0.1471	0.00103962	0.00522975	0.842795	-0.0109984	0.00790381	0.166873
cg14300870	-0.00238291	0.00695239	0.732443	0.00404044	0.00377529	0.286858	-0.004514	0.00570566	0.430563
cg14300943	0.011839	0.0226737	0.602618	0.00296709	0.0123123	0.810015	-0.022927	0.0186078	0.220532
cg14301011	-0.010648	0.009692	0.274322	0.00653812	0.00526296	0.216771	0.00063902	0.00795399	0.936113
cg14301030	0.00565163	0.0209196	0.787544	-0.0114626	0.0113598	0.315165	-0.00438831	0.0171682	0.798732
cg14301033	-0.0265992	0.0275692	0.336754	0.0136881	0.0149707	0.362546	0.0252216	0.0226254	0.267389
cg14301048	-0.0137264	0.00990539	0.168627	0.00313773	0.00537883	0.560853	0.00278446	0.00812912	0.732607
cg14301118	0.00360637	0.00806979	0.655828	0.00829677	0.00438206	0.0609391	-0.00506637	0.00662269	0.445909
cg14301129	-0.00261936	0.00342441	0.445965	-0.000207685	0.00185953	0.911275	0.00277225	0.00281034	0.326079
cg14301158	-0.00523589	0.00652077	0.423732	0.000694501	0.00354092	0.844866	0.00165373	0.00535145	0.757887
cg14301165	-0.000393151	0.010755	0.970906	-0.000244116	0.00584018	0.966734	-0.00493132	0.00882636	0.5775
cg14301190	-0.00298566	0.00913762	0.744483	-0.00213685	0.00496192	0.667565	-0.000231927	0.00749903	0.975383
cg14301191	0.00525994	0.00750328	0.484772	0.00429082	0.00407444	0.2946	-0.00795261	0.00615776	0.199246
cg14301212	0.0235853	0.0334288	0.481968	-0.031629	0.0181525	0.0842337	-0.00530639	0.0274342	0.846985
cg14301368	0.00370463	0.00581189	0.525174	-0.00483767	0.00315598	0.128181	0.0015911	0.00476968	0.739327
cg14301370	0.0131785	0.0162057	0.417859	0.000632529	0.00880003	0.942829	-0.0103248	0.0132996	0.439227
cg14301389	0.0125242	0.0110298	0.258639	-0.00409189	0.0059894	0.495925	-0.0128704	0.00905188	0.157901
cg14301405	-0.00326174	0.00776485	0.675257	-0.000710882	0.00421647	0.866424	0.00836611	0.00637243	0.191962
cg14301425	-0.0253068	0.0124538	0.0445573	0.00617814	0.00676267	0.362943	0.0127774	0.0102205	0.21389
cg14301438	-0.00409316	0.0169133	0.809224	-0.000602819	0.00918426	0.947787	-0.000331823	0.0138803	0.980971
cg14301468	-0.0234928	0.00745791	0.00210268	0.010681	0.0040498	0.00956375	0.0154775	0.00612053	0.0128641
cg14301509	0.00596853	0.00443236	0.180884	-0.000753204	0.00240687	0.754919	-0.00163419	0.00363754	0.65413
cg14301531	-0.0253125	0.0165771	0.129643	0.0107083	0.00900174	0.236773	0.0155475	0.0136045	0.255594
cg14301541	-0.00164051	0.00973633	0.866504	-0.00370051	0.00528703	0.485454	0.00276035	0.00799038	0.730409
cg14301562	0.00776962	0.0165814	0.6403	-0.0031073	0.00900402	0.730677	0.00270117	0.0136079	0.843021
cg14301580	-0.00150458	0.00775552	0.846533	0.00143616	0.00421141	0.733741	-0.00835934	0.00636478	0.191789
cg14301635	-0.00331158	0.00948613	0.727684	0.00815697	0.00515117	0.116174	0.00162291	0.00778504	0.835251
cg14301678	0.00396383	0.00984783	0.688091	-0.000439515	0.00534758	0.934645	-0.0113595	0.00808188	0.162675
cg14301710	0.00829301	0.00795596	0.299529	-0.000449411	0.00432025	0.91734	-0.0047648	0.00652927	0.467088
cg14301713	-0.0053489	0.00809256	0.510016	0.00274166	0.00439443	0.533988	0.00325112	0.00664137	0.625445
cg14301764	-0.00970325	0.0113671	0.395166	0.0110773	0.00617256	0.0754627	-0.00456906	0.00932869	0.625261
cg14301774	0.00567142	0.0132221	0.668808	-0.00372434	0.00717985	0.604997	-0.000325854	0.010851	0.976098
cg14301880	-0.0117041	0.00803107	0.147869	0.00102229	0.00436104	0.815099	0.0114468	0.00659091	0.0852308
cg14301914	0.000163847	0.00597177	0.978161	-0.0040108	0.00324279	0.218783	0.00176154	0.00490089	0.71996
cg14301932	0.00370231	0.00756147	0.625372	0.00166579	0.00410603	0.685755	-0.00254482	0.00620552	0.682537
cg14301933	-0.0102876	0.0106258	0.335083	0.0125813	0.00577002	0.0313542	0.00855519	0.00872033	0.328715
cg14302049	-0.00494089	0.0161399	0.760085	-0.00462596	0.00876429	0.598688	0.0109938	0.0132456	0.40834
cg14302083	-0.00597136	0.0113427	0.599637	0.00651454	0.00615935	0.292524	0.000790568	0.00930873	0.932473
cg14302113	-0.0021391	0.00397932	0.591971	-0.000967939	0.00216085	0.655075	0.00182839	0.00326573	0.576706
cg14302157	0.0720942	0.0221775	0.00152771	-0.0220038	0.0120429	0.070392	-0.0644073	0.0182006	0.000590234
cg14302214	0.00168187	0.00535834	0.754207	0.00240001	0.00290969	0.41125	0.000104524	0.00439746	0.98108
cg14302224	-0.00694163	0.0155153	0.655462	0.00306598	0.00842513	0.716625	0.0110866	0.012733	0.385818
cg14302308	-0.0194259	0.01253	0.12393	0.0105064	0.00680405	0.125428	0.0131986	0.0102831	0.202005
cg14302353	-0.00078669	0.00841098	0.925652	0.0011441	0.00456734	0.80267	-0.000621897	0.0069027	0.928376
cg14302428	-0.00593632	0.0103256	0.566525	-0.00596996	0.00560702	0.28933	0.0133705	0.00847398	0.117477
cg14302446	-0.0159125	0.0145859	0.277676	0.00165146	0.00792043	0.835219	0.00910584	0.0119703	0.448461
cg14302471	0.00279199	0.00754056	0.711899	-0.00319619	0.00409468	0.436732	-0.00505074	0.00618836	0.416168
cg14302489	-0.0012266	0.00351287	0.727628	-0.000271807	0.00190756	0.886954	0.000834397	0.00288293	0.7728
cg14302554	0.000162236	0.00667863	0.980664	-0.00269787	0.00362663	0.458521	0.00136237	0.00548099	0.804163
cg14302611	0.0102521	0.0107016	0.340167	-0.00889531	0.00581121	0.12871	-0.00402501	0.00878257	0.647645
cg14302612	0.00728951	0.00871958	0.404971	-0.00395536	0.00473491	0.405325	-0.00612187	0.00715595	0.394137
cg14302662	0.00051893	0.00264176	0.844633	0.00166466	0.00143453	0.24839	-0.00238915	0.00216803	0.27287
cg14302760	0.00825153	0.0064485	0.203377	-0.000450166	0.00350167	0.897943	-0.00768097	0.00529214	0.149517
cg14302778	-0.0202181	0.0135357	0.13812	-0.00271505	0.00735019	0.712551	0.015651	0.0111085	0.161677
cg14302804	-0.0103827	0.00655523	0.116093	-0.00198009	0.00355963	0.579161	0.0112735	0.00537972	0.0384158
cg14302904	0.030472	0.0153163	0.0491271	-0.00135959	0.00831709	0.870449	-0.0300546	0.0125698	0.0184995
cg14302909	-0.0488675	0.0196881	0.0145733	0.0111517	0.010691	0.299197	0.0488421	0.0161576	0.00311572
cg14302936	-0.000931218	0.0123798	0.940176	-0.00157478	0.0067225	0.815223	-0.00108268	0.0101598	0.915328
cg14302969	0.00101936	0.0200011	0.959446	-0.014363	0.010861	0.188766	-0.00105813	0.0164144	0.948718
cg14302973	0.019578	0.0207416	0.34729	0.00724059	0.0112631	0.521654	-0.00875259	0.0170222	0.608152
cg14302996	0.00514496	0.0052488	0.329131	-0.00755948	0.00285021	0.00917774	-0.00109665	0.00430757	0.799518
cg14303000	0.00021414	0.00342274	0.950227	0.00149708	0.00185862	0.42228	-0.000843451	0.00280896	0.764537
cg14303017	-0.00833341	0.0106552	0.435838	0.00622034	0.00578601	0.284698	0.00515135	0.00874448	0.557004
cg14303018	0.00633474	0.0079171	0.425358	-0.00251584	0.00429915	0.559616	-0.0027675	0.00649738	0.670983
cg14303079	0.0172487	0.0133158	0.197911	-0.0106023	0.00723076	0.145426	-0.00832801	0.010928	0.447642
cg14303122	0.00434916	0.0183521	0.813109	-0.00660592	0.00996556	0.508797	-0.000552269	0.0150611	0.970816
cg14303142	0.00264526	0.014456	0.855145	-0.00186062	0.00784992	0.813079	-0.000830884	0.0118637	0.944292
cg14303183	-0.000213136	0.00799895	0.978791	0.00223936	0.0043436	0.6072	-0.00152716	0.00656455	0.816475
cg14303250	-0.028058	0.0183845	0.129835	0.0170639	0.00998315	0.0902212	0.0241179	0.0150877	0.112797
cg14303335	0.0147594	0.0126611	0.246246	0.00152389	0.00687523	0.824998	-0.0138252	0.0103906	0.18609
cg14303343	-0.00373187	0.0111095	0.737573	0.00268258	0.00603268	0.657429	-0.00105336	0.00911729	0.908233
cg14303369	-0.00357585	0.0155686	0.818764	0.00716507	0.00845409	0.398542	0.000123792	0.0127768	0.992287
cg14303437	-0.0436823	0.0208898	0.0388231	0.0212574	0.0113436	0.0635892	0.0363557	0.0171437	0.0361993
cg14303464	0.00600655	0.0185314	0.746456	0.00341786	0.0100629	0.734769	0.00698023	0.0152083	0.647157
cg14303478	-0.0265124	0.0109366	0.016972	0.00108185	0.00593878	0.855787	0.0284767	0.00897538	0.00195777
cg14303481	-0.00287785	0.011678	0.805807	-0.00304594	0.00634143	0.631951	0.0084518	0.0095839	0.379767
cg14303526	0.00721509	0.00804683	0.37187	-0.00482674	0.0043696	0.271735	-0.00711541	0.00660384	0.28363
cg14303674	-0.00908487	0.0215617	0.674327	0.017197	0.0117085	0.14475	-0.00938489	0.0176952	0.596928
cg14303699	0.0145883	0.018423	0.430149	-0.00854464	0.0100041	0.394896	-0.0127139	0.0151193	0.402226
cg14303740	0.0104767	0.0182973	0.568096	-0.00164366	0.00993584	0.868911	-0.00252017	0.0150162	0.867025
cg14303767	-0.00295427	0.00683753	0.666538	-0.007652	0.00371292	0.0416699	0.0072292	0.0056114	0.200343
cg14303778	-0.00150294	0.00705974	0.831808	-0.00197235	0.00383359	0.60794	0.00178129	0.00579376	0.759082
cg14303925	-0.0010888	0.00663715	0.869995	-0.00633404	0.00360411	0.0816231	0.00486761	0.00544695	0.373465
cg14303939	0.00385797	0.00292786	0.190349	-0.00141095	0.00158989	0.376771	-0.00551341	0.00240282	0.0236565
cg14303948	0.00570535	0.00517037	0.272232	0.000531652	0.00280762	0.85016	-0.00595106	0.0042432	0.163584
cg14303972	-0.0190744	0.0189376	0.316039	0.00947829	0.0102835	0.358704	0.0148238	0.0155417	0.34227
cg14303974	0.0137415	0.0129783	0.292006	0.00132495	0.00704747	0.85122	-0.0141781	0.010651	0.185889
cg14304014	0.000618178	0.00667071	0.926334	-0.00226112	0.00362233	0.533778	-0.00123735	0.00547449	0.821604
cg14304022	0.0122356	0.00976788	0.212996	0.00297269	0.00530417	0.576316	-0.0150195	0.00801627	0.0636359
cg14304041	-0.00183591	0.00217648	0.400769	-0.00169183	0.00118188	0.155129	0.00252285	0.00178619	0.160649
cg14304059	-0.00602567	0.0118789	0.61299	-0.000389904	0.0064505	0.95191	0.00874958	0.00974874	0.371408
cg14304073	-0.0424182	0.0197532	0.0339563	0.00537346	0.0107264	0.617403	0.0385784	0.016211	0.0190449
cg14304177	-0.000531908	0.00318305	0.867593	0.00166338	0.00172846	0.337986	-0.0022592	0.00261226	0.389005
cg14304186	-0.00226768	0.00353273	0.522269	-0.00036408	0.00191834	0.849825	0.000440919	0.00289922	0.879401
cg14304234	0.00036364	0.0106221	0.972752	0.00535503	0.005768	0.355232	-0.00730275	0.00871728	0.403998
cg14304236	-0.00413578	0.00776735	0.595484	-0.00512625	0.00421783	0.226825	0.00576286	0.00637448	0.367944
cg14304249	-0.0300407	0.0178854	0.0958695	0.0134128	0.00971214	0.170067	0.0339831	0.0146781	0.0224562
cg14304267	0.00514733	0.00341434	0.134533	0.000489283	0.00185406	0.792352	-0.00536803	0.00280207	0.0579942
cg14304290	-0.0114985	0.0084616	0.176957	0.00125829	0.00459483	0.784714	0.00901717	0.00694424	0.196827
cg14304326	0.0351168	0.0238023	0.142975	-0.00569642	0.0129252	0.660278	-0.0226125	0.019534	0.249536
cg14304336	0.0161847	0.013361	0.22836	-0.0160377	0.00725529	0.0291421	-0.00770055	0.010965	0.483987
cg14304349	0.0357678	0.0595122	0.549065	0.0104428	0.0323164	0.7472	-0.00804656	0.0488403	0.869441
cg14304364	-0.00541159	0.00543045	0.321181	-0.00245279	0.00294885	0.407335	0.00528998	0.00445665	0.23779
cg14304496	-0.0143708	0.00724344	0.0497489	0.00513582	0.00393334	0.194374	0.00985818	0.00594452	0.100093
cg14304509	0.00136581	0.00268774	0.612356	-0.000645719	0.0014595	0.65905	-0.00030627	0.00220576	0.889823
cg14304513	-0.0138556	0.00801601	0.0867055	0.0010549	0.00435286	0.808963	0.0103122	0.00657855	0.119859
cg14304515	-0.0139178	0.00867222	0.111389	0.00109946	0.0047092	0.81583	0.0120359	0.00711709	0.0936438
cg14304552	0.00582085	0.00878801	0.509124	-0.0050096	0.00477207	0.296122	-0.00234124	0.00721211	0.746081
cg14304626	-0.017381	0.00742504	0.0210411	0.00536012	0.00403195	0.186463	0.010516	0.00609356	0.0872005
cg14304656	0.0138418	0.0198531	0.487143	0.0018518	0.0107807	0.863934	-0.0137844	0.016293	0.399371
cg14304674	-0.0207911	0.0142578	0.147627	0.00428675	0.00774227	0.580921	0.0181768	0.011701	0.123192
cg14304690	-0.00413757	0.00384562	0.284318	-0.000245083	0.00208825	0.906787	0.00530952	0.00315601	0.0953371
cg14304702	-0.0132075	0.00846516	0.121581	-0.00219897	0.00459676	0.633334	0.0102701	0.00694716	0.14218
cg14304738	-0.00361775	0.0111753	0.746759	0.00596034	0.00606842	0.328161	-0.00355873	0.0091713	0.698744
cg14304761	-0.000904768	0.00453888	0.842367	0.000852032	0.00246471	0.730234	0.000404267	0.00372495	0.913774
cg14304765	-0.00756071	0.00898847	0.402085	-0.000889782	0.00488093	0.855685	0.00609941	0.00737663	0.410109
cg14304779	0.00212109	0.0110725	0.848437	0.000462792	0.0060126	0.938787	-0.00490741	0.00908694	0.590253
cg14304787	-0.00194789	0.0124191	0.875654	0.00357313	0.00674383	0.597293	0.00554823	0.0101921	0.58729
cg14304791	-0.0123284	0.00935932	0.190499	-0.000840272	0.0050823	0.868985	0.00537599	0.00768097	0.485461
cg14304809	-0.0207928	0.0105939	0.0522055	0.00125663	0.00575273	0.827491	0.0125954	0.00869419	0.150262
cg14304838	0.0671312	0.0356057	0.0620138	-0.038363	0.0193347	0.049729	-0.0271435	0.0292208	0.354969
cg14304890	0.0247123	0.0115268	0.0342425	-0.00670659	0.00625927	0.286306	-0.0119136	0.00945974	0.210551
cg14304916	0.00127438	0.00319569	0.690827	-0.000524368	0.00173533	0.763091	-0.00166587	0.00262263	0.526622
cg14304922	0.0149098	0.0129601	0.252458	-0.00556239	0.0070376	0.431006	-0.00694343	0.010636	0.515234
cg14304960	0.000374995	0.00741978	0.959784	0.00333792	0.0040291	0.409207	-0.00357866	0.00608924	0.557937
cg14304998	0.00168697	0.0131348	0.898039	-0.000674968	0.00713245	0.924778	-0.00499283	0.0107794	0.644149
cg14305028	0.000483648	0.00643719	0.940245	-0.00307133	0.00349553	0.381508	0.00120381	0.00528285	0.82017
cg14305139	-0.00640853	0.0153235	0.676606	0.00463481	0.008321	0.578658	0.0154263	0.0125757	0.222564
cg14305175	-0.000427412	0.00773967	0.956061	-0.0013305	0.0042028	0.752166	-0.0002469	0.00635176	0.969064
cg14305179	0.00460959	0.00649943	0.479682	-0.00448604	0.00352933	0.206383	0.00239534	0.00533393	0.654261
cg14305183	0.00923432	0.0115268	0.424791	0.0148291	0.00625929	0.0195728	-0.00902454	0.00945977	0.34218
cg14305218	-0.00384822	0.00333626	0.251225	-0.000358331	0.00181166	0.843573	0.00198932	0.00273799	0.469037
cg14305230	0.00516976	0.0101396	0.611173	-0.000367822	0.00550604	0.946859	-0.00248899	0.00832137	0.765421
cg14305262	0.0190888	0.011593	0.102499	-0.00594749	0.00629525	0.346853	-0.0180129	0.00951412	0.060948
cg14305263	0.013612	0.00690282	0.0511257	-0.00676395	0.00374838	0.0738888	-0.0106172	0.00566498	0.063558
cg14305264	-0.00610905	0.00304542	0.047313	0.00300983	0.00165373	0.071474	0.00419079	0.00249931	0.0964253
cg14305269	0.00645035	0.00841964	0.445253	-0.00113703	0.00457204	0.804063	-0.000679982	0.0069098	0.921787
cg14305313	0.00660106	0.00575518	0.25388	-0.00284135	0.00312519	0.365244	-0.0107479	0.00472314	0.0248085
cg14305335	0.000364731	0.0110763	0.973791	0.0144836	0.00601466	0.0177009	-0.00545765	0.00909006	0.549476
cg14305383	-0.0172785	0.0220492	0.43494	0.0203351	0.0119732	0.0922616	0.00880617	0.0180953	0.627471
cg14305401	-0.0159328	0.0217736	0.465878	-0.00510911	0.0118235	0.666504	0.025519	0.0178691	0.156093
cg14305420	-0.0098867	0.0101282	0.33113	0.00495056	0.00549984	0.370018	0.000939112	0.00831199	0.91025
cg14305452	0.00131939	0.00277982	0.635992	0.00165695	0.0015095	0.27474	-0.000744176	0.00228133	0.744891
cg14305454	0.00499774	0.00999931	0.618209	-0.00517526	0.00542983	0.342621	-0.00255107	0.0082062	0.756487
cg14305476	-0.00298815	0.00702328	0.671329	0.00712318	0.00381379	0.0644592	0.000855346	0.00576384	0.8823
cg14305526	0.0105209	0.0155648	0.500495	-0.00625045	0.00845201	0.461165	-0.010301	0.0127737	0.421738
cg14305536	0.0194549	0.0145761	0.184725	-0.000580225	0.00791511	0.941696	-0.00124642	0.0119622	0.917203
cg14305573	-0.0130604	0.0136741	0.341612	0.00338685	0.00742533	0.649203	0.00129867	0.011222	0.908082
cg14305641	-0.0129033	0.0153797	0.403297	0.0138797	0.00835148	0.0993713	0.00207188	0.0126217	0.869913
cg14305657	-0.00169391	0.0086139	0.844465	-0.00752648	0.00467753	0.110467	0.00671075	0.00706923	0.344554
cg14305659	-0.00299287	0.0117699	0.799752	0.00418461	0.00639129	0.514005	0.00505786	0.00965926	0.601591
cg14305701	-0.0134133	0.02131	0.530367	-0.00809457	0.0115718	0.485709	0.0136187	0.0174886	0.437819
cg14305711	-0.00787519	0.00457282	0.0878485	-0.00178394	0.00248314	0.474021	0.00925327	0.00375281	0.0152196
cg14305763	-0.00101292	0.00250425	0.686646	-0.000252721	0.00135986	0.85291	0.00106638	0.00205518	0.604892
cg14305798	0.00696089	0.00674311	0.304198	-0.0049028	0.00366165	0.183344	-0.0034882	0.00553391	0.529786
cg14305801	0.00328859	0.0111284	0.768159	-8.89651e-05	0.00604295	0.988281	0.00128316	0.00913282	0.888522
cg14305814	0.0404777	0.02794	0.150256	-0.00481447	0.015172	0.751598	-0.0301772	0.0229297	0.190886
cg14305907	0.00130329	0.00751256	0.862592	-0.000142706	0.00407948	0.972158	-0.00112475	0.00616538	0.855581
cg14305917	-0.00396102	0.00889298	0.656899	0.00510341	0.00482907	0.292914	0.00178466	0.00729826	0.807274
cg14305942	0.00559818	0.00662607	0.400016	-0.00272646	0.00359809	0.45022	-0.0062916	0.00543786	0.249779
cg14305943	-0.0485637	0.0178957	0.00772534	0.00968298	0.00971772	0.32123	0.044449	0.0146865	0.00308126
cg14305965	0.00149664	0.00700209	0.831144	-0.00281964	0.00380228	0.459932	-0.00293727	0.00574645	0.610274
cg14306023	-0.00944038	0.0107283	0.380805	0.00675206	0.0058257	0.24896	0.00285735	0.00880447	0.74615
cg14306058	-0.0237364	0.0202633	0.243968	0.00815376	0.0110034	0.460258	0.00576463	0.0166296	0.729517
cg14306094	0.00491327	0.00339212	0.15034	-8.53671e-05	0.00184199	0.963119	-0.00530163	0.00278383	0.0594653
cg14306118	-0.0051099	0.0102221	0.618151	-0.00190856	0.00555079	0.731627	0.00432043	0.008389	0.607579
cg14306145	0.00228769	0.00378094	0.546386	-0.00142898	0.00205313	0.487897	-0.00139386	0.00310292	0.654165
cg14306161	-0.0134047	0.0147939	0.366866	0.00684256	0.0080334	0.396196	0.012107	0.012141	0.320855
cg14306254	-0.00324535	0.00747596	0.665062	0.000590475	0.0040596	0.884621	0.00640345	0.00613534	0.298913
cg14306260	-0.00977781	0.0205868	0.635761	0.00174238	0.0111791	0.876428	0.0111028	0.0168951	0.512452
cg14306261	0.00328902	0.00562557	0.559977	-0.000671026	0.0030548	0.826541	-3.83022e-05	0.00461678	0.993396
cg14306264	0.00547272	0.00391391	0.164844	-0.00373784	0.00212534	0.0814086	-0.00561831	0.00321206	0.0830577
cg14306330	-0.0241752	0.0181579	0.185816	0.00499671	0.00986015	0.613339	0.0161461	0.0149018	0.280956
cg14306366	-0.0091073	0.00854682	0.288948	-0.00163211	0.0046411	0.725762	0.00616554	0.00701418	0.381311
cg14306432	0.0329327	0.0236261	0.166154	-0.0179764	0.0128294	0.163974	-0.00482353	0.0193894	0.804001
cg14306451	0.00064932	0.00325074	0.842049	-0.00088308	0.00176522	0.617887	0.000688371	0.00266781	0.796867
cg14306578	0.00356402	0.00647002	0.582853	0.00278166	0.00351336	0.430218	-0.00369488	0.0053098	0.487984
cg14306652	-0.0198264	0.01726	0.253175	-0.00247026	0.00937255	0.79261	0.0096213	0.0141649	0.498415
cg14306663	0.00145952	0.00816922	0.858533	-0.00404288	0.00443606	0.364095	-0.00280011	0.00670428	0.67701
cg14306683	-0.0261647	0.0107549	0.0165936	0.0142206	0.00584012	0.0165	0.0137555	0.00882628	0.121994
cg14306687	0.00115132	0.00783792	0.883487	-0.00331672	0.00425616	0.437491	0.00400327	0.0064324	0.534993
cg14306688	-0.0189276	0.0177877	0.289621	0.0152748	0.00965911	0.116661	0.0151676	0.014598	0.301073
cg14306709	-0.00747495	0.00828127	0.368693	0.00432718	0.0044969	0.33803	0.0025421	0.00679624	0.709091
cg14306734	-0.0132191	0.0157046	0.401764	0.0121944	0.00852791	0.155569	0.0092898	0.0128884	0.472568
cg14306774	-0.0197683	0.0205186	0.337443	-0.00891958	0.011142	0.425127	0.00958712	0.0168391	0.570289
cg14306812	-0.00159521	0.00208747	0.446394	0.000543378	0.00113354	0.632632	0.00131002	0.00171314	0.446096
cg14306819	-0.000428808	0.0073123	0.953344	-0.0030694	0.00397073	0.441177	0.00319978	0.00600104	0.594968
cg14306875	0.0592592	0.0217304	0.00743979	-0.0202191	0.0118	0.0894421	-0.0454864	0.0178336	0.0121288
cg14306953	-0.0360599	0.0264412	0.175422	0.00709395	0.0143581	0.622241	0.01551	0.0216997	0.476274
cg14306956	0.00690822	0.00799162	0.389231	-0.00232786	0.00433962	0.592751	-0.000632251	0.00655854	0.923377
cg14306994	0.0109395	0.00761933	0.153911	-0.00676256	0.00413746	0.105018	-0.00722373	0.006253	0.250495
cg14307056	0.00361502	0.0129766	0.78109	-0.000588231	0.00704657	0.933624	-0.000468515	0.0106496	0.964989
cg14307134	0.00355487	0.00330853	0.28497	-0.000343092	0.0017966	0.848903	-0.00167319	0.00271523	0.539019
cg14307152	-0.00607143	0.00773241	0.434029	0.00477088	0.00419886	0.258329	0.00427978	0.00634581	0.501456
cg14307157	0.00114773	0.00718798	0.873431	-0.00122685	0.00390322	0.753875	-0.000769975	0.00589901	0.896389
cg14307189	-0.00183585	0.00664944	0.782996	0.0011654	0.00361078	0.747494	0.00186868	0.00545704	0.732678
cg14307192	0.00395219	0.00598285	0.510258	-0.000141918	0.00324881	0.965236	0.00193899	0.00490999	0.693675
cg14307212	-0.0305681	0.0246714	0.217978	0.0104833	0.0133971	0.435596	0.0176602	0.0202472	0.384982
cg14307214	0.0156709	0.0127853	0.22293	-0.00634876	0.00694268	0.362479	-0.00644989	0.0104926	0.540016
cg14307220	-0.0206805	0.0164911	0.212487	0.0157376	0.00895502	0.0816316	0.00613111	0.0135339	0.651427
cg14307223	0.0172631	0.00779137	0.0287735	-0.00635599	0.00423088	0.135888	-0.0128839	0.0063942	0.0463496
cg14307300	0.00612139	0.00853638	0.474836	-0.00310248	0.00463543	0.504709	-0.0103514	0.00700561	0.142377
cg14307304	-0.00202403	0.00820979	0.805725	-0.000115471	0.00445809	0.979383	-0.00347805	0.00673758	0.60674
cg14307373	-0.00231109	0.00381649	0.546058	0.000126489	0.00207243	0.951443	0.00147063	0.0031321	0.639616
cg14307426	-0.0174706	0.0124083	0.16196	0.00442728	0.00673799	0.512513	0.0115478	0.0101832	0.259258
cg14307471	0.000752054	0.0200333	0.970122	-0.0191274	0.0108785	0.0814816	0.0216673	0.0164409	0.190277
cg14307477	-0.0325966	0.0284417	0.254247	0.00268963	0.0154444	0.862068	0.00398822	0.0233414	0.864644
cg14307506	-0.0026929	0.0154629	0.862066	0.00811972	0.0083967	0.335658	-0.0082667	0.0126901	0.516127
cg14307518	-0.0037853	0.00327555	0.25034	-0.000503479	0.00177869	0.777662	0.00396777	0.00268817	0.142798
cg14307660	-0.0110033	0.012221	0.369897	-0.00102641	0.00663625	0.877367	0.00615259	0.0100295	0.540845
cg14307667	0.00137967	0.00206862	0.506199	-0.00115546	0.00112331	0.305913	-0.000775832	0.00169767	0.648574
cg14307687	0.000812901	0.0102834	0.937137	0.00360308	0.00558411	0.520116	0.00102085	0.00843935	0.903941
cg14307767	0.0385606	0.0184906	0.0393448	-0.016818	0.0100408	0.09678	-0.0318575	0.0151748	0.0380712
cg14307780	-0.00463955	0.00223548	0.04028	-0.000298504	0.00121391	0.806216	0.00526007	0.00183461	0.00496514
cg14307806	0.000430402	0.0121284	0.971756	-0.0053433	0.006586	0.418939	0.00780032	0.00995352	0.434916
cg14307826	0.00151518	0.00554042	0.784999	-0.00405043	0.00300857	0.180974	0.00130107	0.00454689	0.775306
cg14307853	0.00311579	0.0133786	0.816277	-0.0017427	0.00726486	0.810869	-0.00279214	0.0109795	0.799735
cg14307892	-0.00236851	0.00648761	0.715752	-0.000996962	0.00352291	0.777713	0.00360877	0.00532423	0.499321
cg14307895	-0.00332173	0.0148588	0.82352	0.00820901	0.00806866	0.311198	0.00291216	0.0121943	0.811695
cg14307922	0.00264614	0.00232252	0.257037	-0.000153942	0.00126118	0.903073	-0.00218275	0.00190604	0.254621
cg14307944	-0.0023982	0.00511956	0.640398	0.00212929	0.00278003	0.445361	-0.00333876	0.0042015	0.428523
cg14307985	8.25496e-05	0.00440929	0.985097	0.000207195	0.00239434	0.931198	-2.26273e-05	0.0036186	0.995022
cg14308028	0.0151867	0.00807302	0.062594	-0.00430041	0.00438382	0.328759	-0.00501903	0.00662534	0.45034
cg14308029	0.00237516	0.00754111	0.753388	-0.00361968	0.00409498	0.378662	-0.00373213	0.00618881	0.54772
cg14308107	-0.0104192	0.0115905	0.370645	0.00261601	0.00629389	0.678482	-4.66278e-05	0.00951206	0.996098
cg14308186	-0.00747564	0.00981787	0.448029	-0.00234291	0.00533131	0.661188	0.00807278	0.00805729	0.31858
cg14308215	0.00999153	0.016733	0.551659	-0.0123523	0.00908639	0.17679	-0.0206183	0.0137324	0.136108
cg14308254	-0.000165783	0.0120468	0.989045	0.00301489	0.00654168	0.645799	-0.00341233	0.00988655	0.730641
cg14308265	-0.00798611	0.00930147	0.392436	0.00124186	0.0050509	0.806241	0.00157712	0.0076335	0.8367
cg14308286	0.000903296	0.00596247	0.879861	-0.0015994	0.00323775	0.622302	0.00225599	0.00489326	0.64568
cg14308291	0.0026435	0.00396532	0.506389	-0.00525527	0.00215325	0.016258	0.000600264	0.00325425	0.853996
cg14308304	-0.00250062	0.00789695	0.752104	-0.00121254	0.00428821	0.777891	0.00199017	0.00648084	0.759359
cg14308311	0.0148473	0.0197296	0.453334	0.00603883	0.0107136	0.574132	-0.0128119	0.0161916	0.430489
cg14308325	0.0145596	0.0156938	0.355578	-0.0132116	0.00852205	0.123945	-0.00201045	0.0128795	0.876243
cg14308332	0.00208772	0.00244987	0.395969	-0.00110556	0.00133033	0.407752	-0.000363233	0.00201055	0.856964
cg14308364	0.00309755	0.0093766	0.741765	-0.0055603	0.00509169	0.277204	-0.00211119	0.00769515	0.784327
cg14308375	-0.00570464	0.00472221	0.229621	0.00431408	0.00256426	0.0953307	0.0027334	0.00387541	0.482103
cg14308424	-0.00811872	0.0116586	0.487666	0.000371758	0.00633088	0.953281	0.00967504	0.00956797	0.314144
cg14308452	-0.0164617	0.00757243	0.0318558	0.00794052	0.00411199	0.0560486	0.00816007	0.00621452	0.191893
cg14308493	0.00150763	0.00200746	0.454248	-0.000844366	0.00109009	0.440248	-0.00124047	0.00164747	0.453085
cg14308502	-0.012224	0.00847607	0.152094	0.00244205	0.00460268	0.596785	0.0100067	0.00695611	0.153119
cg14308509	0.0189747	0.00980356	0.0554969	-0.00665684	0.00532354	0.213787	-0.0153816	0.00804555	0.0585018
cg14308511	-0.0180657	0.00904543	0.0482711	0.00317129	0.00491186	0.519858	0.00657552	0.00742337	0.377665
cg14308526	0.025507	0.00815554	0.00225584	0.00234821	0.00442863	0.597018	-0.0174809	0.00669306	0.0102641
cg14308587	0.000312346	0.0152117	0.983655	0.00155238	0.00826025	0.851275	0.00106702	0.0124839	0.932042
cg14308612	-0.012842	0.0085008	0.133737	-0.00314625	0.00461611	0.496937	0.00670681	0.0069764	0.338482
cg14308624	-0.00661545	0.0044408	0.139166	0.00129638	0.00241145	0.591943	0.0061798	0.00364446	0.0927774
cg14308633	0.0201405	0.0126085	0.113049	-0.0124703	0.00684665	0.0712686	-0.010394	0.0103475	0.317342
cg14308648	-0.0150869	0.0206855	0.467339	0.0106007	0.0112327	0.347369	0.0105472	0.0169761	0.535691
cg14308701	-0.00123767	0.00917431	0.892933	-0.00346479	0.00498184	0.488219	0.00335014	0.00752914	0.657225
cg14308782	-0.032588	0.0214354	0.131307	0.0137871	0.0116399	0.238779	0.0332714	0.0175915	0.0612102
cg14308831	0.00264418	0.014075	0.85133	-0.0131777	0.00764301	0.0874904	0.00582925	0.011551	0.614812
cg14308867	-0.00445959	0.00758538	0.557791	0.00449054	0.00411902	0.278009	0.0024641	0.00622514	0.692997
cg14308944	-0.0362382	0.0170872	0.036187	0.0131503	0.00927869	0.159235	0.0326937	0.014023	0.0215524
cg14308967	-0.0170869	0.020816	0.413504	0.00543474	0.0113035	0.631614	0.0304026	0.0170832	0.0778909
cg14308980	-0.00435777	0.0042342	0.305651	0.00159383	0.00229926	0.489651	0.00334875	0.00347491	0.337313
cg14309002	0.00495138	0.0110276	0.654314	-0.00222851	0.00598819	0.710496	-0.00165417	0.00905006	0.855307
cg14309008	-0.00649158	0.00990751	0.513696	0.00414925	0.00537999	0.44222	0.00540171	0.00813086	0.507859
cg14309051	-0.00784718	0.0168887	0.643107	0.0073917	0.00917093	0.421986	-0.00414792	0.0138602	0.765299
cg14309078	0.00197967	0.00879729	0.822372	-0.00553746	0.00477711	0.248899	0.000207613	0.00721973	0.977111
cg14309093	0.00154599	0.0225412	0.945445	0.000293485	0.0122404	0.980915	-0.0110992	0.0184991	0.549748
cg14309111	0.00373499	0.00346911	0.283996	0.000393436	0.0018838	0.83495	-0.00551979	0.00284702	0.0550879
cg14309153	0.00356668	0.0108373	0.742697	0.00363633	0.00588488	0.537911	-0.0086597	0.00889392	0.332359
cg14309159	-0.00659826	0.00821419	0.423547	0.00610955	0.00446048	0.173567	0.00166354	0.00674119	0.805544
cg14309246	-0.0323044	0.0123515	0.0101625	-0.00294453	0.00670714	0.661512	0.0309827	0.0101366	0.00281091
cg14309262	-2.50665e-05	0.00203564	0.990198	0.000105714	0.0011054	0.923985	0.00109511	0.0016706	0.513503
cg14309276	-0.0111845	0.0191194	0.559758	0.0255129	0.0103822	0.0155578	-0.000147672	0.0156908	0.992508
cg14309283	-0.00498603	0.014997	0.740168	0.00494747	0.00814367	0.544756	-0.000826215	0.0123077	0.9466
cg14309307	-0.00141418	0.0114941	0.902304	0.0101376	0.00624153	0.107191	-0.00785809	0.00943292	0.406622
cg14309384	-0.00186957	0.00270681	0.491214	0.00147815	0.00146985	0.316794	0.00157814	0.00222141	0.478947
cg14309385	-0.00154924	0.0064803	0.811496	0.00214096	0.00351894	0.54417	-0.00287508	0.00531823	0.589871
cg14309394	-0.000432552	0.00680751	0.949452	-8.29029e-05	0.00369662	0.982148	-0.0026275	0.00558677	0.639067
cg14309446	0.00786489	0.0156524	0.61634	0.00144844	0.00849958	0.864998	-0.00601734	0.0128456	0.640399
cg14309469	-0.00259048	0.00917417	0.778193	-0.00345929	0.00498177	0.488902	0.00394143	0.00752902	0.601681
cg14309485	0.0131327	0.0122845	0.287389	0.00267901	0.00667075	0.688753	-0.0169268	0.0100816	0.0959954
cg14309501	-0.00393256	0.00442829	0.376449	0.00109937	0.00240465	0.648441	0.000755579	0.00363419	0.835685
cg14309520	-0.00972369	0.0105317	0.357882	0.000552898	0.00571893	0.923158	0.00719897	0.00864311	0.406698
cg14309691	0.0047946	0.00907519	0.598342	-0.00400662	0.00492802	0.417958	0.000312194	0.00744779	0.96664
cg14309743	-0.0101386	0.00349212	0.00446299	0.00232318	0.00189629	0.223149	0.00588372	0.0028659	0.0424441
cg14309846	-0.00291496	0.00641937	0.65066	0.00397669	0.00348585	0.256428	0.00133535	0.00526823	0.800377
cg14309884	0.000618677	0.00284049	0.827983	-0.000408482	0.00154244	0.791638	0.00103803	0.00233112	0.656983
cg14309893	-0.0194622	0.0178599	0.27822	0.00497494	0.0096983	0.609001	0.00893408	0.0146572	0.543427
cg14309916	-0.0181723	0.0255436	0.478328	0.00475556	0.0138707	0.732366	0.0171952	0.020963	0.413841
cg14309936	0.00133961	0.00269149	0.619675	0.000257354	0.00146153	0.860551	0.000184454	0.00220884	0.9336
cg14309938	0.00562536	0.00865293	0.516976	-0.00491236	0.00469872	0.298098	-0.000435658	0.00710125	0.951192
cg14309943	-0.0162496	0.0191707	0.398487	-0.00490857	0.0104101	0.638202	0.0198726	0.0157329	0.209217
cg14309955	0.00122681	0.0148531	0.934322	0.00577775	0.00806554	0.475293	-0.00062888	0.0121896	0.958948
cg14309996	-0.00160916	0.00790775	0.839127	-0.000702623	0.00429407	0.870326	-0.000555862	0.0064897	0.931898
cg14310021	-0.003304	0.00880898	0.708329	0.00108806	0.00478346	0.820486	0.00852668	0.00722932	0.24076
cg14310034	0.0100788	0.00851655	0.239185	-0.00202007	0.00462466	0.66311	-0.0100399	0.00698933	0.153711
cg14310080	0.0098328	0.00787753	0.214605	-0.00528513	0.00427766	0.21927	-0.00080108	0.0064649	0.901611
cg14310109	-0.0172429	0.0183459	0.34934	0.0108611	0.00996219	0.277993	0.00323639	0.015056	0.830199
cg14310162	-0.00489601	0.0031558	0.123671	0.000770988	0.00171367	0.653664	0.00264778	0.00258989	0.308858
cg14310179	0.0142028	0.00933934	0.131192	-0.00153112	0.00507146	0.763291	-0.01714	0.00766458	0.0273524
cg14310198	0.0099501	0.0072757	0.174232	-0.00267443	0.00395086	0.499875	-0.00362121	0.005971	0.545455
cg14310212	-0.00452042	0.00841303	0.592138	0.00119129	0.00456845	0.794762	0.00490065	0.00690438	0.479337
cg14310225	-0.00817577	0.00812637	0.316586	0.00419917	0.00441279	0.343391	0.00365752	0.00666912	0.584511
cg14310231	0.0100296	0.00834181	0.23182	-0.00200403	0.00452978	0.65906	-0.00482511	0.00684593	0.482415
cg14310240	0.00477329	0.0119719	0.690882	0.0013798	0.006501	0.83231	-0.00753338	0.00982507	0.444873
cg14310270	-0.00652426	0.00718249	0.365676	-0.00194657	0.00390024	0.618714	0.00616577	0.0058945	0.297845
cg14310274	0.00140994	0.0134491	0.916698	0.00103649	0.00730317	0.8874	-0.00118567	0.0110374	0.914649
cg14310418	-0.00567847	0.0152335	0.710043	-0.00511299	0.0082721	0.537787	-0.00818636	0.0125018	0.513953
cg14310447	-0.0183043	0.0176667	0.302433	-0.0080352	0.0095934	0.404085	0.0159338	0.0144987	0.274173
cg14310499	0.000488206	0.0130908	0.970318	0.00641846	0.0071086	0.368544	0.00493405	0.0107433	0.64695
cg14310533	0.0192332	0.0155602	0.219072	-0.01471	0.00844952	0.084492	-0.0116765	0.0127699	0.362518
cg14310558	0.00891268	0.00700644	0.206031	0.000413042	0.00380464	0.913747	-0.00695195	0.00575002	0.229243
cg14310575	0.0116195	0.00938133	0.218138	-0.00426296	0.00509426	0.404511	-0.00369059	0.00769904	0.632636
cg14310606	0.0249517	0.0186127	0.182823	-0.0191396	0.0101071	0.0608956	-0.0106896	0.015275	0.485523
cg14310608	-0.0142703	0.00884326	0.109461	-0.00104162	0.00480208	0.828681	0.00528957	0.00725746	0.467645
cg14310674	-0.00781242	0.0141071	0.580844	0.0107392	0.00766045	0.163761	-0.00331344	0.0115774	0.775264
cg14310696	0.00131402	0.00354137	0.711315	-0.0018952	0.00192304	0.326531	0.00275905	0.00290632	0.344535
cg14310703	-0.0155604	0.0217658	0.476186	-0.00353886	0.0118193	0.765189	0.0114718	0.0178627	0.522065
cg14310730	-0.00625695	0.00353161	0.0792139	0.00131537	0.00191774	0.494221	0.0030387	0.00289831	0.296735
cg14310757	-0.00413282	0.00290151	0.15717	-0.000160068	0.00157558	0.919265	0.00431425	0.0023812	0.0727455
cg14310768	-0.00325448	0.00332638	0.330031	-0.00156562	0.00180629	0.387962	0.00332936	0.00272988	0.225225
cg14310772	-0.00212912	0.00970264	0.826716	-0.00276561	0.00526874	0.600703	-0.0105339	0.00796273	0.188613
cg14310807	0.0135181	0.0101849	0.187169	-0.000819285	0.00553061	0.882506	-0.0130462	0.0083585	0.121438
cg14310811	0.0151016	0.0214012	0.481903	-0.00169276	0.0116213	0.884456	-0.00283662	0.0175635	0.871991
cg14310831	0.0253702	0.0258952	0.329372	-0.012063	0.0140616	0.392832	-0.00302128	0.0212516	0.887208
cg14310888	-0.00312123	0.0102652	0.761657	0.00809907	0.00557423	0.149085	-0.0012392	0.00842443	0.883325
cg14310890	-4.17959e-05	0.00369665	0.990999	-0.000572737	0.00200736	0.775937	0.00296186	0.00303376	0.331058
cg14310964	-0.0038108	0.0234122	0.870998	0.00808497	0.0127133	0.526133	-0.0176091	0.0192139	0.361421
cg14310993	0.0228304	0.0118675	0.0569662	-0.00228223	0.00644428	0.723906	-0.0233874	0.00973935	0.0180125
cg14311008	0.00480651	0.00839843	0.56828	-0.00877178	0.00456052	0.0570128	0.00601058	0.0068924	0.385076
cg14311020	0.000136195	0.00429229	0.974745	0.000402293	0.0023308	0.863284	0.00178957	0.00352258	0.612451
cg14311032	-0.00224852	0.00693938	0.746536	-0.00123434	0.00376823	0.743863	0.00341568	0.00569499	0.549893
cg14311085	0.0034789	0.00692808	0.616569	0.000516704	0.00376209	0.891009	-0.000598025	0.00568571	0.916424
cg14311088	-0.00246144	0.00245662	0.318561	-5.22465e-05	0.001334	0.96883	0.00284915	0.00201609	0.160418
cg14311116	0.0294421	0.0165172	0.0774247	-0.00681494	0.00896918	0.448989	-0.0246423	0.0135553	0.071799
cg14311134	-0.00222406	0.00443922	0.617371	0.00162459	0.00241059	0.501763	-0.00171214	0.00364316	0.639315
cg14311172	0.0225338	0.0127835	0.0807239	-0.0102842	0.00694171	0.141331	-0.0151347	0.0104911	0.151969
cg14311180	-0.00951995	0.00909668	0.29761	0.00234131	0.00493969	0.636454	0.00683777	0.00746543	0.36171
cg14311181	0.00169903	0.00210144	0.420543	-0.00124572	0.00114112	0.277369	-0.00102361	0.0017246	0.554042
cg14311187	-0.00602067	0.00981034	0.540677	0.00694041	0.00532722	0.195357	0.000993847	0.00805112	0.901982
cg14311225	0.000600473	0.00859432	0.944425	0.00171968	0.00466689	0.71322	-0.00068114	0.00705315	0.923242
cg14311237	0.0065535	0.00954771	0.493908	0.0017597	0.00518461	0.73495	-0.00408255	0.00783558	0.603395
cg14311245	0.0126671	0.00748075	0.0932287	-0.00199174	0.0040622	0.62489	-0.0140661	0.00613928	0.0238589
cg14311250	0.00918621	0.0132577	0.489836	-0.0133243	0.00719922	0.0668809	-0.00582198	0.0108803	0.593666
cg14311251	0.0128618	0.0100093	0.201497	-0.00219265	0.00543528	0.687429	-0.00573468	0.00821442	0.486573
cg14311276	0.00279694	0.007836	0.721824	-0.00623477	0.00425511	0.145708	-0.000432542	0.00643082	0.946496
cg14311282	0.000555866	0.0082931	0.946682	-0.00147751	0.00450333	0.743465	-0.00183157	0.00680596	0.788347
cg14311341	0.0256691	0.0185248	0.168653	-0.000605325	0.0100593	0.952125	-0.0202119	0.0152029	0.186441
cg14311362	-0.0165848	0.01162	0.156339	0.00804539	0.00630992	0.204982	0.00426593	0.00953628	0.655511
cg14311465	-0.00397973	0.0133547	0.766264	0.00144594	0.00725188	0.842327	-0.00405585	0.0109599	0.712047
cg14311471	0.00209032	0.00275661	0.449897	0.000318913	0.0014969	0.831682	-0.000324984	0.00226228	0.886037
cg14311481	-0.0105146	0.0101127	0.300738	0.00735736	0.0054914	0.183073	-0.00128319	0.00829925	0.877408
cg14311485	0.00361859	0.0118723	0.761101	0.00281931	0.00644693	0.662743	-0.00449705	0.00974335	0.645315
cg14311523	0.00724513	0.016731	0.665837	-0.00188401	0.00908531	0.836105	-0.0112117	0.0137308	0.415959
cg14311538	-0.00207699	0.00313185	0.5086	0.00205733	0.00170066	0.228977	0.0038348	0.00257023	0.138561
cg14311559	0.00267368	0.00638192	0.676072	-0.00074679	0.00346551	0.829783	-0.0028827	0.00523749	0.583163
cg14311597	-0.000652787	0.0034776	0.851448	0.000682942	0.00188841	0.718308	-0.00318055	0.00285398	0.267526
cg14311608	0.000411439	0.00230558	0.858695	-0.000100709	0.00125198	0.936034	-0.000822618	0.00189213	0.66459
cg14311630	-0.0327188	0.0132404	0.0150018	0.00548189	0.00718979	0.44742	0.0209981	0.010866	0.055875
cg14311670	0.00416215	0.00424416	0.328904	0.00217779	0.00230467	0.346757	-0.00466167	0.00348308	0.183534
cg14311688	0.00663092	0.0116637	0.570847	-0.00633221	0.00633361	0.319612	-0.007291	0.00957209	0.447873
cg14311710	0.00318856	0.00732573	0.66423	-0.000631897	0.00397802	0.874081	-0.00289334	0.00601205	0.63129
cg14311742	0.0157307	0.0100964	0.122092	0.00744392	0.00548253	0.177321	-0.00799159	0.00828584	0.336917
cg14311763	0.000934804	0.00756808	0.901921	-0.00137803	0.00410963	0.738024	0.00424301	0.00621095	0.495948
cg14311794	-0.00868273	0.0205429	0.673366	0.00136149	0.0111552	0.903083	0.00644107	0.0168591	0.703159
cg14311803	-0.00453675	0.0136086	0.739486	6.74785e-05	0.00738974	0.992731	0.00620808	0.0111682	0.579429
cg14311811	0.00563136	0.00387967	0.149485	0.000601655	0.00210674	0.775732	-0.00328935	0.00318395	0.303821
cg14311821	-0.0254445	0.0123408	0.0415819	-0.00230995	0.00670132	0.730977	0.0199864	0.0101278	0.0509565
cg14311838	-0.00662579	0.00891401	0.458884	-0.00396169	0.00484049	0.414871	0.0090658	0.00731552	0.217888
cg14311880	-0.0152123	0.00780872	0.053949	0.006994	0.0042403	0.101916	0.00981599	0.00640843	0.12846
cg14311923	0.00174686	0.00871583	0.84152	-0.000943251	0.00473288	0.842398	0.00304253	0.00715287	0.671407
cg14311957	-0.0212994	0.0111459	0.0586111	0.00262024	0.00605243	0.665918	0.0136606	0.00914714	0.138188
cg14312018	0.00480155	0.00284274	0.0940412	-0.00179752	0.00154367	0.246761	-0.00427396	0.00233297	0.0696593
cg14312063	-0.000596826	0.00414162	0.885682	0.000368276	0.00224899	0.870227	-0.00143816	0.00339893	0.673033
cg14312104	0.00122483	0.00879194	0.889458	-0.00232248	0.00477421	0.627606	0.00230863	0.00721534	0.749604
cg14312114	-0.0316443	0.0222815	0.158376	0.012404	0.0120993	0.307528	0.0250707	0.0182859	0.173153
cg14312115	-0.00293344	0.00268374	0.276764	0.00150571	0.00145733	0.303777	0.00173146	0.00220248	0.433475
cg14312133	0.00950026	0.0103634	0.361297	0.00170019	0.00562753	0.763131	-0.00797046	0.00850498	0.350733
cg14312167	-0.0138038	0.0109233	0.20901	0.0173666	0.0059316	0.00414931	0.00354603	0.00896452	0.693194
cg14312171	-0.00123354	0.00421197	0.770176	-0.000760486	0.00228719	0.740146	0.0011195	0.00345666	0.746653
cg14312268	0.0259	0.0135983	0.0594371	-0.0126871	0.00738415	0.0885826	-0.0175433	0.0111598	0.118819
cg14312323	-0.00176113	0.0105242	0.867409	0.00777438	0.00571484	0.17649	-0.0027692	0.00863694	0.749104
cg14312334	0.00716607	0.00814708	0.381001	0.00256812	0.00442404	0.562771	-0.00488531	0.00668612	0.466537
cg14312359	-0.00402896	0.00322405	0.214077	0.00148427	0.00175073	0.398388	0.0001412	0.0026459	0.957537
cg14312391	-0.0218424	0.0190973	0.255213	-0.00194608	0.0103702	0.851489	-0.0087933	0.0156727	0.575899
cg14312434	0.00216279	0.00246521	0.382223	-0.00128757	0.00133866	0.338242	-0.00159011	0.00202314	0.433581
cg14312438	0.00280631	0.00744998	0.707132	0.00245403	0.0040455	0.545361	-0.00184804	0.00611402	0.763023
cg14312439	0.00760045	0.0119985	0.527755	-0.000898471	0.00651544	0.890573	-0.00613267	0.00984689	0.534703
cg14312526	-0.000919341	0.00403172	0.820048	0.000810805	0.00218931	0.711835	-0.000635211	0.00330873	0.848112
cg14312538	0.000753718	0.00314557	0.811077	0.0015631	0.00170811	0.362139	-0.00218094	0.0025815	0.400036
cg14312557	0.0377246	0.0180579	0.0390064	-0.00940702	0.00980582	0.339497	-0.0294452	0.0148197	0.04942
cg14312578	-0.0177486	0.0174571	0.311529	0.000921236	0.00947959	0.92276	0.00623455	0.0143267	0.664291
cg14312586	0.00266519	0.00194931	0.174336	4.36656e-05	0.00105852	0.96717	-0.0024698	0.00159975	0.125494
cg14312590	-0.00665121	0.00662526	0.317622	0.00212367	0.00359765	0.556206	0.00228136	0.00543719	0.675608
cg14312594	-0.00130464	0.00611404	0.831423	0.000521714	0.00332005	0.875422	0.00132896	0.00501765	0.791616
cg14312649	-0.00608612	0.00523261	0.247301	0.00346524	0.00284142	0.225245	4.31675e-05	0.00429428	0.991998
cg14312661	-0.00617551	0.013067	0.637433	0.00930772	0.00709568	0.192337	0.0074141	0.0107238	0.490791
cg14312716	0.00909638	0.0183492	0.621069	0.00386506	0.009964	0.698838	0.00662514	0.0150588	0.660835
cg14312756	-0.00322456	0.0138936	0.8169	0.00594238	0.00754451	0.4326	-0.00177284	0.0114021	0.876726
cg14312783	0.0167724	0.00773234	0.0322264	-0.0110551	0.00419882	0.00968352	-0.0174606	0.00634575	0.00693865
cg14312812	-0.00532531	0.0101212	0.599841	-0.00415974	0.00549604	0.450751	0.00351045	0.00830625	0.673392
cg14312860	-0.00510176	0.0075663	0.501552	-0.00131334	0.00410866	0.749839	0.00788674	0.00620949	0.206725
cg14312870	0.0333705	0.00990772	0.00104384	-0.0127099	0.0053801	0.0199147	-0.021371	0.00813103	0.00980692
cg14312888	-0.00418196	0.00704034	0.553732	-0.00114163	0.00382305	0.765795	0.00616515	0.00577784	0.288293
cg14312893	0.00245229	0.0167241	0.883691	-0.0114412	0.00908154	0.210395	-0.00162645	0.0137251	0.905886
cg14312894	0.0154139	0.00679342	0.0252226	-0.00513954	0.00368897	0.166363	-0.0100086	0.0055752	0.0753669
cg14312898	0.0066993	0.00468241	0.15534	-0.00217139	0.00254264	0.394966	-0.00543305	0.00384274	0.16023
cg14312921	-0.00490837	0.0153872	0.750339	-0.000703066	0.00835557	0.933095	-0.00663267	0.0126279	0.600474
cg14312941	-6.51737e-06	0.00924342	0.999439	-0.000193569	0.00501937	0.969308	-0.00133868	0.00758586	0.860249
cg14312946	0.00967128	0.0110502	0.383364	-0.00406861	0.00600047	0.499165	-0.00122222	0.00906862	0.893036
cg14312959	-2.82691e-05	0.00195317	0.988478	-0.000890183	0.00106061	0.403115	-0.000502096	0.00160292	0.754693
cg14312965	0.00589608	0.0136502	0.66663	0.00350945	0.00741234	0.636823	-0.00420893	0.0112024	0.707851
cg14313048	-0.0146759	0.0125441	0.244552	-0.0015935	0.00681172	0.81547	0.0114489	0.0102947	0.26851
cg14313110	-0.0128303	0.00892333	0.153319	0.00234998	0.00484555	0.628657	0.00635083	0.00732317	0.387706
cg14313145	0.00303104	0.0129447	0.815301	-0.00344563	0.00702923	0.624978	-0.0109311	0.0106234	0.305753
cg14313178	0.00127465	0.0126013	0.919614	0.000457045	0.00684276	0.946868	0.000391525	0.0103416	0.969868
cg14313184	0.00414554	0.0129712	0.74988	-0.00288339	0.00704361	0.68307	0.00508523	0.0106451	0.633808
cg14313213	-0.0116005	0.0115727	0.318351	-0.00209452	0.00628423	0.739544	0.00441892	0.00949746	0.642655
cg14313238	0.00283158	0.00806719	0.72626	-0.003049	0.00438065	0.487887	-0.00389042	0.00662055	0.557986
cg14313245	-0.005758	0.0183907	0.754803	0.00629234	0.00998655	0.529948	-0.0035556	0.0150928	0.814195
cg14313275	0.0117558	0.00958592	0.22268	-0.00458319	0.00520535	0.380521	-0.000340039	0.00786694	0.965601
cg14313286	0.0113815	0.00599522	0.0602601	-0.00205626	0.00325553	0.528944	-0.00978179	0.00492013	0.0492831
cg14313310	0.00118802	0.00433545	0.78458	0.00303436	0.00235424	0.20014	-0.00224681	0.003558	0.529036
cg14313315	-0.017388	0.0123579	0.162234	0.00461768	0.00671058	0.492826	0.0169684	0.0101418	0.0971466
cg14313328	0.00455822	0.00795728	0.567924	0.00273188	0.00432097	0.528543	-0.00189916	0.00653035	0.771736
cg14313347	0.0093588	0.00865559	0.281954	-0.00331903	0.00470017	0.481587	-0.00758559	0.00710344	0.287914
cg14313350	-0.0463164	0.0222486	0.0396839	0.0156686	0.0120815	0.197376	0.027849	0.0182589	0.130073
cg14313372	-0.00680486	0.00752997	0.368128	-0.00350667	0.00408893	0.392977	0.00524776	0.00617967	0.397616
cg14313373	-0.0145856	0.00883688	0.101686	0.000911226	0.00479861	0.849742	0.0119264	0.00725222	0.102925
cg14313398	-0.00995887	0.0108416	0.360327	-0.00585285	0.00588724	0.322328	0.00684272	0.00889748	0.443504
cg14313414	-0.00158848	0.00958152	0.86863	0.0022585	0.00520297	0.665081	0.000762037	0.00786333	0.922974
cg14313443	0.00218126	0.00278851	0.435759	-0.00122433	0.00151422	0.420517	0.000822205	0.00228846	0.720072
cg14313499	-0.00461431	0.0130147	0.723608	0.00522347	0.00706725	0.461415	0.00466476	0.0106808	0.663155
cg14313503	0.0115293	0.0247033	0.641629	-0.0100942	0.0134144	0.453366	-0.00508524	0.0202734	0.802411
cg14313569	-0.0197955	0.0191682	0.303996	0.0228808	0.0104087	0.0300273	0.0228541	0.0157309	0.14912
cg14313576	-0.00516733	0.00756711	0.496127	-0.00159099	0.0041091	0.699365	0.00666223	0.00621015	0.28571
cg14313646	0.00778921	0.0088679	0.381663	0.00406446	0.00481546	0.400477	-0.0052006	0.00727768	0.476372
cg14313748	0.0120968	0.0116438	0.301127	0.0138727	0.00632283	0.0303337	-0.0153129	0.0095558	0.11192
cg14313767	0.0159737	0.00966503	0.101238	-0.0062239	0.00524832	0.238223	-0.0120007	0.00793187	0.133154
cg14313789	0.162174	0.0640399	0.0127399	0.0149128	0.034775	0.668881	-0.144064	0.052556	0.0071472
cg14313797	0.00415216	0.0123466	0.737286	0.0116134	0.00670448	0.0860424	-0.00352868	0.0101326	0.728318
cg14313808	-0.0109812	0.0118567	0.356387	0.00311574	0.00643841	0.629398	0.00812934	0.00973048	0.405275
cg14313816	0.00296036	0.00772812	0.702412	0.00312263	0.00419653	0.458404	-0.0122445	0.00634228	0.0561044
cg14313833	-0.00392914	0.0111508	0.725239	0.00342066	0.0060551	0.573277	-0.00656949	0.00915117	0.47435
cg14313834	0.00381998	0.00666833	0.567913	-0.00345601	0.00362104	0.341961	0.00378988	0.00547254	0.490066
cg14313868	-0.00130802	0.00286446	0.648832	-5.51126e-05	0.00155546	0.9718	0.000979413	0.00235079	0.67776
cg14313909	0.0245799	0.0146174	0.0954916	-0.0214093	0.00793753	0.00809303	-0.0160581	0.0119961	0.183459
cg14313916	-0.0176382	0.0104853	0.0953695	0.00100934	0.00569374	0.859621	0.00975058	0.00860504	0.259626
cg14313918	0.00961566	0.00646792	0.139963	-0.00422997	0.00351222	0.231036	-0.00889581	0.00530807	0.0965976
cg14313999	0.000967982	0.0119301	0.93548	-0.00027642	0.00647827	0.966043	0.00466194	0.00979072	0.634905
cg14314026	0.0014084	0.00421742	0.739055	-0.00454423	0.00229015	0.049718	-7.17031e-05	0.00346114	0.983509
cg14314056	-0.0030176	0.00603476	0.618048	0.00629467	0.003277	0.0573377	-0.000213396	0.00495259	0.96571
cg14314071	0.00639222	0.00634631	0.316033	-0.00102098	0.00344618	0.767588	-0.0042853	0.00520827	0.412409
cg14314123	-0.00557419	0.00976349	0.569217	-0.0067431	0.00530178	0.206107	0.0119434	0.00801267	0.138939
cg14314132	0.0102056	0.00945575	0.282815	-0.00735671	0.00513467	0.154765	-0.00323604	0.00776012	0.677484
cg14314156	0.0021227	0.00567454	0.70907	-0.00355062	0.0030814	0.251706	-0.000597657	0.00465697	0.898117
cg14314196	0.0126161	0.0190356	0.508869	-0.00850806	0.0103367	0.412237	0.000744393	0.0156221	0.962081
cg14314231	0.00824485	0.0134024	0.539709	-0.00703706	0.00727779	0.335703	0.00204251	0.010999	0.853023
cg14314304	0.010094	0.00873434	0.25032	-0.00536893	0.00474293	0.260102	-0.0062119	0.00716807	0.388043
cg14314324	-0.0187556	0.0155094	0.229136	-0.0070083	0.0084219	0.407127	0.014137	0.0127282	0.269126
cg14314341	0.00624426	0.00655423	0.342828	-0.0032589	0.00355908	0.361849	-0.00530391	0.0053789	0.326268
cg14314352	0.00529303	0.0108325	0.626079	-0.00382745	0.00588226	0.516612	-0.0101734	0.00888996	0.254957
cg14314369	-0.00338693	0.00409803	0.410323	-0.00033738	0.00222532	0.879772	0.00139373	0.00336316	0.679379
cg14314385	-0.00987358	0.0130221	0.449942	0.00022711	0.00707126	0.974437	0.0126974	0.0106869	0.237342
cg14314386	-0.00871003	0.0100107	0.386156	0.00299873	0.00543603	0.582314	0.00108839	0.00821556	0.894847
cg14314451	0.000915508	0.00454631	0.840778	4.66687e-05	0.00246874	0.984952	-0.00264948	0.00373105	0.479134
cg14314458	0.00151011	0.00330664	0.648795	0.0016979	0.00179558	0.346424	-0.00315818	0.00271368	0.247023
cg14314492	-0.0178982	0.0261933	0.495847	-0.00184103	0.0142235	0.897249	0.0269223	0.0214962	0.213073
cg14314514	0.000692816	0.00719	0.923411	0.00182239	0.00390432	0.641593	0.00124703	0.00590066	0.833016
cg14314529	-0.0188315	0.0243141	0.440291	-0.00819715	0.013203	0.53598	0.00618379	0.019954	0.757221
cg14314614	-0.00350121	0.00373185	0.350198	0.00127491	0.00202647	0.530569	0.00156376	0.00306264	0.610661
cg14314643	-0.00377606	0.00299847	0.210577	-0.000775525	0.00162823	0.634806	0.0026339	0.00246077	0.286802
cg14314653	-0.00221502	0.00466021	0.635512	0.000556749	0.00253059	0.826273	0.000608374	0.00382453	0.873904
cg14314661	0.0124113	0.0160386	0.440686	0.0302159	0.00870928	0.000745925	-0.0244367	0.0131625	0.0660524
cg14314729	-0.0239348	0.0130502	0.0693496	0.0190689	0.00708654	0.00823894	0.0101737	0.01071	0.344231
cg14314744	-0.00782736	0.0134454	0.561652	-0.00364533	0.00730115	0.618578	0.00639802	0.0110343	0.563216
cg14314770	0.000304971	0.0103522	0.976551	0.000800868	0.00562145	0.886972	-0.00155405	0.00849579	0.855198
cg14314776	0.0133931	0.0144591	0.356331	-0.00332033	0.00785158	0.673203	-0.0134687	0.0118662	0.258822
cg14314796	-0.0144567	0.0127118	0.257897	0.00489534	0.00690276	0.479709	0.0148612	0.0104322	0.157119
cg14314818	-0.00123394	0.00337994	0.715755	0.00171267	0.00183538	0.352791	0.0022236	0.00277384	0.424494
cg14314889	-0.0163489	0.0139892	0.245059	0.00804079	0.00759645	0.292149	0.00519873	0.0114806	0.651566
cg14314896	0.00916211	0.00701519	0.194264	-0.00628205	0.00380939	0.101981	-0.00451649	0.0057572	0.434436
cg14315019	-0.00220712	0.0136093	0.871463	0.0224238	0.00739011	0.00300885	-0.00127411	0.0111688	0.909384
cg14315023	-0.0104698	0.0190117	0.582955	0.00678517	0.0103237	0.5124	0.00207918	0.0156024	0.894232
cg14315046	0.0112223	0.0082117	0.174528	0.00109448	0.00445912	0.806568	-0.0100388	0.00673915	0.139186
cg14315054	-0.0229701	0.0178497	0.200845	0.00228744	0.00969277	0.813876	0.02948	0.0146488	0.0466167
cg14315058	-0.000316255	0.00316431	0.92057	0.000699322	0.00171829	0.684807	3.5919e-05	0.00259687	0.988989
cg14315067	-0.015347	0.00898036	0.0902796	0.00995522	0.00487652	0.0435982	0.0141027	0.00736997	0.0582795
cg14315118	0.0124412	0.0128266	0.334198	-0.0119514	0.00696513	0.0889974	-0.0104744	0.0105265	0.321898
cg14315130	-0.0105353	0.0109789	0.339363	0.00101721	0.00596179	0.864835	0.015167	0.00901015	0.0951479
cg14315190	-0.00451638	0.00287321	0.118847	-0.000877319	0.00156021	0.575051	0.00273524	0.00235798	0.248563
cg14315198	-0.00854131	0.00602739	0.159284	0.00895846	0.003273	0.00723033	0.000373681	0.00494653	0.939919
cg14315232	0.0146605	0.0265377	0.581766	-0.0146842	0.0144105	0.310443	-0.0149458	0.0217788	0.493996
cg14315271	0.0249959	0.0143844	0.0850593	-0.00733937	0.00781101	0.349471	-0.0223557	0.0118049	0.0608836
cg14315332	0.0143612	0.0184643	0.438365	-0.0069208	0.0100265	0.491489	-0.0222216	0.0151532	0.145375
cg14315334	-0.00899236	0.0231722	0.698716	-0.00560755	0.012583	0.656729	0.0222526	0.0190169	0.24447
cg14315341	0.0196834	0.0142189	0.169066	-0.0183884	0.00772117	0.0189573	-0.00252829	0.0116691	0.828871
cg14315411	0.0114542	0.0110963	0.304216	0.00173479	0.0060255	0.773959	-0.0116525	0.00910644	0.20338
cg14315430	-0.00311224	0.00896328	0.729089	0.00260397	0.00486725	0.593731	0.00163708	0.00735596	0.824297
cg14315444	-0.00352934	0.00884641	0.690698	0.00160177	0.00480379	0.739437	0.00417624	0.00726004	0.566306
cg14315468	-0.00220259	0.0101087	0.827918	-0.00614345	0.00548922	0.2655	0.0116575	0.00829596	0.16278
cg14315483	-0.000233309	0.00173033	0.892989	1.05806e-05	0.000939603	0.991036	0.00108389	0.00142004	0.44693
cg14315508	0.0216266	0.0127771	0.0933608	-0.00975132	0.00693823	0.162707	-0.0183862	0.0104859	0.082315
cg14315558	0.0065991	0.0213653	0.758005	0.0120774	0.0116018	0.300163	-0.0161172	0.017534	0.360003
cg14315655	-0.00325853	0.00640359	0.611869	0.00190923	0.00347728	0.584078	0.000242664	0.00525528	0.963254
cg14315768	0.00299147	0.00710868	0.674708	-0.004149	0.00386016	0.284805	-0.0059162	0.00583392	0.312759
cg14315782	-0.00665686	0.0155471	0.669361	0.0220151	0.00844238	0.0103809	0.00472192	0.0127591	0.712033
cg14315805	0.0112504	0.0138873	0.419618	-0.000884894	0.0075411	0.906802	-0.00374382	0.011397	0.743164
cg14315807	-0.00979492	0.0124127	0.431748	0.0049025	0.00674035	0.468566	0.0127322	0.0101868	0.214
cg14315842	0.00105901	0.0127872	0.934147	0.0026975	0.00694374	0.698412	-0.00363429	0.0104942	0.729768
cg14315863	-0.00407504	0.00284157	0.154385	0.00166282	0.00154303	0.283554	0.0042553	0.00233201	0.0707545
cg14315880	0.015407	0.0171701	0.371509	0.0101362	0.00932371	0.27935	-0.00930329	0.0140911	0.510489
cg14315882	-0.0230749	0.0144619	0.113454	0.0107518	0.00785309	0.173751	0.0183959	0.0118685	0.124019
cg14315891	0.00857148	0.00686477	0.214456	0.00451401	0.00372772	0.228517	-0.00508668	0.00563376	0.368556
cg14315895	0.00452344	0.00903133	0.617469	-0.00472961	0.0049042	0.336961	-0.00534505	0.0074118	0.472345
cg14315912	0.0053176	0.00724886	0.464767	-0.000292492	0.00393628	0.940901	-0.000892888	0.00594897	0.880968
cg14315948	0.0085623	0.0194379	0.660442	-0.0105351	0.0105552	0.320422	0.00150916	0.0159522	0.924801
cg14315992	-0.00107403	0.00219475	0.625559	0.000681017	0.0011918	0.568881	-0.000123884	0.00180118	0.94529
cg14316035	-0.0248576	0.0131304	0.0609692	0.0123854	0.00713011	0.085177	0.024125	0.0107758	0.0271814
cg14316039	0.0206814	0.0123074	0.0957162	-0.0148531	0.00668317	0.0282982	-0.00472428	0.0101004	0.640901
cg14316117	0.0039094	0.00960162	0.684681	-0.00440608	0.00521388	0.399908	-0.00311695	0.00787983	0.693195
cg14316118	-0.0144414	0.0160332	0.369704	0.0197122	0.00870634	0.0255272	0.0108937	0.013158	0.409512
cg14316148	0.00336397	0.00707653	0.635466	-0.00330225	0.0038427	0.392013	9.67862e-05	0.00580754	0.986734
cg14316184	-0.00746466	0.0112253	0.507452	-0.00928567	0.00609558	0.130542	0.00933383	0.00921235	0.313194
cg14316227	0.0141406	0.00784971	0.0743759	-0.00579993	0.00426256	0.1764	-0.00509243	0.00644208	0.43094
cg14316231	0.0262362	0.0107027	0.0158055	-0.00811773	0.00581179	0.165294	-0.0231897	0.00878345	0.00949109
cg14316237	0.0355617	0.037766	0.348443	0.0126721	0.0205077	0.537907	-0.0259719	0.0309936	0.403861
cg14316278	0.00999337	0.0077787	0.201593	-0.000614531	0.004224	0.884594	-0.00602118	0.0063838	0.347647
cg14316320	0.000213689	0.00879862	0.980668	-0.00145197	0.00477783	0.76178	0.00227244	0.00722082	0.753581
cg14316323	0.0310335	0.01586	0.0529149	-0.0122284	0.0086123	0.158472	-0.00430221	0.0130159	0.741625
cg14316339	0.000530574	0.00640843	0.934167	0.003279	0.00347991	0.348121	-3.85519e-05	0.00525925	0.994165
cg14316347	0.00471557	0.0133843	0.725272	0.00395329	0.00726796	0.587588	-0.0108747	0.0109842	0.324332
cg14316368	-0.00931441	0.00818081	0.257357	0.00247549	0.00444235	0.57849	0.0105833	0.0067138	0.117816
cg14316431	-0.000168241	0.00392516	0.965889	-0.00107854	0.00213144	0.613858	-0.00142129	0.00322128	0.659922
cg14316448	-7.21596e-05	0.00363638	0.984204	-0.000380278	0.00197463	0.847642	0.000146478	0.00298429	0.960942
cg14316450	-0.00257196	0.00741288	0.729285	0.00831714	0.00402535	0.0411593	-0.00524303	0.00608358	0.390654
cg14316496	0.00287452	0.0110985	0.796118	-0.0029403	0.0060267	0.626607	-0.000160149	0.00910826	0.986003
cg14316565	0.0212257	0.0198317	0.286832	-0.00120626	0.0107691	0.911018	-0.0225716	0.0162754	0.168291
cg14316583	0.00645219	0.0142356	0.651267	0.0101437	0.00773023	0.192182	-0.000460365	0.0116828	0.968639
cg14316629	-0.0410105	0.0550306	0.457722	0.0169846	0.0298828	0.570939	0.0511645	0.0451623	0.259719
cg14316660	0.0439091	0.0816819	0.591965	-0.0594106	0.044355	0.18319	-0.0165667	0.0670344	0.805262
cg14316668	-0.0277115	0.0203604	0.17628	0.00389955	0.0110561	0.724984	0.0221785	0.0167093	0.187152
cg14316679	-0.00388182	0.0130882	0.76734	-0.00315152	0.00710719	0.658328	0.00170184	0.0107412	0.874401
cg14316707	0.00838409	0.019311	0.665022	-0.00196905	0.0104863	0.8514	0.00132366	0.0158481	0.933588
cg14316711	0.00355771	0.00800613	0.657646	0.00317776	0.0043475	0.466369	-0.00391539	0.00657044	0.552459
cg14316800	-0.00459898	0.00907291	0.613246	0.00316405	0.00492678	0.52207	0.0045777	0.00744593	0.539961
cg14316805	-0.00187788	0.0062995	0.76619	0.00225846	0.00342076	0.510493	0.000838946	0.00516985	0.871386
cg14316865	0.00554533	0.00746165	0.458959	-0.00520979	0.00405183	0.201218	-0.00584105	0.0061236	0.342246
cg14316898	0.0037837	0.00258272	0.145772	0.000178551	0.00140247	0.898926	-0.00338263	0.00211958	0.113381
cg14316944	-0.0550053	0.0182795	0.00324871	0.0354203	0.00992613	0.000533542	0.0151798	0.0150015	0.313814
cg14316985	0.00532105	0.00866981	0.540651	-0.0016645	0.00470789	0.724348	-0.0036715	0.00711511	0.60688
cg14317001	-0.00359354	0.0106956	0.737524	0.00184262	0.00580794	0.751649	0.00195704	0.00877763	0.823982
cg14317046	-0.000279222	0.0162473	0.98632	-0.00151717	0.00882263	0.863782	0.00698173	0.0133338	0.601602
cg14317052	0.000337646	0.00646776	0.95846	0.0048542	0.00351213	0.169734	-0.000404546	0.00530794	0.939386
cg14317062	-0.00107876	0.00245891	0.661728	-0.000627368	0.00133524	0.639389	0.00184073	0.00201797	0.363676
cg14317075	-0.00691827	0.0177095	0.69681	-0.0043171	0.00961665	0.654373	0.00489062	0.0145338	0.737135
cg14317086	-0.00298685	0.00840531	0.723006	-0.00357996	0.00456426	0.434523	0.00637501	0.00689804	0.357417
cg14317157	-1.70626e-05	0.00893051	0.998479	0.010657	0.00484945	0.0300763	-0.00569338	0.00732906	0.438931
cg14317195	-0.0200703	0.0139816	0.153987	0.00556147	0.00759229	0.465412	0.00563702	0.0114744	0.624213
cg14317230	-0.00473045	0.0133756	0.724268	0.00422147	0.00726322	0.562287	0.00200506	0.010977	0.855402
cg14317273	0.0359289	0.0164964	0.0315423	-0.0170394	0.00895789	0.0597648	-0.0276019	0.0135382	0.0438663
cg14317285	-0.0051113	0.00317126	0.109881	0.00132006	0.00172206	0.444988	0.00315659	0.00260258	0.227778
cg14317321	0.00665645	0.0128871	0.606528	-0.00829712	0.00699797	0.238317	-0.000494138	0.0105762	0.96282
cg14317384	-0.0171375	0.0748833	0.819406	-0.0387667	0.0406632	0.342497	0.0678338	0.061455	0.27209
cg14317399	-7.33542e-05	0.0129559	0.995493	-0.00317736	0.00703531	0.652424	0.0030156	0.0106326	0.777235
cg14317414	0.00789264	0.0126805	0.534951	-0.00418987	0.00688576	0.544121	-0.0146996	0.0104066	0.160618
cg14317467	-0.00603471	0.00620318	0.332767	0.00391861	0.00336846	0.247216	0.00608086	0.0050908	0.23486
cg14317491	-0.04412	0.018163	0.0167551	0.0305795	0.00986287	0.00245431	0.029658	0.0149059	0.0491081
cg14317513	-0.023291	0.010988	0.0362826	0.0112151	0.00596671	0.0628074	0.0222331	0.00901759	0.0152265
cg14317524	0.00916637	0.0100827	0.365274	-0.00664442	0.00547511	0.227512	-0.00995167	0.00827463	0.231685
cg14317533	-0.000947372	0.008608	0.912565	-0.00556864	0.00467432	0.23609	0.000724941	0.00706438	0.918452
cg14317554	-0.00441735	0.00963312	0.647456	-0.00577759	0.00523099	0.271789	0.00317266	0.00790568	0.688967
cg14317608	0.00187505	0.00335961	0.577899	-0.00153132	0.00182434	0.403073	-0.00139322	0.00275715	0.61435
cg14317609	-0.00192459	0.012929	0.881938	0.0054106	0.00702073	0.44256	-0.00434982	0.0106105	0.682638
cg14317639	0.00672037	0.0237202	0.777465	-0.000222269	0.0128806	0.986264	-0.0085453	0.0194666	0.661543
cg14317648	-0.0074391	0.00735528	0.314047	0.00254438	0.00399407	0.525423	0.0109023	0.00603631	0.0736331
cg14317651	0.00198221	0.00242874	0.41618	-0.000514002	0.00131886	0.697487	-0.000396427	0.00199321	0.842717
cg14317712	0.00349408	0.00555826	0.530896	0.00409642	0.00301825	0.177491	-0.00846833	0.00456154	0.0660633
cg14317770	0.0272151	0.0148318	0.0692211	0.00465563	0.008054	0.564411	-0.0319834	0.0121721	0.00982687
cg14317830	0.00517716	0.0312064	0.86854	-0.0256302	0.0169457	0.133277	0.0203721	0.0256104	0.428057
cg14317881	0.0242209	0.00759193	0.00185194	-0.00285341	0.00412257	0.490307	-0.0177227	0.00623051	0.00530543
cg14317884	0.0232153	0.0094893	0.0160102	-0.00606745	0.00515289	0.241543	-0.0157685	0.00778764	0.0453096
cg14317913	-0.00666225	0.0142294	0.640566	0.00244622	0.00772686	0.752157	0.00418454	0.0116777	0.720779
cg14317914	-0.0226036	0.0168153	0.181642	0.0146955	0.00913109	0.110396	0.0123433	0.0138	0.373038
cg14318001	0.0145369	0.0111424	0.194734	-0.00340351	0.00605055	0.574912	-0.00812038	0.00914429	0.376464
cg14318015	-0.00595273	0.00881131	0.500726	0.000190335	0.00478473	0.968341	0.0125889	0.00723123	0.084495
cg14318068	0.00718504	0.0162616	0.659473	-0.00682291	0.00883041	0.441381	-0.000241668	0.0133455	0.985585
cg14318093	-0.00296235	0.00346786	0.394835	0.000776121	0.00188312	0.681035	0.000840737	0.00284599	0.768237
cg14318115	0.00396318	0.00220464	0.0749751	-0.00139791	0.00119716	0.24546	-0.00287041	0.00180929	0.115501
cg14318145	0.00192331	0.00652307	0.768666	-0.0071291	0.00354216	0.0465956	-0.00429119	0.00535333	0.424517
cg14318180	0.0204758	0.0221249	0.356752	-0.0103999	0.0120143	0.38858	-0.00951621	0.0181574	0.601267
cg14318197	0.0403834	0.0201384	0.0473876	0.00121632	0.0109356	0.91164	-0.0420655	0.0165271	0.012306
cg14318199	0.00185673	0.00635339	0.770652	-0.00130265	0.00345003	0.706473	-0.00587019	0.00521408	0.262686
cg14318237	-0.000939325	0.00321389	0.77063	-0.000273597	0.00174521	0.875713	0.00240639	0.00263756	0.363577
cg14318249	0.00197426	0.00249823	0.431074	-0.000134697	0.00135659	0.921088	-0.00197524	0.00205023	0.337449
cg14318308	-0.00188392	0.0117078	0.872459	0.00424497	0.00635761	0.505724	0.00423034	0.00960836	0.6606
cg14318370	-4.22662e-05	0.00701373	0.995203	0.00203045	0.0038086	0.595024	0.00154768	0.005756	0.788525
cg14318373	0.00511858	0.0118422	0.666418	-0.0033537	0.00643055	0.603049	-0.0122284	0.0097186	0.210967
cg14318455	-0.00961593	0.00873948	0.273609	-0.00026395	0.00474572	0.955747	0.00439878	0.00717229	0.540943
cg14318467	0.00536313	0.00476543	0.262859	0.00344563	0.00258773	0.185768	-0.00472977	0.00391088	0.229107
cg14318489	-0.00102805	0.00285663	0.719626	-0.00105551	0.00155121	0.497652	0.00155455	0.00234437	0.508653
cg14318583	0.00177909	0.0115438	0.8778	0.00144386	0.00626851	0.818258	-0.00238929	0.0094737	0.801355
cg14318669	0.00101691	0.00777715	0.896207	-0.00154222	0.00422315	0.715676	-0.002942	0.00638252	0.645747
cg14318679	0.00200599	0.0049494	0.686045	0.000477095	0.00268763	0.85943	-0.00226154	0.00406185	0.578811
cg14318680	0.051555	0.0224887	0.0237803	-0.0296316	0.0122119	0.0168717	-0.0230381	0.018456	0.214581
cg14318711	-0.000375547	0.00780612	0.961716	-0.00253329	0.00423889	0.551314	-0.000133849	0.0064063	0.983369
cg14318734	0.00417692	0.0365853	0.909312	-0.0110167	0.0198666	0.580339	-0.0171577	0.0300247	0.568858
cg14318759	0.0144889	0.0159391	0.365329	0.00577889	0.00865525	0.505739	-0.00707363	0.0130808	0.589764
cg14318791	0.00888109	0.00892248	0.321745	-0.000138388	0.0048451	0.977265	-0.00912157	0.00732247	0.215523
cg14318858	-0.0285846	0.022624	0.209094	0.010226	0.0122853	0.406998	0.0253278	0.018567	0.17531
cg14318891	-0.000485736	0.00693404	0.94428	0.00399209	0.00376533	0.291365	-0.000253052	0.0056906	0.964612
cg14318903	0.00924424	0.00698529	0.188451	-0.00288771	0.00379316	0.448111	-0.0040875	0.00573267	0.477344
cg14318940	0.000730259	0.0138697	0.958105	-0.000431923	0.00753154	0.954372	-0.00355079	0.0113825	0.755669
cg14318942	-0.00316537	0.00711772	0.657398	-0.000664901	0.00386507	0.863732	0.00117643	0.00584135	0.84076
cg14318946	0.00675598	0.0076391	0.378412	0.00213992	0.00414819	0.606982	-0.00670914	0.00626923	0.286885
cg14318950	0.00895487	0.0098867	0.367048	0.00193479	0.00536869	0.719251	-0.00508111	0.00811379	0.532461
cg14319076	0.0126307	0.0164299	0.44368	0.00314536	0.00892177	0.725102	-0.00625194	0.0134836	0.643801
cg14319127	0.00850839	0.0106084	0.42426	-0.00840991	0.00576061	0.147168	-0.00555705	0.0087061	0.524609
cg14319132	-0.00227866	0.010453	0.82784	0.00613994	0.00567619	0.281751	-0.00179717	0.00857852	0.834448
cg14319160	0.00451579	0.00340469	0.187473	-0.00396996	0.00184882	0.0339652	-0.000394036	0.00279415	0.888111
cg14319194	0.00024272	0.00627522	0.969216	-0.00420218	0.00340758	0.220135	-0.00211008	0.00514993	0.682801
cg14319235	-0.000817011	0.00632044	0.897384	0.00237377	0.00343213	0.490627	-0.00191482	0.00518704	0.712722
cg14319262	0.00550883	0.0204652	0.788295	0.0123778	0.011113	0.267787	-0.00323956	0.0167953	0.847405
cg14319409	-0.00591156	0.00381753	0.124367	2.34383e-05	0.002073	0.990999	0.00669693	0.00313296	0.0347658
cg14319451	0.00411943	0.00830857	0.621022	-0.00300182	0.00451173	0.507228	-0.0032322	0.00681865	0.636423
cg14319473	-0.00289184	0.00493353	0.558968	0.00112388	0.00267901	0.675659	0.000376135	0.00404884	0.926152
cg14319487	-0.000402368	0.0157095	0.979612	-0.00934254	0.00853057	0.275829	-0.00211804	0.0128924	0.869808
cg14319514	-0.00200557	0.00841386	0.812041	0.00285581	0.0045689	0.53323	-0.00106422	0.00690505	0.877796
cg14319541	-0.018776	0.0156202	0.23193	0.0125985	0.00848207	0.140321	0.0162628	0.0128191	0.207247
cg14319593	0.0231466	0.0183632	0.210161	-0.00722	0.00997161	0.470568	-0.0130561	0.0150703	0.388184
cg14319628	-0.0140844	0.0138978	0.313082	-0.00450179	0.0075468	0.552056	0.00648921	0.0114056	0.57055
cg14319655	-0.00369061	0.00328017	0.262985	0.00270213	0.0017812	0.132129	0.00235641	0.00269196	0.38329
cg14319657	0.00715452	0.011929	0.549902	0.000735037	0.00647772	0.909863	-0.0020253	0.00978988	0.836488
cg14319700	-0.00865075	0.0117779	0.464212	0.00374699	0.00639562	0.559165	0.0118084	0.00966581	0.224447
cg14319773	0.00878902	0.00936203	0.349894	-0.000522083	0.00508378	0.918391	-0.0100728	0.0076832	0.192585
cg14319793	-0.00087074	0.0123632	0.943979	-0.0065853	0.00671348	0.328791	-0.00291175	0.0101462	0.774668
cg14319842	-0.00930727	0.0107212	0.387218	-0.00104012	0.00582181	0.858534	0.00812925	0.0087986	0.357548
cg14319849	0.00636365	0.0103174	0.538649	-0.00476184	0.00560257	0.397205	0.00346565	0.00846725	0.683115
cg14319873	-0.00839629	0.0126137	0.507028	-0.00286586	0.00684949	0.676466	0.00980427	0.0103517	0.345657
cg14319893	0.00346401	0.00433295	0.425748	-0.0027734	0.00235288	0.241051	-0.00290246	0.00355595	0.416135
cg14319898	0.00994666	0.00909519	0.276512	-0.00907556	0.00493888	0.068824	0.00170689	0.00746421	0.819544
cg14319934	-0.0297544	0.0364094	0.41557	-0.00599098	0.0197711	0.762449	0.0364882	0.0298803	0.224642
cg14320036	0.0205906	0.0129819	0.115588	-0.00411665	0.00704947	0.560439	-0.017966	0.010654	0.0945691
cg14320120	0.0111312	0.0116883	0.343016	-0.00674853	0.00634701	0.289992	-0.0100831	0.00959235	0.295487
cg14320129	0.0168092	0.00657674	0.0119579	-0.00225961	0.00357131	0.528235	-0.0140956	0.00539738	0.0102707
cg14320195	0.00847108	0.0107246	0.4313	-0.00367074	0.00582368	0.529797	-0.00614428	0.00880142	0.486587
cg14320220	5.129e-05	0.00737316	0.994462	-0.000126039	0.00400378	0.974944	0.00019262	0.00605098	0.974663
cg14320236	-0.00845901	0.00600542	0.161785	0.00409398	0.00326107	0.21199	0.00591984	0.00492851	0.232276
cg14320320	-0.00288057	0.0148217	0.846262	-0.00704134	0.00804851	0.383555	0.00997635	0.0121638	0.413896
cg14320358	0.0228039	0.0168202	0.177957	-0.00336358	0.00913372	0.713387	-0.0169303	0.0138039	0.222635
cg14320472	-0.0108306	0.0118949	0.36454	-0.0016343	0.0064592	0.800725	0.0105282	0.0097619	0.28317
cg14320496	0.00287311	0.0179382	0.873043	-0.00282403	0.00974082	0.772426	0.00410829	0.0147215	0.780716
cg14320505	-0.010471	0.0179172	0.560141	0.000428289	0.00972944	0.964968	0.0173952	0.0147043	0.239359
cg14320506	0.01679	0.00973888	0.0875136	-0.00288718	0.00528842	0.586211	-0.0175164	0.00799247	0.0305153
cg14320519	0.00107547	0.00747656	0.885886	0.00316553	0.00405993	0.437241	-0.000487836	0.00613583	0.936775
cg14320530	-0.00475346	0.014094	0.736557	-0.0055146	0.00765335	0.472717	0.000688901	0.0115666	0.952615
cg14320541	0.0063431	0.0109485	0.563534	0.00241044	0.00594529	0.685943	-0.00399279	0.00898521	0.657646
cg14320593	-0.000227416	0.00274667	0.934164	-0.000356612	0.0014915	0.811476	-0.00118077	0.00225413	0.601454
cg14320625	0.0158955	0.0213547	0.45825	-0.000273306	0.0115961	0.981239	-0.00840917	0.0175253	0.632302
cg14320626	-0.00973747	0.0126927	0.444624	0.00371422	0.00689242	0.591055	0.0157186	0.0104166	0.134169
cg14320633	-0.00166841	0.00475183	0.726178	0.00217353	0.00258034	0.401424	0.00086767	0.00389971	0.82434
cg14320663	0.00013254	0.00860893	0.987744	0.00297131	0.00467483	0.526359	-0.00223753	0.00706515	0.752072
cg14320729	-0.0093002	0.00792595	0.243175	0.00268497	0.00430395	0.534025	0.0110564	0.00650464	0.0919995
cg14320736	0.00902797	0.0099569	0.366545	-0.00952126	0.0054068	0.081021	-0.00779856	0.00817139	0.341987
cg14320796	-0.00248893	0.00236974	0.295883	0.00318255	0.00128682	0.0149205	-0.00131986	0.00194479	0.498774
cg14320850	-0.00926782	0.00836516	0.270319	0.00136779	0.00454246	0.763897	0.00740619	0.00686509	0.283029
cg14320852	-0.0174689	0.0116486	0.136566	0.00569215	0.00632543	0.370147	0.0153486	0.00955972	0.111239
cg14320905	0.00320557	0.0156792	0.838382	-0.00248236	0.00851412	0.771173	0.00457742	0.0128675	0.722721
cg14320920	-0.0072212	0.00950415	0.449003	0.00740337	0.00516095	0.154268	-0.00222652	0.00779984	0.77583
cg14320925	0.00201344	0.00712598	0.778054	0.000425002	0.00386956	0.912743	-0.0057696	0.00584813	0.326017
cg14320960	0.00307568	0.0212409	0.885134	-1.24857e-05	0.0115343	0.999138	-0.00449145	0.0174319	0.797153
cg14321038	-0.00573559	0.0211549	0.786804	0.0262606	0.0114876	0.0241694	-0.00608723	0.0173613	0.726544
cg14321042	0.00820798	0.0100159	0.414276	-0.00617698	0.00543884	0.258544	-0.00694446	0.0082198	0.400031
cg14321058	-0.0105412	0.0193387	0.586801	-0.00580415	0.0105013	0.581586	0.00613231	0.0158708	0.699955
cg14321066	-0.002995	0.0138453	0.82914	0.00338896	0.00751827	0.653048	0.00460724	0.0113625	0.685913
cg14321090	-0.00839585	0.0157767	0.595683	-0.00416569	0.00856708	0.627762	0.0080258	0.0129476	0.536626
cg14321127	-0.0160708	0.0226667	0.479822	0.00263722	0.0123085	0.830741	0.0218011	0.018602	0.24374
cg14321138	-0.0202436	0.00916539	0.0292695	0.0100815	0.004977	0.0452241	0.0110299	0.00752182	0.145394
cg14321245	0.0096617	0.00860049	0.263718	-0.00653526	0.00467025	0.164525	-0.00739073	0.00705822	0.297345
cg14321269	-0.000400323	0.00679679	0.95314	-0.000667841	0.0036908	0.856742	-0.00121438	0.00557796	0.828058
cg14321273	0.00603717	0.00757351	0.427086	0.00269664	0.00411258	0.513383	-0.00837018	0.00621541	0.18085
cg14321284	0.00957549	0.0182496	0.600851	-0.00168023	0.00990993	0.865675	0.00293642	0.014977	0.844924
cg14321295	0.0411034	0.0191624	0.0341525	-0.023567	0.0104056	0.0254817	-0.022956	0.0157261	0.147211
cg14321334	-0.00282218	0.010253	0.783637	0.00168379	0.0055676	0.762898	0.00320306	0.00841441	0.704186
cg14321343	-0.00858521	0.0168295	0.610983	0.0138713	0.00913875	0.131921	0.0043472	0.0138115	0.753547
cg14321373	-0.000473318	0.00583449	0.935491	-0.00347355	0.00316825	0.275315	-0.000119375	0.00478823	0.980155
cg14321399	-0.00197964	0.00686531	0.773618	0.000923791	0.00372801	0.804753	-0.00571881	0.0056342	0.312324
cg14321412	0.000147096	0.00985872	0.988123	0.00170182	0.00535349	0.751172	0.0104564	0.00809082	0.198935
cg14321424	-0.00466276	0.00838729	0.579387	0.00236591	0.00455447	0.604477	0.00328287	0.00688325	0.634354
cg14321486	-0.00109242	0.00893526	0.902917	0.00471549	0.00485204	0.333253	-0.00238312	0.00733296	0.745807
cg14321492	0.0015469	0.00825938	0.851778	-0.00141186	0.00448502	0.753514	0.00358975	0.00677828	0.597459
cg14321505	0.00392295	0.0135573	0.77285	0.00756593	0.00736188	0.306338	-0.000249289	0.0111261	0.982165
cg14321522	0.0167174	0.0158294	0.293235	-0.0121197	0.00859567	0.161369	0.00109181	0.0129908	0.933173
cg14321539	0.00942455	0.0149291	0.529162	-0.00117137	0.00810681	0.885376	-0.0049828	0.012252	0.685022
cg14321542	0.00109808	0.00498417	0.826036	0.00154267	0.00270651	0.56985	-0.00162548	0.00409039	0.69185
cg14321618	0.0572603	0.0603176	0.344542	-0.013043	0.0327537	0.691243	-0.00376342	0.0495012	0.939536
cg14321658	0.000724467	0.00798166	0.927843	0.00220897	0.00433421	0.611311	-0.00107803	0.00655036	0.86958
cg14321697	0.0017939	0.00764334	0.814877	-0.003567	0.00415049	0.39198	-0.000982159	0.00627271	0.875866
cg14321708	-0.00817305	0.0102256	0.425854	0.00335402	0.0055527	0.547065	0.00989645	0.00839189	0.240828
cg14321742	0.00285193	0.00531271	0.592481	0.00163017	0.00288491	0.573179	-0.00105867	0.00436002	0.808603
cg14321743	0.000136245	0.0070912	0.984706	-0.0015098	0.00385067	0.695752	0.0038133	0.00581959	0.513673
cg14321777	-0.00132798	0.0178219	0.940737	-0.00394632	0.00967767	0.68423	-0.00785752	0.014626	0.592194
cg14321810	-0.00453761	0.00641876	0.481106	-0.00675838	0.00348552	0.0550647	0.0039546	0.00526773	0.454423
cg14321831	-3.67959e-05	0.00900092	0.996746	0.000196026	0.00488769	0.968081	0.00111488	0.00738684	0.880309
cg14321837	-0.00667791	0.00931528	0.474969	0.00118373	0.00505839	0.815409	0.00293342	0.00764483	0.701932
cg14321859	-0.00422745	0.0172359	0.806705	0.000224973	0.00935947	0.980867	0.0143902	0.0141451	0.31123
cg14321861	-0.0197847	0.0312134	0.527493	0.0437748	0.0169496	0.0111173	0.0210872	0.0256161	0.412175
cg14321873	0.0232766	0.0179656	0.19782	-0.0124216	0.00975571	0.205607	-0.0188596	0.014744	0.20354
cg14321886	-0.00079551	0.00652415	0.903174	-0.00276952	0.00354275	0.436045	0.00535087	0.00535422	0.319806
cg14321894	0.00439088	0.00800713	0.584548	-0.00351942	0.00434804	0.420018	-0.00522808	0.00657127	0.42798
cg14321912	-0.0198727	0.021534	0.358102	0.0144379	0.0116934	0.219572	0.0190378	0.0176724	0.283721
cg14321918	0.0520394	0.0185928	0.00605667	-0.0117365	0.0100963	0.247566	-0.037722	0.0152587	0.0149611
cg14321936	-0.00664776	0.0130912	0.612608	0.00393811	0.00710879	0.580719	-0.00508132	0.0107436	0.637178
cg14321938	0.00944144	0.00717368	0.190869	-0.00437143	0.00389546	0.264227	-0.00920952	0.00588727	0.120617
cg14321941	-0.0301724	0.0156872	0.057017	0.00434092	0.00851847	0.61136	0.0269821	0.0128741	0.0383903
cg14321990	0.00912885	0.00821144	0.268681	-0.0051487	0.00445899	0.250724	-0.00558242	0.00673894	0.409248
cg14322040	-0.00504288	0.0158306	0.75067	0.0155207	0.00859635	0.073731	-0.00151194	0.0129918	0.907566
cg14322055	0.000745223	0.00729615	0.918832	0.00474262	0.00396196	0.233864	0.00170933	0.00598778	0.77582
cg14322063	0.00754276	0.0095794	0.432745	-0.00166795	0.00520182	0.749085	-0.00911891	0.00786159	0.248588
cg14322104	-0.0250018	0.0461755	0.589292	-0.0142087	0.0250742	0.572096	0.0131102	0.0378951	0.730033
cg14322157	-0.0133741	0.0142185	0.348964	0.014618	0.00772092	0.0609456	-0.0118874	0.0116688	0.310562
cg14322166	-0.00563675	0.00502958	0.264848	-0.00049261	0.00273117	0.857197	0.00620434	0.00412766	0.135675
cg14322224	-0.0010855	0.00428547	0.800511	-0.000370956	0.0023271	0.873641	0.000787877	0.00351698	0.823157
cg14322233	-0.0053436	0.013741	0.698118	0.00282018	0.00746168	0.706193	0.00667974	0.011277	0.554842
cg14322298	-0.001001	0.0103191	0.922899	0.00540708	0.00560348	0.336687	-0.00572358	0.00846863	0.50055
cg14322323	0.0017455	0.00838576	0.835497	-0.00149967	0.00455365	0.742529	-0.00792442	0.006882	0.252035
cg14322343	0.00990982	0.00986608	0.317374	-0.0128209	0.00535749	0.0184013	0.00105594	0.00809686	0.896478
cg14322358	0.00461533	0.00931361	0.621203	-0.00753559	0.00505749	0.139089	0.00165192	0.00764346	0.829293
cg14322391	-0.00760907	0.0091862	0.409286	0.00782751	0.0049883	0.119479	-0.000139076	0.0075389	0.985315
cg14322403	-0.00227517	0.0119501	0.849355	0.00393356	0.00648914	0.545647	-0.00305957	0.00980715	0.755651
cg14322429	0.00109099	0.00422761	0.796841	-0.000903153	0.00229568	0.694776	4.413e-05	0.0034695	0.989875
cg14322546	0.0134557	0.0219969	0.541993	-0.00334527	0.0119448	0.779957	-0.0195635	0.0180523	0.280863
cg14322570	0.0106644	0.00767374	0.16742	0.000341502	0.004167	0.934832	-0.0080701	0.00629766	0.202732
cg14322681	0.00930333	0.00448882	0.0405506	-0.00545095	0.00243752	0.0273521	-0.00720908	0.00368387	0.0528894
cg14322697	-0.0142388	0.0137884	0.304025	0.00828841	0.00748737	0.270715	0.0105187	0.0113158	0.354634
cg14322719	0.00451725	0.0185289	0.807844	-0.0311201	0.0100616	0.0025121	-0.00262695	0.0152062	0.863161
cg14322728	-0.00509077	0.00876937	0.562753	0.00152887	0.00476195	0.748774	0.00408817	0.00719681	0.571157
cg14322746	0.0233115	0.0147277	0.116331	-0.00997323	0.00799747	0.215029	-0.0176879	0.0120867	0.146205
cg14322760	0.00108114	0.0091868	0.906533	-0.0058041	0.00498862	0.247158	0.00176073	0.00753939	0.815778
cg14322844	-0.00229116	0.00822602	0.781132	-0.00369192	0.0044669	0.410306	0.00875423	0.0067509	0.197431
cg14322961	0.00955139	0.00739007	0.198906	-0.00439276	0.00401296	0.276065	-0.00537907	0.00606486	0.377055
cg14323087	-0.0202759	0.00956966	0.0363605	0.00480259	0.00519652	0.357409	0.0169294	0.00785359	0.0332926
cg14323109	-0.0010484	0.00349504	0.764769	-0.000348383	0.00189788	0.854693	-0.00242735	0.0028683	0.39924
cg14323117	0.0122842	0.031785	0.699889	-0.00379975	0.0172599	0.826163	0.00637484	0.0260852	0.807388
cg14323173	-0.0073305	0.022098	0.740727	-0.00718071	0.0119997	0.550798	0.012064	0.0181353	0.507301
cg14323199	0.00720169	0.00744983	0.335818	-0.00134571	0.00404541	0.740032	-0.0024508	0.0061139	0.689303
cg14323204	-0.0210124	0.0216019	0.332829	0.00980677	0.0117303	0.404954	0.00866112	0.0177281	0.626131
cg14323210	-0.00653355	0.00561205	0.246862	0.00120981	0.00304746	0.692144	0.0053253	0.00460568	0.250086
cg14323280	-0.0135282	0.00673794	0.0471197	0.00975388	0.00365884	0.00883694	0.00701849	0.00552967	0.207033
cg14323364	0.00042391	0.0131558	0.974353	0.0102004	0.0071439	0.156169	0.0071243	0.0107967	0.510723
cg14323388	-0.0032266	0.00342912	0.348797	0.00176487	0.00186208	0.345313	0.00193711	0.0028142	0.492691
cg14323395	0.00920288	0.014301	0.521229	-0.00405691	0.00776572	0.602433	-0.00477232	0.0117365	0.685075
cg14323415	-0.0175647	0.0245482	0.475805	-0.0134235	0.0133302	0.316145	0.0212287	0.0201461	0.294312
cg14323456	0.00113174	0.009041	0.900611	-0.00208378	0.00490945	0.672072	0.00146293	0.00741974	0.844061
cg14323539	0.00190007	0.0180245	0.916238	-0.00681722	0.0097877	0.487579	0.00201045	0.0147923	0.892139
cg14323608	-0.0108916	0.0107893	0.314956	-0.000255564	0.0058588	0.965286	0.00532654	0.00885451	0.548703
cg14323675	0.00100064	0.00343835	0.771581	0.000913756	0.0018671	0.625534	-0.0017085	0.00282177	0.546114
cg14323766	0.00980244	0.0230125	0.670968	0.00625381	0.0124963	0.617755	-0.00067397	0.0188858	0.971597
cg14323776	-0.00484454	0.0105642	0.647441	0.0118785	0.00573659	0.040731	-7.78057e-05	0.0086698	0.992856
cg14323780	0.00342751	0.0114271	0.764785	0.00116588	0.00620515	0.85131	-0.00883366	0.00937795	0.348277
cg14323797	0.016919	0.0122609	0.170411	0.00177931	0.00665791	0.78978	-0.010776	0.0100622	0.286542
cg14323815	-0.0185817	0.0115497	0.110518	0.00593072	0.00627174	0.346412	0.0083582	0.00947859	0.379809
cg14323834	-0.0047654	0.0156218	0.760906	0.00252748	0.00848295	0.766305	0.00371791	0.0128204	0.772363
cg14323844	0.00385851	0.00675737	0.569159	-0.00516293	0.00366939	0.162239	0.00450203	0.00554561	0.418649
cg14323854	-0.00507031	0.0109454	0.64411	0.000916551	0.00594358	0.877728	0.00725445	0.00898263	0.421059
cg14323873	-0.00224631	0.0119562	0.851318	0.00897825	0.00649248	0.169506	-0.00714227	0.0098122	0.468223
cg14323876	-0.0155274	0.0138225	0.263738	0.00663992	0.00750589	0.378287	0.014732	0.0113438	0.196766
cg14323910	-0.122205	0.0759963	0.110693	0.0453574	0.0412676	0.274122	0.0851535	0.0623684	0.174934
cg14323928	-0.00135893	0.00790669	0.863854	0.00255723	0.0042935	0.552662	-0.000433772	0.00648883	0.946823
cg14323943	0.00618291	0.00835699	0.460968	-0.00248623	0.00453802	0.584893	0.00175996	0.00685838	0.797955
cg14323977	0.0211165	0.0142541	0.141349	-0.00737657	0.00774026	0.342673	-0.0140509	0.011698	0.232276
cg14323984	-0.0070858	0.00673867	0.295328	0.00338572	0.00365924	0.35686	0.00412223	0.00553027	0.457624
cg14324003	0.00034348	0.0120165	0.977248	-0.00376381	0.00652519	0.565245	-0.00105055	0.00986163	0.915356
cg14324076	0.00404652	0.00850512	0.635178	0.000115558	0.00461846	0.980084	-0.00697596	0.00697995	0.319781
cg14324081	-0.0150722	0.00633827	0.0191332	0.000284576	0.00344181	0.934255	0.0149096	0.00520167	0.00497713
cg14324153	0.00428111	0.0122007	0.726343	0.0023084	0.00662526	0.728187	-0.00296554	0.0100129	0.767656
cg14324167	-0.00987837	0.0147001	0.502998	0.0251329	0.00798248	0.00211286	0.00100881	0.012064	0.93351
cg14324200	0.00806061	0.0102036	0.431241	-0.00639751	0.00554077	0.250747	-0.0112669	0.00837386	0.181234
cg14324255	0.000420076	0.00446129	0.925153	-0.000997746	0.00242257	0.681248	-0.001352	0.00366128	0.712636
cg14324305	0.00408472	0.011739	0.728533	-0.00142413	0.0063745	0.82363	-0.00815979	0.00963388	0.39884
cg14324320	0.014342	0.0130565	0.274402	-0.00309485	0.00708994	0.66332	-0.0173732	0.0107151	0.107802
cg14324341	0.0118937	0.00910835	0.194345	-0.00521464	0.00494602	0.294052	-0.0119718	0.00747501	0.112117
cg14324358	0.00710802	0.0115612	0.539945	-5.80684e-05	0.00627797	0.992637	-0.00468544	0.00948799	0.622412
cg14324370	-0.00501913	0.00385283	0.195393	0.00122865	0.00209217	0.558231	0.00435022	0.00316192	0.171674
cg14324502	0.0250175	0.0152031	0.102711	0.00300353	0.00825562	0.716693	-0.00386153	0.0124768	0.75753
cg14324524	0.0192181	0.013965	0.171565	-0.0100383	0.00758327	0.188334	-0.0127962	0.0114607	0.26663
cg14324580	0.0174621	0.0133758	0.194448	-0.000618396	0.00726336	0.932306	-0.0191189	0.0109772	0.0843582
cg14324585	-0.00232114	0.00431746	0.591927	0.000325372	0.00234447	0.889876	0.00274704	0.00354324	0.439831
cg14324600	0.00933785	0.00711943	0.192386	-0.00284951	0.003866	0.46265	-0.00277141	0.00584275	0.636202
cg14324618	-5.62987e-07	0.00250808	0.999821	0.000809964	0.00136194	0.553257	-0.000565226	0.00205832	0.784135
cg14324675	0.000570652	0.00942947	0.951853	-8.26031e-05	0.0051204	0.987158	0.00171068	0.00773854	0.825455
cg14324693	-0.00203214	0.00286758	0.480035	-0.00121268	0.00155716	0.437784	0.00186614	0.00235336	0.429503
cg14324694	-0.0066157	0.012489	0.597373	-0.00915285	0.0067818	0.179909	0.00353347	0.0102494	0.730943
cg14324721	0.00671547	0.00679091	0.324887	0.00105198	0.00368761	0.775969	-0.00353232	0.00557314	0.527519
cg14324736	0.00269729	0.00307338	0.382057	-0.00202716	0.00166891	0.227097	-0.00237164	0.00252225	0.349131
cg14324749	0.00694545	0.00758855	0.362061	0.000911907	0.00412074	0.825272	-0.00613815	0.00622775	0.326486
cg14324800	-0.0201286	0.0139064	0.150619	0.00755665	0.00755145	0.319174	0.00447044	0.0114126	0.696031
cg14324805	-0.00709265	0.00816535	0.386942	0.00894825	0.00443395	0.0460125	0.00483216	0.00670111	0.472379
cg14324816	-0.0048053	0.0110851	0.665506	-0.00688506	0.00601943	0.255187	-0.00483887	0.00909726	0.595865
cg14324836	0.00817851	0.0213382	0.702251	-0.0025923	0.0115871	0.823387	-0.0104958	0.0175117	0.550166
cg14324838	0.0416663	0.0213134	0.0531277	-0.0230996	0.0115736	0.0484171	-0.0124261	0.0174914	0.478952
cg14324917	-0.00168514	0.00870367	0.846836	0.00668932	0.00472628	0.159792	-0.0033925	0.0071429	0.635766
cg14324927	-0.00831946	0.00334313	0.014326	0.00103643	0.00181539	0.569224	0.00658482	0.00274363	0.0180725
cg14324980	-0.0121465	0.0107694	0.261825	0.00649934	0.00584798	0.268827	0.00324071	0.00883816	0.714568
cg14325002	0.00671964	0.0192594	0.72783	-0.0184237	0.0104583	0.0809088	0.00931566	0.0158058	0.556812
cg14325025	-0.0101813	0.0083601	0.22589	0.00703153	0.00453971	0.124279	0.00348867	0.00686094	0.612133
cg14325029	-0.00115617	0.00255049	0.651217	5.51126e-06	0.00138497	0.996832	0.00200145	0.00209313	0.341068
cg14325112	-0.0241842	0.016382	0.142731	0.013013	0.00889579	0.146366	0.0106279	0.0134444	0.430932
cg14325123	-0.0048212	0.0108334	0.657172	0.00130136	0.00588277	0.825334	-0.00241013	0.00889073	0.786834
cg14325153	0.0238265	0.0331349	0.47362	0.00685724	0.017993	0.703859	-0.0507043	0.0271931	0.0649026
cg14325160	-0.00211639	0.00391565	0.589947	0.00107533	0.00212628	0.614056	-0.000702624	0.00321348	0.827329
cg14325169	-0.00208031	0.00321965	0.519541	-0.00357092	0.00174834	0.043497	0.00269016	0.00264229	0.310858
cg14325184	0.0237783	0.0149389	0.11432	-0.00952711	0.00811213	0.24276	-0.0175502	0.01226	0.155122
cg14325200	0.0035788	0.00688528	0.604264	0.00134046	0.00373885	0.72064	-0.0026837	0.00565059	0.63577
cg14325254	0.000958615	0.0103419	0.926317	-0.00280224	0.00561589	0.618787	0.00337076	0.00848738	0.692027
cg14325265	-0.0103485	0.0384957	0.78857	-0.000279619	0.020904	0.989352	-0.00356397	0.0315925	0.910386
cg14325335	-0.00748369	0.0133213	0.575406	-0.00274357	0.00723374	0.705216	0.0108967	0.0109325	0.321086
cg14325408	-0.0194667	0.0141472	0.171613	0.0151624	0.00768221	0.0509236	0.0148533	0.0116102	0.203473
cg14325436	0.017379	0.0287987	0.547441	-0.0153997	0.0156383	0.326912	-0.0152887	0.0236344	0.519055
cg14325649	0.0036607	0.0026902	0.176373	-0.00144467	0.00146083	0.324865	-0.00159903	0.00220778	0.470438
cg14325661	0.0159136	0.0118006	0.180254	-0.00447928	0.00640797	0.486017	-0.0114027	0.00968447	0.241569
cg14325674	0.0237441	0.0177578	0.183946	-0.00299862	0.00964287	0.756414	-0.0248134	0.0145734	0.0914581
cg14325778	-0.0282427	0.0201398	0.163632	0.00850058	0.0109363	0.438662	0.0327088	0.0165282	0.0503189
cg14325779	0.0128834	0.0124678	0.303717	-0.00188304	0.00677029	0.781432	-0.0125731	0.0102321	0.221772
cg14325795	0.0124826	0.00873597	0.155875	-0.00281941	0.00474382	0.553509	-0.00737316	0.00716941	0.306009
cg14325807	-0.0011851	0.0030249	0.695977	-0.00112465	0.00164258	0.494983	0.00436099	0.00248246	0.0817482
cg14325813	0.00676326	0.0199533	0.73529	0.0127446	0.0108351	0.242038	-0.00029502	0.0163752	0.985659
cg14325814	0.00438518	0.00590308	0.459148	-0.00468595	0.0032055	0.146633	-0.00045667	0.00484452	0.92507
cg14325837	-0.00517359	0.00543309	0.343064	-0.000445182	0.00295028	0.880335	0.00416674	0.00445881	0.352095
cg14325848	0.024079	0.00991991	0.0168333	0.00384565	0.00538672	0.476792	-0.0188719	0.00814103	0.0222917
cg14325860	-0.0140167	0.0268989	0.603353	-0.00102151	0.0146067	0.944373	0.0161489	0.0220753	0.466008
cg14325874	0.0179913	0.0227798	0.431349	-0.00920754	0.0123699	0.458252	-0.0215101	0.0186948	0.252395
cg14325952	0.028567	0.0327832	0.385439	-0.00683317	0.017802	0.701836	-0.0380119	0.0269044	0.160524
cg14326009	-0.0259997	0.0125048	0.0399255	0.00539185	0.00679034	0.428878	0.0154016	0.0102624	0.136276
cg14326045	0.0141293	0.0100362	0.162001	0.00167925	0.00544986	0.758569	-0.0105584	0.00823646	0.202569
cg14326053	0.00371424	0.0150131	0.805059	-0.00443564	0.0081524	0.587481	0.00275811	0.0123209	0.823284
cg14326070	0.00992663	0.0152545	0.516576	-0.00308596	0.00828354	0.710206	-0.00281648	0.012519	0.822416
cg14326131	-0.00650742	0.00628277	0.302587	0.00538713	0.00341167	0.117201	0.00312907	0.00515612	0.545191
cg14326210	0.00233713	0.00389109	0.549318	-0.00243368	0.00211294	0.251901	-0.00234864	0.00319332	0.46361
cg14326225	-0.0317046	0.0176121	0.0745757	0.0158243	0.00956372	0.100853	0.0212151	0.0144538	0.145015
cg14326260	0.000786921	0.00804765	0.922283	-0.000517953	0.00437004	0.905869	-0.00601591	0.00660452	0.364351
cg14326263	0.00973297	0.00784938	0.217626	0.00361204	0.00426238	0.398599	-0.0104872	0.0064418	0.106388
cg14326305	-0.0223494	0.0234265	0.342164	0.0101932	0.0127211	0.424695	0.0139736	0.0192256	0.468879
cg14326315	0.000339845	0.00241309	0.888259	-0.000767536	0.00131036	0.559246	-6.00561e-05	0.00198036	0.975862
cg14326354	-0.0131333	0.0110901	0.238874	0.00474445	0.00602217	0.432491	0.00613581	0.00910141	0.501624
cg14326413	-0.00476439	0.00543811	0.382879	0.00648517	0.00295301	0.030182	0.000629012	0.00446293	0.888174
cg14326416	0.000209213	0.012127	0.986267	0.000314468	0.00658521	0.961999	-0.000928362	0.00995234	0.92585
cg14326460	-0.0028504	0.00366385	0.43825	0.0025421	0.00198955	0.204036	0.000952386	0.00300683	0.752041
cg14326472	0.000241042	0.0128267	0.985041	-0.012421	0.00696516	0.0772949	-0.0102639	0.0105266	0.331676
cg14326502	-0.018618	0.012407	0.136325	0.0138792	0.00673728	0.041753	0.0109816	0.0101822	0.283165
cg14326607	-0.00133612	0.00297897	0.654661	0.00106054	0.00161764	0.513443	0.000971042	0.00244477	0.691995
cg14326631	-0.0179897	0.0112465	0.11256	0.00526008	0.00610709	0.390942	0.012096	0.00922975	0.192743
cg14326644	-0.00372281	0.0128758	0.773024	0.00168459	0.00699183	0.810052	0.00491402	0.0105669	0.642822
cg14326739	-0.00750219	0.00713892	0.295614	0.00127436	0.00387658	0.742982	0.00365671	0.00585875	0.533825
cg14326747	-0.00361718	0.00322366	0.264275	0.0021378	0.00175052	0.224607	0.00144801	0.00264558	0.58526
cg14326805	-0.0268937	0.0164365	0.104652	0.00540731	0.00892539	0.545872	0.0192201	0.0134891	0.157027
cg14326848	0.00340226	0.00755543	0.653376	-0.00643929	0.00410276	0.119403	-0.00821194	0.00620056	0.18812
cg14326855	-0.00756509	0.00878879	0.391239	0.00160335	0.00477249	0.737543	0.00331647	0.00721275	0.646563
cg14326885	-0.00318074	0.00343479	0.356455	0.00139821	0.00186516	0.455069	0.000667862	0.00281885	0.813154
cg14326893	0.00471789	0.0108087	0.663337	-0.00241827	0.00586936	0.68113	-0.00756648	0.00887045	0.395514
cg14326909	-0.00615901	0.00574497	0.286035	0.00155136	0.00311964	0.619978	0.00228772	0.00471476	0.628482
cg14326912	0.00481981	0.00964396	0.618232	0.0145528	0.00523687	0.0064158	-0.0114768	0.00791457	0.149879
cg14326956	-0.00564816	0.0101469	0.578906	0.00355709	0.00550999	0.519901	0.00627514	0.00832734	0.452724
cg14326989	-0.0170681	0.012065	0.159988	0.00935986	0.00655156	0.155939	0.00807285	0.00990148	0.416652
cg14326991	0.00286874	0.0127644	0.822595	-0.0109482	0.00693136	0.117088	0.00519735	0.0104755	0.620783
cg14327057	-0.0272524	0.00952133	0.00503694	0.0119399	0.00517028	0.0227923	0.0200835	0.00781394	0.0115003
cg14327063	0.00948515	0.0141849	0.5051	0.00518502	0.00770269	0.502267	-0.00670633	0.0116412	0.565734
cg14327068	-0.00740104	0.007694	0.338198	-0.00225269	0.00417801	0.590854	0.0117766	0.00631429	0.0648374
cg14327222	-0.00180269	0.01964	0.927034	0.0030674	0.010665	0.774183	0.00225343	0.0161181	0.889068
cg14327228	-0.0030386	0.00848499	0.720944	-0.000169224	0.00460753	0.970769	0.00379445	0.00696343	0.586918
cg14327235	0.0116659	0.0134888	0.389001	-0.00141076	0.00732471	0.847625	-0.0146312	0.01107	0.18901
cg14327244	0.00359607	0.010303	0.727734	0.00384862	0.00559475	0.492964	-0.00466753	0.00845544	0.582058
cg14327296	0.00281083	0.0147619	0.849338	-0.00327262	0.008016	0.683876	-0.00960134	0.0121147	0.429755
cg14327359	-0.00217154	0.00827717	0.79354	0.00592969	0.00449468	0.189818	0.00256044	0.00679288	0.706952
cg14327383	0.000421334	0.00876932	0.961766	0.00157054	0.00476193	0.742169	-0.00299262	0.00719678	0.678346
cg14327393	-0.00128084	0.0216499	0.952931	0.00790918	0.0117563	0.502511	-0.00934323	0.0177675	0.600044
cg14327394	-0.00792498	0.00572493	0.16907	-0.00142821	0.00310876	0.646842	0.000880758	0.00469832	0.851643
cg14327396	0.00147862	0.00656385	0.822189	0.00210399	0.00356431	0.556203	-0.00013469	0.00538679	0.980097
cg14327505	-0.0333733	0.0191882	0.0847869	0.0138964	0.0104196	0.185066	0.0148026	0.0157473	0.349275
cg14327531	-0.00213227	0.00565569	0.706891	0.00267735	0.00307116	0.385232	-0.00120242	0.00464149	0.796073
cg14327541	-0.00530893	0.0135914	0.696842	0.0127421	0.00738043	0.0870706	-0.00121113	0.0111542	0.913733
cg14327564	-0.00179179	0.0130495	0.891039	0.0073664	0.00708614	0.300829	-0.00642117	0.0107094	0.550018
cg14327621	0.0117064	0.0128916	0.36583	-0.00893488	0.00700044	0.204526	-0.0161509	0.0105799	0.129738
cg14327630	-0.0106202	0.0107839	0.326874	0.00322719	0.00585587	0.58268	0.0110732	0.00885007	0.213518
cg14327698	-0.000380011	0.0201792	0.985009	-5.85943e-05	0.0109577	0.995743	0.0017986	0.0165606	0.913712
cg14327711	0.0030777	0.010219	0.76385	-0.00386365	0.00554913	0.487733	-0.00265707	0.00838649	0.751975
cg14327738	-0.0115664	0.00919392	0.21104	0.000152088	0.00499249	0.975753	0.0106162	0.00754524	0.162245
cg14327759	-0.00250998	0.00783864	0.749419	0.00298029	0.00425654	0.485301	-0.000205832	0.00643299	0.974533
cg14327843	0.000978374	0.0149221	0.947843	-0.0060852	0.00810302	0.454269	-0.000685602	0.0122462	0.955455
cg14327849	-0.003771	0.00843043	0.655532	-0.00469431	0.0045779	0.307411	0.00614299	0.00691866	0.376539
cg14327901	0.0168615	0.00773575	0.0314127	-0.00493839	0.00420067	0.242285	-0.0121096	0.00634855	0.059068
cg14327951	0.000746479	0.00323467	0.817919	0.00274657	0.00175649	0.120768	-0.0025572	0.00265462	0.337508
cg14327989	-0.00169338	0.00320922	0.598798	-0.000105531	0.00174267	0.951822	0.00174104	0.00263373	0.509958
cg14327995	0.00672747	0.0127861	0.599839	-0.000379149	0.0069431	0.95655	0.0026416	0.0104932	0.801709
cg14328004	-2.9707e-05	0.00887415	0.997335	-0.00606258	0.00481885	0.211021	0.000365156	0.00728281	0.960102
cg14328090	0.0245061	0.0138364	0.0793078	-0.00421723	0.00751345	0.575742	-0.0219566	0.0113552	0.0557299
cg14328093	0.0220083	0.00896354	0.0156423	-0.0013555	0.00486739	0.781162	-0.0187362	0.00735617	0.0122472
cg14328115	0.00210033	0.0121694	0.86329	0.00193785	0.00660822	0.769885	-0.00521607	0.00998711	0.602525
cg14328173	0.0181763	0.0120551	0.134479	-0.000465104	0.00654616	0.943487	-0.0233467	0.00989332	0.0200453
cg14328241	0.0168321	0.016679	0.315104	-0.00640437	0.00905705	0.480991	-0.0113288	0.0136881	0.409667
cg14328262	-0.0109088	0.0127131	0.392715	-0.00875904	0.00690347	0.207195	0.0157004	0.0104333	0.135233
cg14328273	-0.000978435	0.00632401	0.877328	-0.000108498	0.00343407	0.974853	0.00102477	0.00518997	0.843838
cg14328295	-0.00347403	0.0124111	0.78007	0.00503979	0.00673949	0.456177	0.00640224	0.0101855	0.530938
cg14328332	0.0125581	0.00693536	0.0729111	-0.00828706	0.00376605	0.0298641	-0.00764452	0.00569169	0.182004
cg14328406	-0.00434831	0.00786659	0.581552	0.00464251	0.00427172	0.279501	0.000936803	0.00645592	0.884892
cg14328408	0.0297943	0.0178874	0.0986272	-0.0116451	0.00971323	0.233146	-0.0306907	0.0146798	0.0388604
cg14328415	-1.37966e-05	0.0056519	0.998057	-0.0006241	0.0030691	0.839238	0.000957787	0.00463838	0.836789
cg14328432	0.00655872	0.00867613	0.451295	-0.000613553	0.00471132	0.896623	-0.00184639	0.0071203	0.795878
cg14328442	0.0164204	0.0129346	0.206946	0.00360696	0.00702378	0.608606	-0.00494294	0.0106152	0.642387
cg14328457	0.00419377	0.005035	0.406693	0.00379123	0.00273411	0.168355	-0.00246268	0.0041321	0.552408
cg14328477	-0.014201	0.011697	0.227323	0.00147823	0.00635173	0.816405	0.0126456	0.00959948	0.19047
cg14328497	0.00257967	0.00211745	0.22572	-0.00246774	0.00114982	0.0340547	-0.000278622	0.00173774	0.87291
cg14328506	0.000926909	0.00235856	0.695082	-0.000608578	0.00128075	0.635605	-0.00142148	0.00193562	0.464279
cg14328535	-0.020697	0.0152772	0.17827	0.014929	0.00829586	0.0746705	0.0133213	0.0125377	0.290336
cg14328601	0.0268819	0.0171193	0.119224	-0.00771339	0.00929612	0.408481	-0.0163124	0.0140494	0.248125
cg14328612	0.0173975	0.00694335	0.0136875	-0.00797908	0.00377038	0.0365789	-0.00928084	0.00569824	0.106233
cg14328620	0.000918112	0.0074194	0.901743	0.00101553	0.00402889	0.801463	-0.00212182	0.00608893	0.728152
cg14328628	0.00079806	0.0037419	0.831506	0.00157732	0.00203193	0.439258	-0.000392851	0.00307089	0.89844
cg14328641	0.000671935	0.00800169	0.93323	-0.00375775	0.00434508	0.389015	0.00385892	0.0065668	0.557977
cg14328664	0.0287271	0.0178053	0.109523	-0.0105172	0.00966866	0.279077	-0.0283067	0.0146124	0.055289
cg14328669	-0.00192671	0.00299906	0.521926	-0.00022394	0.00162855	0.890881	0.000879704	0.00246126	0.721462
cg14328676	-0.0154154	0.0141646	0.278839	0.00387165	0.00769166	0.615719	0.0127731	0.0116245	0.274253
cg14328683	-0.00317808	0.0121292	0.793797	-0.00376686	0.00658641	0.568547	0.0109617	0.00995415	0.273207
cg14328685	0.047957	0.0225431	0.0356257	-0.00640628	0.0122414	0.601798	-0.0272232	0.0185006	0.144017
cg14328718	0.00592213	0.0130911	0.651887	-0.00228712	0.00710874	0.748265	-0.0026093	0.0107436	0.808557
cg14328719	0.000410182	0.0149059	0.978096	0.00202597	0.00809419	0.802823	-0.00655464	0.0122329	0.593164
cg14328737	0.015393	0.00844572	0.0710834	0.00733734	0.0045862	0.112495	-0.0132615	0.0069312	0.0583084
cg14328771	-0.0157982	0.00764842	0.0412213	0.00721001	0.00415325	0.0853653	0.0145415	0.00627688	0.0223737
cg14328779	-0.0514686	0.0231935	0.0285329	0.012666	0.0125946	0.316781	0.0466845	0.0190344	0.0157526
cg14328782	-0.000849665	0.00224277	0.705532	-5.5636e-05	0.00121787	0.963646	-0.000274007	0.00184058	0.881929
cg14328801	-0.00384918	0.00253616	0.131954	0.000463908	0.00137719	0.736871	0.00208286	0.00208137	0.319161
cg14328851	0.00671144	0.0107082	0.532119	-0.00584989	0.0058148	0.316607	0.000644708	0.008788	0.941651
cg14328852	-0.00825717	0.00914748	0.368673	-0.000285568	0.00496727	0.954259	0.0119006	0.00750712	0.115781
cg14328907	0.00253114	0.00434757	0.561625	-0.000667739	0.00236082	0.77783	-0.00445724	0.00356795	0.214227
cg14328920	-0.00262103	0.0104191	0.801851	0.00157051	0.0056578	0.781853	-0.00599102	0.00855073	0.485005
cg14328936	-0.00786202	0.00925208	0.397306	-0.000738349	0.00502407	0.883431	0.00506734	0.00759296	0.505931
cg14329007	-0.0046228	0.00837952	0.582288	0.000694148	0.00455025	0.879031	0.00815148	0.00687687	0.238435
cg14329010	0.00917782	0.00696522	0.190354	-0.000300645	0.00378226	0.936789	-0.0120992	0.00571619	0.0365432
cg14329026	0.00470844	0.012441	0.705816	-0.0034292	0.0067557	0.612749	-0.00812756	0.01021	0.427724
cg14329039	0.0042686	0.00844933	0.61443	0.00343379	0.00458816	0.455815	-0.00527026	0.00693417	0.448855
cg14329045	0.0193867	0.00986059	0.0518089	-0.00832737	0.00535451	0.122769	-0.00806002	0.00809236	0.321434
cg14329049	-0.00101696	0.013015	0.937861	-0.0105494	0.00706743	0.138385	0.00869408	0.0106811	0.417423
cg14329066	0.00971699	0.0332073	0.770366	0.0150444	0.0180322	0.405918	-0.00331665	0.0272524	0.903358
cg14329111	-0.020832	0.0251939	0.410104	-0.00153005	0.0136808	0.911155	0.0269072	0.0206761	0.195851
cg14329189	0.00839346	0.0100995	0.407729	-0.000926188	0.00548421	0.866199	-0.00376337	0.00828838	0.650685
cg14329285	0.024347	0.014462	0.0951117	0.00839277	0.00785317	0.28754	-0.0259159	0.0118686	0.0311182
cg14329350	-0.0246436	0.00997891	0.0150648	0.00576167	0.00541876	0.289983	0.012407	0.00818946	0.132642
cg14329352	0.00748603	0.0231076	0.74658	-0.00410226	0.0125479	0.744344	0.011329	0.0189639	0.551469
cg14329360	0.021066	0.0108792	0.0553898	0.00134738	0.00590764	0.820012	-0.0158167	0.00892832	0.0792438
cg14329365	0.0147785	0.0089902	0.103063	0.000884503	0.00488186	0.856559	-0.0113412	0.00737804	0.127128
cg14329400	-0.00751091	0.0168024	0.655744	0.00737094	0.00912405	0.420916	0.0111983	0.0137893	0.418489
cg14329441	0.00450083	0.00426091	0.293142	-0.000562482	0.00231376	0.808378	-0.00393313	0.00349683	0.263135
cg14329495	-0.00782376	0.0104308	0.454818	0.0096652	0.00566414	0.0907584	0.00969578	0.00856031	0.259827
cg14329508	0.00405681	0.0181734	0.823772	0.00970636	0.00986854	0.327487	-0.00053409	0.0149145	0.971499
cg14329627	-0.015489	0.0299889	0.606548	-0.00308572	0.0162846	0.850061	0.000113622	0.0246112	0.996325
cg14329644	-0.030258	0.0450773	0.503471	0.0207337	0.0244779	0.398814	0.0372827	0.0369939	0.315759
cg14329680	-0.0211458	0.0257935	0.414096	0.00492676	0.0140064	0.725698	0.00667399	0.0211681	0.753143
cg14329685	0.0010626	0.00350108	0.762078	-0.000929506	0.00190116	0.625876	3.72479e-06	0.00287326	0.998968
cg14329697	0.00301142	0.00509046	0.555344	0.00112466	0.00276423	0.684899	-0.00444337	0.00417762	0.289834
cg14329707	0.00255261	0.00352718	0.470789	-0.000176284	0.00191533	0.926835	-0.00196302	0.00289468	0.499101
cg14329783	-0.0118036	0.0326439	0.718356	0.0115785	0.0177263	0.515002	0.00717302	0.0267901	0.789394
cg14329833	-0.00591452	0.00734229	0.422245	-0.00290501	0.00398702	0.467785	0.00992206	0.00602564	0.102486
cg14329860	0.011211	0.0113626	0.325975	-0.00961325	0.00617014	0.122099	-0.00545848	0.00932504	0.559507
cg14329889	-0.00443133	0.00349326	0.207284	-0.000285616	0.00189691	0.880592	0.00205731	0.00286683	0.474511
cg14329961	0.0113388	0.00671571	0.0941669	-0.00361879	0.00364677	0.323216	-0.00421861	0.00551143	0.445655
cg14329976	0.00341291	0.00374289	0.363847	-0.00325232	0.00203247	0.112426	-0.00127893	0.0030717	0.677958
cg14329984	-0.0216138	0.0106725	0.0452696	-0.0015932	0.00579538	0.783902	0.0116561	0.00875865	0.186002
cg14329989	-0.000312415	0.00983479	0.974716	0.00135104	0.0053405	0.800756	0.00507651	0.00807118	0.530674
cg14330007	-0.00374842	0.00451292	0.408001	0.000487815	0.00245061	0.842585	0.00657946	0.00370365	0.0784184
cg14330022	0.00676337	0.00717498	0.347935	0.00800298	0.00389617	0.0423399	-0.00397195	0.00588834	0.50138
cg14330027	0.00316554	0.00297454	0.289563	-0.00113626	0.00161524	0.483252	-0.00413731	0.00244113	0.0929362
cg14330078	0.00391302	0.00336151	0.246916	-0.00291679	0.00182537	0.11293	-0.00332322	0.00275871	0.230932
cg14330119	-0.00112245	0.0025345	0.65873	0.00213278	0.00137629	0.124095	-0.000921341	0.00208	0.658671
cg14330126	-0.0142066	0.0111505	0.205319	0.000330271	0.00605494	0.956599	0.00807901	0.00915093	0.379236
cg14330140	-0.00251934	0.00785614	0.749058	0.00274356	0.00426605	0.521487	-0.00105848	0.00644735	0.869897
cg14330142	0.00769951	0.00704118	0.276565	0.00019529	0.00382351	0.959358	-0.00538257	0.00577853	0.353647
cg14330143	0.0126601	0.0121364	0.299168	0.00188292	0.00659034	0.775639	-0.0136461	0.00996009	0.173452
cg14330189	0.00432334	0.00718803	0.548769	-0.00176816	0.00390325	0.651443	-0.00832377	0.00589905	0.161056
cg14330209	-0.00800421	0.0162914	0.624183	-0.0119829	0.00884657	0.178345	0.0144014	0.01337	0.283773
cg14330283	-0.00195498	0.00278973	0.484922	0.000402253	0.00151488	0.791095	0.00189822	0.00228946	0.408837
cg14330293	0.0103469	0.0106398	0.332952	-0.00106091	0.00577764	0.854647	-0.00237848	0.00873184	0.785832
cg14330516	-0.0160334	0.0220033	0.467746	0.00832834	0.0119483	0.487252	0.00407577	0.0180576	0.821846
cg14330517	0.0298776	0.0134179	0.0280043	-0.00577751	0.00728618	0.429519	-0.0162264	0.0110117	0.143456
cg14330585	-0.0047062	0.0119482	0.694429	-0.00208961	0.0064881	0.748012	0.00334017	0.00980557	0.734024
cg14330593	0.0319003	0.0189245	0.0946962	-0.0121758	0.0102764	0.238637	-0.0229905	0.0155309	0.141649
cg14330621	0.00806555	0.00660601	0.224719	-0.00288159	0.0035872	0.423536	-0.00444857	0.00542139	0.413672
cg14330636	0.00582237	0.00884156	0.511578	-0.00228185	0.00480115	0.635536	-0.00315218	0.00725606	0.664834
cg14330655	-0.00442154	0.00566397	0.436689	0.000493983	0.00307565	0.872695	0.0011893	0.00464829	0.798539
cg14330669	-0.0138953	0.00888169	0.120576	0.00678943	0.00482295	0.162029	0.00758768	0.007289	0.300168
cg14330675	0.0242173	0.0140071	0.0866273	-0.00815839	0.00760614	0.285796	-0.0218897	0.0114953	0.0594929
cg14330713	0.00897729	0.0061686	0.148428	-0.00261913	0.00334968	0.43595	-0.00651104	0.00506242	0.201091
cg14330737	-0.0152945	0.0085293	0.0756943	0.00352121	0.00463159	0.448726	0.0126423	0.0069998	0.0736379
cg14330749	0.00498608	0.00524251	0.343645	-0.00162487	0.00284679	0.569317	-0.000183966	0.0043024	0.965971
cg14330775	-0.00668237	0.00894313	0.456533	-0.00599325	0.00485631	0.219789	0.00861116	0.00733942	0.243219
cg14330853	0.000585576	0.00395214	0.882482	0.000923827	0.0021461	0.667697	-0.00079822	0.00324343	0.806061
cg14330868	-0.000469045	0.00822545	0.95463	-0.000161052	0.00446659	0.971302	0.00167779	0.00675043	0.804176
cg14330897	0.00698363	0.0126154	0.580991	0.00254032	0.00685044	0.71148	-0.00903496	0.0103532	0.384741
cg14330924	0.000419938	0.00251408	0.867649	-0.000715785	0.0013652	0.601118	0.00109271	0.00206324	0.59745
cg14330951	0.0166493	0.014102	0.240293	0.00191223	0.00765767	0.803274	-0.0105109	0.0115732	0.365752
cg14330986	0.00130645	0.00210864	0.536825	8.9872e-05	0.00114504	0.937582	-0.0021646	0.00173052	0.213646
cg14331002	0.000779822	0.00316261	0.805696	-0.00172473	0.00171736	0.317442	-9.8129e-05	0.00259548	0.96991
cg14331029	-0.0120235	0.0142606	0.400987	0.0151998	0.00774381	0.0521907	-0.00118424	0.0117033	0.919585
cg14331104	0.00846595	0.00802911	0.294007	-0.00346558	0.00435997	0.428405	-0.00737674	0.0065893	0.265364
cg14331148	-0.000496364	0.00196084	0.800634	-0.000554115	0.00106478	0.603827	0.000542909	0.00160921	0.736477
cg14331151	-0.00763908	0.00859373	0.37599	-0.00091451	0.00466657	0.844995	0.0117749	0.00705267	0.0978486
cg14331163	-0.0228402	0.015786	0.150778	-0.000532018	0.00857211	0.950625	0.0223048	0.0129552	0.0879369
cg14331169	0.00298901	0.00788083	0.705214	-0.00746451	0.00427945	0.0839058	0.00185713	0.00646761	0.774543
cg14331199	0.00611583	0.00854374	0.475616	-0.0034241	0.00463943	0.46206	-0.00400232	0.00701165	0.569292
cg14331206	0.0090568	0.0153658	0.556793	-0.00508134	0.00834394	0.54379	-0.00549647	0.0126103	0.663785
cg14331226	-0.0223858	0.0151298	0.141842	0.00182177	0.00821579	0.824927	0.0165158	0.0124167	0.186227
cg14331245	0.00295394	0.00357176	0.410012	0.000559314	0.00193954	0.773603	-0.00171489	0.00293126	0.559722
cg14331280	0.0132582	0.0171838	0.442034	-0.00388114	0.00933119	0.67827	-0.00172918	0.0141024	0.902635
cg14331281	-0.00298133	0.0134762	0.825324	-0.000681497	0.00731785	0.925971	0.00565344	0.0110596	0.610249
cg14331290	-0.00611811	0.0297313	0.837343	-0.00379274	0.0161447	0.814707	0.00624687	0.0243998	0.798413
cg14331311	0.000544877	0.00723276	0.940085	-0.00180052	0.00392754	0.647545	-0.00218156	0.00593576	0.713931
cg14331362	-0.133758	0.100962	0.187971	0.0909249	0.0548242	0.100069	0.192633	0.0828568	0.0219131
cg14331377	-0.0125408	0.00914959	0.173276	0.000507253	0.00496842	0.918867	0.00633618	0.00750885	0.400597
cg14331404	0.00730425	0.00426232	0.0894043	-0.00107809	0.00231453	0.642287	-0.00669591	0.00349799	0.0581904
cg14331449	0.00314727	0.0175207	0.857772	-0.00265445	0.0095141	0.780767	0.00288834	0.0143788	0.841167
cg14331609	-0.0154458	0.0134893	0.254678	0.00621274	0.00732498	0.398192	-0.00416591	0.0110704	0.70741
cg14331614	0.0251872	0.0136444	0.0675853	0.0044223	0.0074092	0.551823	-0.0196349	0.0111976	0.082305
cg14331619	-0.00977247	0.0187336	0.602959	0.00425119	0.0101727	0.676835	0.0156394	0.0153742	0.311267
cg14331623	0.00730678	0.00793157	0.358948	-0.00205831	0.00430701	0.633671	-0.00551223	0.00650926	0.398928
cg14331670	-0.0109133	0.0185971	0.558524	-0.00286809	0.0100986	0.776938	0.000893414	0.0152622	0.953427
cg14331715	0.00864158	0.00678453	0.205448	-0.000704475	0.00368414	0.848707	-0.011412	0.00556791	0.0427809
cg14331720	0.00330914	0.0072891	0.650734	0.00446689	0.00395814	0.26155	-0.0076523	0.00598199	0.203511
cg14331765	-0.00493971	0.0119119	0.67918	-0.00760135	0.00646844	0.242474	0.000962022	0.00977586	0.921787
cg14331822	0.001166	0.00708914	0.869657	0.00422239	0.00384955	0.275102	-0.0051338	0.00581789	0.379476
cg14331824	-0.0135181	0.0117914	0.254103	0.0122619	0.00640298	0.0580845	0.00697419	0.00967692	0.472621
cg14331853	-0.00611064	0.0171197	0.721824	0.000581283	0.00929637	0.950256	0.011527	0.0140498	0.41374
cg14331858	-0.00287154	0.0079211	0.717661	0.00485871	0.00430132	0.261108	-0.00864623	0.00650066	0.186252
cg14331875	0.0445171	0.0242925	0.069575	0.0076877	0.0131913	0.561231	-0.0495669	0.0199363	0.0144123
cg14331882	-0.0029794	0.00258306	0.251231	0.00295943	0.00140266	0.0371372	0.00175699	0.00211986	0.408999
cg14331899	-0.0034562	0.00422593	0.415207	0.00137856	0.00229477	0.549248	-1.60744e-05	0.00346812	0.99631
cg14331923	-0.0136726	0.00727616	0.0628788	-0.00184619	0.00395111	0.641239	0.0137788	0.00597137	0.0228995
cg14331998	0.0110445	0.0060335	0.0698773	-0.00208174	0.00327632	0.526493	-0.00802878	0.00495155	0.10778
cg14332049	0.046292	0.01648	0.00588275	-0.0194406	0.00894898	0.0319732	-0.0385251	0.0135247	0.00524404
cg14332066	0.018765	0.0157702	0.236646	0.00181086	0.00856353	0.832918	-0.0269836	0.0129422	0.0393896
cg14332079	-0.0056529	0.00325218	0.0849759	0.00304189	0.001766	0.0877945	0.000840756	0.00266899	0.753351
cg14332086	-0.00421605	0.00839025	0.616325	0.00209061	0.00455608	0.647238	-0.00340737	0.00688568	0.621694
cg14332112	-0.00170894	0.00308926	0.581257	0.00289041	0.00167753	0.0876959	0.00117537	0.00253528	0.643846
cg14332120	-0.00570493	0.00701683	0.417954	-0.000282695	0.00381029	0.940992	0.0025743	0.00575855	0.655725
cg14332129	0.000777583	0.00273507	0.776714	0.00123917	0.0014852	0.405894	-0.00145856	0.00224461	0.517172
cg14332139	-0.00573876	0.0112297	0.610351	0.00307885	0.00609796	0.61464	-0.00370476	0.00921595	0.688468
cg14332223	-0.00330209	0.0126775	0.794989	-0.000324447	0.00688413	0.962495	-0.00306511	0.0104041	0.76885
cg14332225	-0.0423169	0.0271366	0.121773	0.024826	0.0147357	0.0948724	0.0459217	0.0222704	0.041563
cg14332310	0.0141126	0.0096495	0.14645	-0.00273782	0.00523988	0.602375	-0.0118904	0.00791911	0.136096
cg14332334	0.0322665	0.0186292	0.08607	-0.00837286	0.0101161	0.409644	-0.023081	0.0152886	0.133991
cg14332367	0.0029104	0.00739111	0.694513	-0.00531401	0.00401353	0.18824	0.00262273	0.00606571	0.666307
cg14332368	0.00867491	0.00985572	0.380675	0.00171301	0.00535186	0.749516	-0.00308278	0.00808836	0.703836
cg14332376	0.0325803	0.0142005	0.0236711	-0.0159447	0.00771116	0.0410102	-0.0167771	0.011654	0.152819
cg14332403	-0.002073	0.00790471	0.79362	0.00354802	0.00429242	0.410266	0.00667847	0.00648721	0.305511
cg14332438	-0.00427299	0.00917753	0.642428	0.00552317	0.00498359	0.270163	0.00332522	0.00753179	0.659724
cg14332439	-0.00410324	0.00897295	0.648365	0.00875081	0.0048725	0.0752459	0.00278856	0.00736389	0.705655
cg14332490	-0.00697811	0.0124856	0.577372	-0.00599012	0.00677995	0.378891	-0.00010775	0.0102467	0.991629
cg14332524	-0.00525827	0.0073587	0.476392	-0.00109458	0.00399593	0.784657	0.00375771	0.00603911	0.535079
cg14332527	0.0111812	0.017614	0.526884	0.00283495	0.00956477	0.767487	-0.0165071	0.0144554	0.255962
cg14332552	-0.00912812	0.0178951	0.61101	0.0099999	0.00971741	0.305704	-0.00306134	0.0146861	0.835262
cg14332570	0.0127403	0.0097613	0.194553	-0.00147995	0.00530059	0.780612	-0.012179	0.00801087	0.131303
cg14332572	0.0012775	0.0163967	0.93804	0.0107776	0.00890374	0.228699	0.00319549	0.0134564	0.812734
cg14332592	0.0128632	0.00855228	0.13543	-0.00670721	0.00464407	0.15151	-0.0141627	0.00701866	0.0460401
cg14332600	-0.00480869	0.0116292	0.680043	0.00657697	0.00631487	0.299925	-0.000317928	0.00954377	0.973486
cg14332653	-0.0610471	0.020759	0.00399203	0.0196109	0.0112726	0.0847088	0.0271827	0.0170364	0.113454
cg14332665	0.0144724	0.0141612	0.309037	0.00413624	0.00768984	0.591744	-0.0164675	0.0116218	0.159322
cg14332672	-0.0106991	0.0118688	0.369323	0.000749684	0.00644503	0.907611	0.00190554	0.00974048	0.84526
cg14332674	0.00380424	0.0182114	0.834918	-0.00212215	0.00988918	0.830482	-0.00604705	0.0149457	0.686556
cg14332680	0.00778093	0.00721707	0.283335	-0.000704039	0.00391902	0.857761	-0.0082087	0.00592288	0.168572
cg14332782	0.000138555	0.0126911	0.991309	0.00518155	0.00689155	0.453735	0.00461004	0.0104153	0.658909
cg14332810	-0.00905711	0.011926	0.449214	0.00146605	0.00647609	0.821327	0.00831719	0.00978742	0.397291
cg14332813	0.00412252	0.0110656	0.710199	-0.0102081	0.00600887	0.092176	-0.00249796	0.00908131	0.783781
cg14332815	-0.0363748	0.0349698	0.300538	0.000867262	0.0189893	0.963655	0.0128792	0.0286989	0.65448
cg14332819	1.59019e-05	0.0125849	0.998994	0.00459615	0.00683387	0.50264	-0.00617228	0.0103281	0.551323
cg14332918	-0.0644971	0.031928	0.045805	0.071573	0.0173375	7.14069e-05	0.0384891	0.0262025	0.144712
cg14332927	0.00663744	0.00958718	0.490193	-0.00354917	0.00520604	0.496836	-0.00835931	0.00786798	0.29036
cg14333068	-0.0135723	0.00797155	0.0914694	0.00873874	0.00432872	0.0459427	0.0106888	0.00654207	0.105148
cg14333084	0.0144138	0.0122504	0.241894	-0.00176713	0.00665222	0.791009	-0.00912483	0.0100536	0.366064
cg14333086	0.00822146	0.0073792	0.267648	-0.00271728	0.00400706	0.499119	-0.00401977	0.00605594	0.508224
cg14333108	-0.0123215	0.0118299	0.299905	0.00748528	0.0064239	0.246449	0.0112608	0.00970855	0.248606
cg14333154	-0.0126563	0.0112884	0.264655	0.000492581	0.00612986	0.936099	0.00101956	0.00926416	0.912567
cg14333162	-0.0348385	0.0147598	0.0200189	0.00393523	0.0080149	0.624412	0.0211149	0.0121131	0.0841016
cg14333176	-0.00183149	0.00352677	0.604587	0.000498673	0.00191511	0.795051	-0.00079493	0.00289433	0.7841
cg14333179	0.0348119	0.0139715	0.014208	-0.0204197	0.00758681	0.00822487	-0.0239455	0.0114661	0.0390719
cg14333237	-0.0102562	0.00740704	0.168962	0.00290899	0.00402218	0.471069	0.00957105	0.00607879	0.118244
cg14333338	0.00232179	0.00932215	0.803777	-0.00358377	0.00506212	0.480469	0.00529689	0.00765047	0.49017
cg14333394	0.0111317	0.00896878	0.217185	-0.00660539	0.00487024	0.177789	-0.00525255	0.00736047	0.476976
cg14333403	-0.0144647	0.0152325	0.344399	0.00151421	0.00827156	0.855086	0.0209903	0.012501	0.0959721
cg14333454	0.00425184	0.00995492	0.670134	0.00418846	0.00540573	0.44011	0.000947549	0.00816977	0.907878
cg14333475	0.00268159	0.0146982	0.85557	0.00364688	0.00798141	0.648629	0.00261575	0.0120624	0.828727
cg14333483	-0.000674147	0.00717489	0.925313	-0.00186456	0.00389612	0.633196	0.00337087	0.00588827	0.56817
cg14333520	0.00944715	0.00692915	0.175543	-0.00413241	0.00376267	0.274487	-0.00459951	0.00568659	0.420356
cg14333539	0.00766908	0.0110638	0.489663	-0.00249141	0.00600785	0.679174	-0.00364231	0.00907977	0.689091
cg14333548	-0.00351148	0.0108689	0.74725	-0.00242206	0.00590203	0.682327	0.0057039	0.00891983	0.523852
cg14333555	0.0235875	0.00952679	0.0148136	-0.00947224	0.00517325	0.0698066	-0.0118013	0.00781842	0.134059
cg14333565	-0.023813	0.00913797	0.0104307	0.0020085	0.00496211	0.686435	0.0186672	0.00749931	0.014301
cg14333579	-0.0375943	0.0255791	0.144489	0.0138072	0.01389	0.322386	0.0234852	0.0209921	0.265679
cg14333609	0.00236208	0.00606006	0.697454	0.00289667	0.00329074	0.380645	-0.00247957	0.00497335	0.619076
cg14333637	-0.00143585	0.00629334	0.81995	0.0043505	0.00341742	0.205688	-0.00280626	0.0051648	0.587992
cg14333654	0.0442663	0.0200998	0.0297286	-0.020965	0.0109146	0.0573424	-0.0195217	0.0164954	0.239176
cg14333666	-0.00298666	0.0066123	0.652387	0.00428354	0.00359062	0.235443	-0.000447268	0.00542656	0.934461
cg14333691	-0.00994988	0.0167416	0.553519	-0.00529421	0.00909106	0.561521	0.00844565	0.0137395	0.540023
cg14333728	0.00515292	0.00614089	0.403224	0.00294028	0.00333463	0.379839	-0.00314736	0.00503968	0.533582
cg14333779	0.00413977	0.0114699	0.718847	0.0018917	0.00622838	0.761912	-0.0015542	0.00941305	0.869159
cg14333800	-0.00320533	0.00953874	0.737486	-0.00922844	0.00517973	0.0775669	0.00190605	0.00782822	0.808084
cg14333911	-0.020884	0.0120363	0.0855254	0.00926332	0.00653594	0.159224	0.0149942	0.00987787	0.131893
cg14333935	0.00711539	0.019637	0.717788	-0.00532315	0.0106633	0.618633	0.017619	0.0161156	0.276655
cg14333970	-0.0159241	0.0217052	0.464721	0.0180827	0.0117864	0.12785	0.00353542	0.0178129	0.84304
cg14334014	-0.000542512	0.0077368	0.944225	0.00371421	0.00420124	0.378585	0.00277554	0.00634941	0.662871
cg14334019	-0.0077035	0.00945278	0.416865	-0.0010452	0.00513306	0.839026	0.00552969	0.00775768	0.477478
cg14334069	-0.000799321	0.00685536	0.907391	-0.00212349	0.0037226	0.56955	0.00973745	0.00562603	0.0862945
cg14334109	0.0047245	0.0110686	0.670332	-0.0057898	0.00601049	0.337518	-0.00185631	0.00908375	0.838453
cg14334161	-0.00951874	0.00669945	0.158196	0.0105333	0.00363794	0.00456821	0.00714541	0.00549808	0.196448
cg14334165	0.000157124	0.00755469	0.983444	0.00381026	0.00410235	0.355027	-0.00701764	0.00619995	0.260144
cg14334173	-0.00784318	0.0209778	0.709213	0.010314	0.0113914	0.367221	0.00641548	0.017216	0.710128
cg14334258	0.0177228	0.0129759	0.17478	-0.0038524	0.00704619	0.585668	-0.00741645	0.010649	0.487619
cg14334286	0.00443053	0.00581869	0.448029	-0.000270581	0.00315967	0.931912	-0.00425587	0.00477526	0.37475
cg14334298	0.00118749	0.00607029	0.845266	0.000906371	0.0032963	0.783858	-0.00321058	0.00498175	0.520613
cg14334310	0.00871345	0.00696461	0.213551	0.00467194	0.00378193	0.219339	-0.00788212	0.00571569	0.170682
cg14334316	-0.0180268	0.00884998	0.0440585	0.00635399	0.00480573	0.188854	0.0116477	0.00726297	0.111645
cg14334338	-0.0115189	0.0155401	0.460128	0.00493471	0.00843861	0.559895	0.00854311	0.0127534	0.504345
cg14334350	0.00470421	0.00808806	0.56201	-0.0021388	0.00439199	0.627244	-0.00156758	0.00663768	0.813745
cg14334378	0.0108033	0.0132628	0.417086	-0.00414216	0.00720197	0.56637	-0.00401318	0.0108845	0.713054
cg14334382	-0.00111578	0.00816373	0.891537	0.000252491	0.00443308	0.954683	-0.00212343	0.00669978	0.75189
cg14334389	0.0163298	0.0144084	0.259528	0.000738653	0.00782404	0.924957	-0.00149857	0.0118246	0.899383
cg14334424	0.000987885	0.0111371	0.92948	-0.00333411	0.00604768	0.582543	-0.00975342	0.00913995	0.288254
cg14334453	-0.0068667	0.0141063	0.62738	0.00468553	0.00766	0.542007	0.00707749	0.0115767	0.542225
cg14334460	0.0355356	0.0137104	0.0108406	-0.0017595	0.00744501	0.813614	-0.0228076	0.0112518	0.0450779
cg14334484	-0.0116845	0.0113965	0.307486	-0.010361	0.00618854	0.096928	0.00879979	0.00935284	0.348834
cg14334488	-0.0155241	0.01165	0.185436	0.00509579	0.00632617	0.422264	0.0104746	0.00956085	0.275659
cg14334532	-0.00370586	0.0137004	0.787289	-0.00652873	0.00743963	0.382095	0.0129504	0.0112436	0.2519
cg14334566	-0.0240795	0.0196158	0.222234	0.00532349	0.0106518	0.618232	0.0169979	0.0160982	0.293333
cg14334584	0.00472599	0.00696702	0.498982	-0.00477541	0.00378324	0.209527	-0.00185544	0.00571767	0.746168
cg14334587	-0.00338815	0.010574	0.749257	-0.0033054	0.00574193	0.56602	0.00393447	0.00867787	0.651161
cg14334643	0.0109616	0.00988158	0.26972	-0.00735829	0.00536591	0.173071	-0.00522162	0.00810958	0.520992
cg14334645	-0.00997488	0.00731977	0.17575	0.000112932	0.00397479	0.977385	0.0125101	0.00600716	0.0396131
cg14334648	-0.00228213	0.0143536	0.873966	0.0147295	0.00779433	0.0614212	-0.0137228	0.0117797	0.246557
cg14334652	-0.0173891	0.0151517	0.253599	0.00871503	0.00822771	0.291816	0.0196858	0.0124347	0.116261
cg14334725	-0.00160215	0.00353401	0.651188	-0.000729209	0.00191904	0.704688	0.000256337	0.00290028	0.929732
cg14334769	0.0430124	0.0177297	0.0168915	-0.0077451	0.00962757	0.422861	-0.0203698	0.0145503	0.164341
cg14334794	0.00152633	0.00760984	0.841402	0.00103652	0.0041323	0.802411	-0.00353216	0.00624522	0.572832
cg14334810	0.00917133	0.00739372	0.217459	-0.00181308	0.00401495	0.652458	-0.00519747	0.00606785	0.393551
cg14334824	0.00874532	0.0113653	0.443259	-0.000345058	0.00617158	0.955514	-0.00543971	0.0093272	0.560946
cg14334878	-0.0365116	0.0164925	0.0289037	0.0161509	0.00895578	0.0740615	0.0254485	0.013535	0.0627261
cg14334897	0.00664997	0.00706436	0.348593	-0.00330152	0.0038361	0.391306	-0.00552953	0.00579755	0.342291
cg14334899	-0.00851984	0.0135003	0.529295	0.00562493	0.00733097	0.444557	-0.00610689	0.0110794	0.582619
cg14334924	0.00498755	0.00784793	0.526407	-0.00150315	0.00426159	0.724972	-0.00621746	0.00644061	0.336486
cg14335029	0.00406889	0.0125295	0.745992	0.0030061	0.00680381	0.659482	-0.00843897	0.0102827	0.413595
cg14335069	-4.78299e-05	0.00450858	0.991555	-0.000818389	0.00244826	0.738809	-0.00120448	0.00370009	0.745399
cg14335105	0.0164844	0.0203126	0.41881	-0.00709726	0.0110301	0.521276	0.000282294	0.01667	0.98652
cg14335121	-0.010788	0.00845807	0.20483	0.00354924	0.00459291	0.441318	0.00345546	0.00694134	0.619612
cg14335142	-0.0182082	0.0159058	0.254796	0.00623685	0.00863716	0.471769	0.0169999	0.0130535	0.195525
cg14335158	0.0100316	0.0108088	0.355388	-0.0053729	0.00586939	0.361978	-0.00762657	0.0088705	0.391787
cg14335159	0.00150185	0.0159895	0.925338	-0.00270351	0.00868262	0.756108	-0.00135157	0.0131222	0.918151
cg14335249	0.0184952	0.0133782	0.169622	-0.0156042	0.00726463	0.033911	-0.00931132	0.0109792	0.398229
cg14335324	-0.00873534	0.00592979	0.143572	0.00338473	0.00322	0.295489	0.00775089	0.00486644	0.114092
cg14335335	-0.000597242	0.00906044	0.947563	0.00460768	0.00492001	0.351058	0.00492881	0.00743569	0.508807
cg14335349	-0.00686317	0.0164948	0.678162	-0.00625651	0.00895703	0.486337	-0.0143847	0.0135369	0.290277
cg14335375	0.0162505	0.0170835	0.343569	-0.0138602	0.00927668	0.138015	-0.0198048	0.01402	0.160593
cg14335408	-0.00660906	0.0181266	0.716106	2.80014e-05	0.00984313	0.997735	-0.00181654	0.0148761	0.903034
cg14335417	0.0030738	0.00656668	0.640646	-0.000332255	0.00356584	0.925932	-0.00410885	0.00538912	0.447433
cg14335429	-0.00538074	0.00865725	0.535537	0.000859091	0.00470107	0.855335	0.00215802	0.0071048	0.761899
cg14335434	-0.0472585	0.0307327	0.126987	-0.0146492	0.0166885	0.381965	0.0160119	0.0252216	0.526845
cg14335435	0.00127105	0.00883617	0.885885	-0.0104555	0.00479823	0.0314623	0.0074963	0.00725164	0.303525
cg14335478	0.0108652	0.00728732	0.138829	-0.00420003	0.00395717	0.290846	-0.00664681	0.00598053	0.268816
cg14335496	-0.00303254	0.0109378	0.782105	0.00600248	0.00593943	0.314418	-0.00405332	0.00897636	0.652479
cg14335536	-0.00683584	0.0149848	0.649156	0.0155423	0.00813704	0.0587295	0.00734371	0.0122976	0.551625
cg14335564	-0.00357902	0.00410307	0.384956	-0.00205019	0.00222805	0.359498	0.00586134	0.00336729	0.084538
cg14335579	-0.00364891	0.00303597	0.231985	0.00148316	0.00164859	0.37027	3.31324e-05	0.00249155	0.989414
cg14335588	0.00847342	0.00929185	0.363805	-0.000494945	0.00504567	0.922037	-0.00707473	0.00762561	0.355563
cg14335604	-0.00915313	0.00675028	0.177888	-0.000979408	0.00366554	0.789821	0.00716715	0.0055398	0.19846
cg14335687	0.000922235	0.0107323	0.931678	0.00349287	0.00582788	0.55018	-0.00149908	0.00880777	0.865166
cg14335767	-0.000316194	0.00425129	0.940846	0.000663786	0.00230854	0.774244	0.000600526	0.00348894	0.863657
cg14335782	-0.00146354	0.00254894	0.567022	-4.96019e-07	0.00138413	0.999715	0.000319459	0.00209185	0.878902
cg14335783	-0.0131702	0.00883723	0.139005	0.00749316	0.0047988	0.121287	0.0147787	0.00725251	0.0439753
cg14335813	0.00261619	0.00337381	0.439742	0.00103536	0.00183205	0.57313	-0.00255892	0.00276881	0.357407
cg14335816	-0.00117808	0.0141919	0.933994	0.00298752	0.00770652	0.699016	0.00505625	0.011647	0.665048
cg14335859	-0.000298487	0.00554968	0.957204	-0.000186923	0.00301359	0.950654	0.000755938	0.0045545	0.86848
cg14335894	-0.00267086	0.00927612	0.773944	-0.005124	0.00503713	0.311268	0.00195759	0.00761269	0.797545
cg14335901	0.000647045	0.0136339	0.962234	0.00434126	0.00740348	0.558821	0.00104373	0.011189	0.92585
cg14335910	-0.010435	0.0215664	0.62945	-0.000251243	0.011711	0.982923	-0.00771638	0.017699	0.663707
cg14336003	-8.0314e-05	0.00300198	0.978705	-0.000206686	0.00163014	0.899337	-6.43596e-05	0.00246365	0.979206
cg14336011	0.0185952	0.022614	0.412693	-0.0111997	0.0122799	0.363744	-0.00742661	0.0185588	0.68981
cg14336033	-0.000175405	0.00620383	0.977495	-0.00535583	0.00336881	0.114744	-0.00179438	0.00509134	0.725185
cg14336112	-0.00997655	0.00722181	0.169941	0.00278119	0.00392159	0.479702	0.0102681	0.00592677	0.0859892
cg14336116	-0.0383128	0.0139037	0.00685915	0.0094043	0.00755001	0.215558	0.0284678	0.0114105	0.0140856
cg14336118	0.0309476	0.0154262	0.0472923	-0.0151714	0.00837676	0.0728505	-0.022897	0.0126599	0.0732414
cg14336166	-0.00484738	0.011553	0.675613	0.00493591	0.00627353	0.4331	-0.000127126	0.00948128	0.989326
cg14336221	0.0114002	0.0154499	0.462158	-0.00322819	0.00838963	0.701141	-0.0151799	0.0126794	0.233797
cg14336308	-0.0021258	0.0091534	0.816782	-0.00185332	0.00497049	0.709967	0.00613454	0.00751198	0.415902
cg14336310	-0.00392156	0.00721402	0.587815	0.000254822	0.00391737	0.948253	0.000597866	0.00592038	0.919747
cg14336316	0.000644697	0.0130881	0.960803	-0.00881552	0.00710713	0.217475	0.00618083	0.0107411	0.566172
cg14336333	-0.000863804	0.01211	0.943265	0.00675704	0.00657599	0.306424	-0.00604381	0.0099384	0.544357
cg14336361	0.0178732	0.0158722	0.262587	-0.000776419	0.00861895	0.928385	-0.018761	0.013026	0.15263
cg14336388	-3.03355e-05	0.00510268	0.995267	0.00262137	0.00277086	0.346198	-0.00112033	0.00418765	0.78956
cg14336412	0.0130952	0.0148298	0.379146	-0.000518334	0.00805292	0.948796	-0.00585069	0.0121705	0.631665
cg14336501	0.00202396	0.00781578	0.796152	0.00137646	0.00424413	0.746311	-0.002073	0.00641423	0.747167
cg14336526	-0.000781399	0.0168447	0.963085	-0.00976139	0.00914702	0.288233	0.0182838	0.013824	0.188709
cg14336545	0.00135793	0.0024191	0.575711	-0.00233766	0.00131362	0.077911	0.000555146	0.0019853	0.780288
cg14336566	-0.0128816	0.0180538	0.477039	0.00594688	0.00980358	0.545364	0.00176579	0.0148163	0.905351
cg14336578	-0.00671917	0.00232231	0.00459679	0.000754721	0.00126107	0.550751	0.00575071	0.00190587	0.00316835
cg14336654	-0.0192485	0.0219476	0.382386	0.0013256	0.011918	0.911639	0.0129563	0.0180119	0.47347
cg14336658	-0.00689469	0.00818933	0.401665	0.00158422	0.00444698	0.722339	-0.0026041	0.00672079	0.699157
cg14336665	-0.00352825	0.00946855	0.710142	-0.00305755	0.00514162	0.553288	0.00450023	0.00777061	0.563683
cg14336674	0.00444548	0.0133555	0.739876	-0.00894398	0.00725233	0.220109	-0.00513267	0.0109606	0.640508
cg14336706	-0.00629617	0.0124237	0.613318	0.00186421	0.00674631	0.782813	-0.00155075	0.0101958	0.879389
cg14336737	-0.00104909	0.00402134	0.794672	-0.00133135	0.00218367	0.543329	0.000806961	0.00330022	0.807286
cg14336770	0.00323125	0.00852889	0.705523	-0.00320953	0.00463136	0.489771	0.00244033	0.00699946	0.728022
cg14336803	-0.0010439	0.010492	0.920927	-0.00378065	0.00569739	0.508351	0.00847156	0.00861056	0.327345
cg14336854	-0.0319147	0.0157995	0.0458162	-0.00122291	0.00857947	0.886915	0.0197331	0.0129663	0.130909
cg14336872	-0.00803713	0.0224929	0.721538	-0.010401	0.0122141	0.396309	-0.00544305	0.0184594	0.768652
cg14336879	0.00193215	0.00242554	0.427406	0.000432836	0.00131712	0.743065	-0.00214412	0.00199058	0.283778
cg14337027	-0.0126526	0.0103701	0.225033	0.00585963	0.00563118	0.300357	0.0061066	0.0085105	0.474563
cg14337036	-0.00453047	0.0217454	0.835348	0.000840825	0.0118082	0.943362	0.00317091	0.017846	0.859299
cg14337038	-0.00189711	0.00875299	0.828813	0.00193652	0.00475306	0.684487	-9.11181e-05	0.00718337	0.989902
cg14337085	0.00106493	0.00234901	0.651189	0.00022862	0.00127556	0.858086	-0.00206876	0.00192778	0.285561
cg14337129	-0.00817081	0.0079812	0.308196	0.00291742	0.00433396	0.502262	0.0054555	0.00654999	0.406704
cg14337134	0.00543148	0.00740722	0.464954	0.00396687	0.00402227	0.326186	-0.00692558	0.00607893	0.257063
cg14337149	0.00260232	0.0117788	0.825554	0.0046302	0.00639613	0.47066	-0.00468992	0.00966658	0.628522
cg14337165	0.000800648	0.00327395	0.807259	0.000701263	0.00177782	0.694012	0.000105839	0.00268685	0.96865
cg14337167	-0.0153893	0.00757049	0.0444814	0.00386311	0.00411094	0.349423	0.00749223	0.00621292	0.23044
cg14337168	-0.00913769	0.0154518	0.555488	-0.0054797	0.00839065	0.515072	0.00834723	0.0126809	0.511752
cg14337300	0.0148472	0.00662416	0.02701	-0.00508439	0.00359706	0.160337	-0.00966461	0.0054363	0.078201
cg14337324	-0.00168502	0.00919254	0.854897	0.00330104	0.00499174	0.509803	0.0024398	0.0075441	0.747002
cg14337339	0.000825389	0.00241277	0.732934	-0.00209091	0.00131018	0.113382	0.00102294	0.0019801	0.606465
cg14337472	0.00463644	0.00396461	0.244748	-0.00212887	0.00215287	0.324905	-0.00345671	0.00325366	0.290379
cg14337526	-0.00509233	0.0134325	0.705342	0.00865591	0.00729415	0.237906	-0.00259037	0.0110238	0.814661
cg14337584	-0.00747969	0.0112423	0.507242	0.00435764	0.00610482	0.476861	0.00709598	0.00922632	0.443481
cg14337614	0.00959353	0.0127803	0.454467	7.82981e-05	0.00693998	0.991019	-0.00771921	0.0104885	0.463317
cg14337632	0.00528455	0.00809479	0.515226	-0.00134157	0.00439564	0.760787	-0.0021026	0.00664321	0.75222
cg14337655	0.0219838	0.0196802	0.266406	-0.00764357	0.0106868	0.475978	-0.0224436	0.0161511	0.167456
cg14337668	0.000848471	0.00989678	0.931835	-0.00433545	0.00537416	0.421568	0.00149442	0.00812206	0.854356
cg14337712	-0.00484843	0.020608	0.814437	-0.00158513	0.0111906	0.887616	0.00488178	0.0169125	0.773393
cg14337785	-0.00211114	0.0112641	0.851675	0.0048704	0.00611662	0.427598	-0.00361038	0.00924415	0.696879
cg14337844	-0.0136464	0.00846933	0.109985	0.0065185	0.00459902	0.159202	0.00512887	0.00695058	0.462143
cg14337897	-0.00164712	0.0159769	0.918076	-0.00896966	0.00867578	0.303463	-0.00591588	0.0131118	0.652744
cg14337900	-0.00264887	0.00271532	0.331438	-2.24983e-05	0.00147447	0.987854	0.00153974	0.0022284	0.491044
cg14337948	0.00389341	0.0167225	0.81633	-0.0138804	0.00908068	0.129243	-0.00975588	0.0137238	0.478667
cg14338017	0.0012915	0.00880587	0.883666	-0.00235494	0.00478177	0.623359	0.00127829	0.00722677	0.859926
cg14338025	-0.00451768	0.00375921	0.232036	0.00177887	0.00204133	0.385419	-0.00032185	0.00308509	0.917102
cg14338032	-0.0124564	0.0101552	0.222593	0.00809858	0.0055145	0.144796	0.00369435	0.00833416	0.658435
cg14338045	0.00295969	0.00362398	0.415867	-0.0017949	0.0019679	0.363715	-0.0020091	0.00297412	0.500758
cg14338051	-0.000211225	0.00759765	0.977871	-0.000174917	0.00412568	0.966259	-0.00118024	0.00623521	0.850218
cg14338062	-0.00173041	0.00688009	0.801889	0.000816063	0.00373603	0.827499	0.000433345	0.00564633	0.938963
cg14338069	-0.00932356	0.0238835	0.697013	0.00121456	0.0129692	0.925558	0.0215642	0.0196006	0.273654
cg14338073	-0.0179988	0.0150368	0.233886	0.0105582	0.00816529	0.198701	0.00926607	0.0123403	0.45433
cg14338094	0.118143	0.0834774	0.159813	-3.19336e-05	0.04533	0.999439	-0.0917265	0.0685079	0.183358
cg14338114	0.0197013	0.0123871	0.114599	-0.0097945	0.00672646	0.148209	-0.00260346	0.0101658	0.798352
cg14338145	-0.00199488	0.00900592	0.825108	0.00293358	0.0048904	0.54983	-0.00415159	0.00739095	0.575454
cg14338160	0.0135813	0.013626	0.321087	0.00565133	0.0073992	0.446636	-0.00748943	0.0111825	0.504425
cg14338171	0.0122382	0.0165161	0.46028	-0.00388879	0.00896859	0.665427	-0.0067938	0.0135544	0.617214
cg14338210	-0.00188254	0.00783157	0.810485	0.00367901	0.00425271	0.388868	0.00296362	0.00642719	0.645632
cg14338226	0.000258672	0.00696315	0.970434	0.00246162	0.00378114	0.516387	-0.0022862	0.00571449	0.689881
cg14338234	0.00282314	0.00279206	0.314173	-0.00110676	0.00151615	0.466954	-0.00256638	0.00229138	0.265148
cg14338246	-0.0162708	0.0107001	0.131225	0.00557711	0.00581038	0.339234	0.00863742	0.00878132	0.327464
cg14338256	-0.0125271	0.010927	0.254106	0.000901734	0.00593361	0.879489	0.0153853	0.00896757	0.0890401
cg14338299	0.0379212	0.0229011	0.100599	-0.0150023	0.0124358	0.230257	-0.0122289	0.0187944	0.516618
cg14338345	0.0131622	0.0112586	0.244898	0.00497043	0.00611364	0.41797	-0.0125268	0.00923964	0.17795
cg14338451	0.00328164	0.0092674	0.723938	-0.00177363	0.00503239	0.72518	-0.00256347	0.00760554	0.736719
cg14338462	0.0095662	0.0115693	0.410108	0.00102854	0.00628239	0.870254	-0.00695592	0.00949468	0.465353
cg14338472	-0.024434	0.0103885	0.0204506	0.00233665	0.00564118	0.679525	0.0206337	0.00852561	0.0171499
cg14338481	0.00236478	0.0163253	0.885091	0.00704908	0.00886498	0.428233	0.00335743	0.0133978	0.802594
cg14338513	-0.000818923	0.0159575	0.959164	-0.00346613	0.00866528	0.68993	0.000387751	0.013096	0.976433
cg14338514	-0.0023508	0.00224645	0.297648	0.000442369	0.00121987	0.717573	0.00165359	0.00184361	0.371715
cg14338521	0.0109019	0.0143077	0.447713	-0.00381914	0.00776936	0.624007	0.00957119	0.011742	0.416761
cg14338526	0.00266854	0.0027305	0.330561	0.000205333	0.00148272	0.890111	-0.00266663	0.00224086	0.236607
cg14338548	-0.00108474	0.010536	0.918186	0.000925335	0.00572126	0.87181	0.00400525	0.00864664	0.644126
cg14338551	0.0149422	0.0107774	0.168414	-0.00239277	0.00585233	0.683439	-0.00701275	0.00884472	0.429558
cg14338590	-0.0078384	0.00939034	0.405679	-0.00236578	0.00509915	0.643596	0.00463463	0.00770643	0.548813
cg14338612	0.00122109	0.0061972	0.84416	-0.00104972	0.00336521	0.755683	-0.00286088	0.00508589	0.574911
cg14338708	0.00134795	0.00947884	0.887177	0.00179197	0.00514721	0.728397	0.00599354	0.00777907	0.442673
cg14338779	0.00245688	0.00775867	0.752099	-0.00406778	0.00421312	0.336411	-0.00205778	0.00636736	0.747175
cg14338801	-0.0035169	0.0124261	0.777689	-0.0134389	0.00674761	0.048887	0.010322	0.0101978	0.31367
cg14338803	-0.0187679	0.0103681	0.073001	0.00693858	0.0056301	0.220424	0.0141155	0.00850886	0.0999803
cg14338830	0.00539635	0.00857759	0.530573	-0.00543262	0.00465781	0.245996	-0.00127591	0.00703942	0.856503
cg14338836	0.00916152	0.0140041	0.514346	-0.00281224	0.0076045	0.712234	0.00245969	0.0114928	0.830928
cg14338887	0.0139518	0.02501	0.57808	0.00356902	0.013581	0.793199	-0.00564049	0.0205251	0.783978
cg14338893	0.00124015	0.00502199	0.805412	0.00240587	0.00272704	0.379578	-0.00342258	0.00412143	0.408091
cg14338916	0.00361626	0.00659368	0.584499	0.00119657	0.00358051	0.738873	0.00100947	0.00541128	0.852357
cg14339007	-0.00206367	0.00587946	0.726263	0.00416702	0.00319267	0.194554	-0.00186812	0.00482514	0.699383
cg14339038	-0.0118133	0.00610201	0.0554375	0.00196635	0.00331352	0.554109	0.00895375	0.00500778	0.0765341
cg14339043	-0.000608927	0.00709084	0.931722	-0.000365966	0.00385048	0.924453	0.000854087	0.00581929	0.883583
cg14339048	-0.0309888	0.0241991	0.203036	0.0122867	0.0131406	0.351829	0.0215819	0.0198596	0.279535
cg14339051	-0.0117422	0.0175661	0.505243	-0.0049266	0.00953876	0.606554	0.0177055	0.0144161	0.222003
cg14339068	-0.00892054	0.0234511	0.70439	-0.00584795	0.0127344	0.64698	0.0064522	0.0192458	0.738073
cg14339074	0.00391751	0.00711282	0.582911	-0.00842737	0.00386241	0.0312448	8.41951e-05	0.00583733	0.988518
cg14339116	0.00216284	0.00618727	0.727335	-0.000716676	0.00335981	0.831481	-0.00521424	0.00507774	0.306729
cg14339123	0.0136873	0.00895552	0.129294	-0.00540787	0.00486303	0.268547	-0.00279686	0.00734958	0.704274
cg14339124	-0.000401635	0.00687864	0.953545	0.000806198	0.00373525	0.829516	-0.000863581	0.00564514	0.878696
cg14339133	0.0272206	0.0141456	0.0568979	0.00672831	0.00768135	0.382978	-0.0185228	0.0116089	0.113455
cg14339134	-0.00207069	0.00226658	0.362937	0.00154949	0.0012308	0.210721	0.000560434	0.00186013	0.763764
cg14339182	-0.00292546	0.0101628	0.773997	-0.00747016	0.00551862	0.17863	0.00656829	0.00834039	0.432666
cg14339214	-0.0129636	0.0244739	0.597393	0.00519509	0.0132899	0.696622	0.0109476	0.0200852	0.586817
cg14339216	-0.0033787	0.00246099	0.172575	0.000462267	0.00133637	0.730069	0.00165042	0.00201967	0.415598
cg14339287	0.00053645	0.00892087	0.952158	-0.00167817	0.00484422	0.729683	-0.00419375	0.00732115	0.567931
cg14339343	-0.00804993	0.0108956	0.461588	0.00537222	0.00591655	0.365864	0.00203394	0.00894178	0.820485
cg14339353	0.00119353	0.00349045	0.733048	-0.0011445	0.00189539	0.547198	0.000193922	0.00286453	0.946149
cg14339397	0.00184785	0.0269479	0.945456	0.00419163	0.0146333	0.775076	0.0311275	0.0221155	0.1621
cg14339407	0.0050923	0.00777037	0.513612	-0.000406839	0.00421947	0.923363	-0.00101547	0.00637696	0.873772
cg14339410	0.00380574	0.0130381	0.770918	-0.00178754	0.00707996	0.801142	-0.00699853	0.0107001	0.514436
cg14339422	0.0183891	0.0108712	0.0935646	-0.000245343	0.00590328	0.966924	-0.0168724	0.00892173	0.0612344
cg14339466	-0.0249977	0.0221231	0.260961	0.0208868	0.0120133	0.0848964	0.0326248	0.0181559	0.0750926
cg14339599	-0.00322427	0.00424789	0.449459	0.0028525	0.00230669	0.218862	0.0017351	0.00348614	0.61968
cg14339650	0.0105928	0.0143352	0.461519	0.00334321	0.00778429	0.668413	-0.0121082	0.0117645	0.305637
cg14339664	0.00127817	0.00268973	0.635584	0.00020471	0.00146058	0.888793	-0.00113267	0.0022074	0.608894
cg14339668	0.0176167	0.00623913	0.0056387	-0.00243506	0.00338798	0.473828	-0.0178135	0.0051203	0.000722252
cg14339672	0.00931991	0.00759229	0.222237	0.00113837	0.00412277	0.782975	-0.00618954	0.00623081	0.322707
cg14339738	0.0145439	0.0126247	0.25181	-0.00520241	0.00685547	0.449554	-0.0143024	0.0103608	0.170251
cg14339750	0.0105154	0.0197664	0.595808	-0.00657907	0.0107335	0.541178	0.004464	0.0162218	0.78369
cg14339760	0.00299952	0.0064611	0.643391	0.00521305	0.00350851	0.140185	-0.00198394	0.00530248	0.70901
cg14339765	0.00434017	0.0126987	0.733168	-0.00279168	0.00689565	0.686377	-0.00121178	0.0104215	0.907645
cg14339779	-0.0172982	0.0372554	0.643341	3.49303e-05	0.0202305	0.998625	0.0270676	0.0305746	0.377929
cg14339789	0.0171792	0.0134743	0.20501	-0.00459873	0.00731682	0.53097	-0.0153766	0.011058	0.167172
cg14339848	0.00579348	0.00486748	0.236514	-0.00152417	0.00264314	0.565353	-0.00440422	0.00399463	0.272635
cg14339867	0.00142713	0.00454582	0.754159	0.000882529	0.00246847	0.721388	-0.00262147	0.00373064	0.483736
cg14339884	0.0152615	0.0167881	0.365303	-0.00309979	0.00911632	0.734485	-0.00103928	0.0137776	0.940008
cg14339903	0.0249472	0.0151386	0.102223	-0.0108766	0.00822058	0.188547	-0.00481782	0.0124239	0.698923
cg14339924	0.00663903	0.00492628	0.180531	0.0024912	0.00267507	0.353756	-0.0066892	0.00404288	0.100864
cg14339970	0.0188815	0.0136923	0.170697	0.00473002	0.0074352	0.52599	-0.0154771	0.0112369	0.171204
cg14339971	-0.00970046	0.0132861	0.46687	0.000665894	0.00721465	0.92663	0.00779833	0.0109036	0.475997
cg14339974	0.0257655	0.0139925	0.0682596	-0.00810458	0.0075982	0.288468	-0.0206931	0.0114833	0.0742817
cg14339991	0.00994941	0.0141881	0.484627	-0.0115364	0.00770442	0.137158	-0.0122837	0.0116438	0.293756
cg14340070	-0.000210854	0.00223976	0.925168	0.000241205	0.00121623	0.84316	6.4998e-05	0.00183812	0.971856
cg14340074	-0.00352896	0.00506237	0.487213	-0.000188784	0.00274898	0.945373	0.00365988	0.00415457	0.380278
cg14340089	0.00148936	0.00630888	0.813815	-0.00167067	0.00342586	0.626758	0.00221399	0.00517755	0.669769
cg14340103	0.00155495	0.0110128	0.887974	-0.00125424	0.0059802	0.834264	-0.00543066	0.00903797	0.549162
cg14340110	-0.0384701	0.0243745	0.11737	0.0277658	0.0132359	0.0382159	0.0323546	0.0200036	0.108647
cg14340128	-0.0189846	0.0102823	0.0675311	0.00422634	0.0055835	0.450708	0.0122748	0.00843843	0.148618
cg14340179	-0.00995212	0.00814346	0.224282	0.00628857	0.00442207	0.15783	0.00835351	0.00668314	0.213975
cg14340196	0.000484929	0.015934	0.975776	-0.0052981	0.00865249	0.541589	0.0040827	0.0130766	0.75547
cg14340214	0.0131261	0.0177407	0.460943	-0.00608071	0.00963355	0.529218	-0.00309702	0.0145593	0.831941
cg14340336	-0.00409287	0.0072187	0.571882	0.00298199	0.00391991	0.448447	0.00266139	0.00592422	0.654143
cg14340374	0.00317023	0.00227808	0.166845	-0.000255224	0.00123705	0.836924	-0.00131246	0.00186957	0.484153
cg14340422	-0.00746417	0.00387895	0.0569035	0.00299083	0.00210635	0.158462	0.00190566	0.00318336	0.55065
cg14340463	-0.0171531	0.0172481	0.322166	-0.0128878	0.00936609	0.171615	0.0219125	0.0141551	0.124489
cg14340481	-0.0269909	0.0201833	0.183887	0.0200824	0.0109599	0.0696046	0.0140839	0.016564	0.397018
cg14340484	-0.0143905	0.0123402	0.246077	-0.001133	0.00670099	0.866044	0.0138598	0.0101273	0.173926
cg14340541	0.00855518	0.0101432	0.400815	0.00583929	0.005508	0.2914	-0.00973828	0.00832433	0.244586
cg14340610	-0.0033063	0.00241675	0.174077	0.000695277	0.00131235	0.597321	0.00184655	0.00198337	0.353884
cg14340619	0.00534061	0.00780057	0.495009	0.000921132	0.00423587	0.828253	-0.00235635	0.00640175	0.713522
cg14340626	-0.0406176	0.0248654	0.105224	0.0292201	0.0135025	0.0326224	0.0444242	0.0204065	0.0316202
cg14340630	0.00088565	0.00423517	0.834743	-0.00159487	0.00229979	0.489467	-0.00183056	0.00347571	0.599482
cg14340782	0.0139474	0.0109534	0.205581	-0.0161765	0.0059479	0.00759587	-0.00453903	0.00898916	0.614608
cg14340829	-0.0225665	0.0111029	0.0445138	0.0112672	0.00602913	0.064312	0.0104574	0.00911192	0.253598
cg14340840	-0.00136875	0.00679801	0.8408	0.00061893	0.00369146	0.867154	0.000521479	0.00557897	0.925698
cg14340852	0.00515888	0.0111957	0.645859	-0.00220749	0.0060795	0.717225	-0.00355009	0.00918805	0.699961
cg14340889	0.00263636	0.00546254	0.630321	0.00057723	0.00296627	0.846067	-0.00250295	0.00448298	0.577758
cg14340912	0.00814473	0.00800532	0.311189	-0.00900738	0.00434706	0.0405974	-0.00457384	0.00656978	0.487776
cg14340928	0.0110924	0.0208294	0.59543	-0.0140824	0.0113108	0.215764	-0.00967865	0.0170942	0.572414
cg14340956	0.00473361	0.00947171	0.61824	0.000468699	0.00514334	0.927557	-0.00254322	0.00777321	0.744156
cg14340960	-0.0136844	0.00807733	0.0930619	0.00446822	0.00438616	0.310577	0.00726569	0.00662888	0.275444
cg14341003	0.00384503	0.00608587	0.52883	0.000590306	0.00330475	0.858562	-0.00222926	0.00499453	0.656229
cg14341014	0.0104769	0.00651014	0.110411	-0.0040368	0.00353514	0.255973	-0.00476168	0.00534272	0.374742
cg14341030	0.00121179	0.00192557	0.530447	0.000742807	0.00104563	0.478963	2.66083e-05	0.00158027	0.986597
cg14341034	-0.00255101	0.00879298	0.772272	0.00200118	0.00477477	0.67595	0.00241161	0.00721619	0.738869
cg14341057	-0.0013032	0.00979794	0.894431	-0.00555342	0.00532049	0.298876	0.009648	0.00804094	0.232771
cg14341061	-0.00181028	0.00730073	0.804629	0.00232102	0.00396445	0.559439	0.00388505	0.00599154	0.518063
cg14341131	0.0459566	0.0359738	0.204114	0.0102404	0.0195345	0.601179	-0.0344	0.0295228	0.246459
cg14341139	0.0108257	0.00633044	0.0900658	-0.00110272	0.00343756	0.748981	-0.00697458	0.00519525	0.1822
cg14341177	0.0114703	0.0103818	0.271637	-0.0114332	0.00563754	0.0449711	-0.00299414	0.0085201	0.725945
cg14341206	0.0133043	0.0149886	0.376678	-0.00631358	0.00813915	0.439588	-0.0106439	0.0123008	0.388757
cg14341251	-0.000327017	0.00906419	0.971286	-0.00159851	0.00492204	0.745976	0.0021583	0.00743876	0.772254
cg14341289	-0.00220937	0.00573258	0.700682	0.00303953	0.00311291	0.330996	-0.00375332	0.00470459	0.426706
cg14341315	-0.00618298	0.0200391	0.758251	0.0138627	0.0108817	0.205366	0.00996151	0.0164457	0.545946
cg14341378	-0.0129824	0.00999977	0.196909	0.00624891	0.00543008	0.252312	0.0140427	0.00820657	0.0898721
cg14341381	0.0177381	0.0173091	0.307712	0.003523	0.00939919	0.708516	-0.0192014	0.0142052	0.179239
cg14341410	-0.00628631	0.0175721	0.721221	-0.0129799	0.00954204	0.176519	0.00665978	0.014421	0.645129
cg14341418	0.00241804	0.00752274	0.748494	-0.00563361	0.004085	0.170663	-0.00225296	0.00617373	0.715867
cg14341424	-0.0244786	0.028496	0.392198	0.00759725	0.0154739	0.624424	0.0475776	0.023386	0.0443114
cg14341447	-0.0222392	0.0172175	0.199182	-0.00800439	0.00934949	0.393786	0.021498	0.01413	0.13102
cg14341467	-0.0259367	0.0104311	0.0144041	0.00781434	0.00566431	0.170516	0.0203155	0.00856057	0.0193724
cg14341520	0.00674472	0.00741551	0.365052	-0.00617144	0.00402678	0.128245	0.000738166	0.00608573	0.903679
cg14341542	-0.00698538	0.00764585	0.362916	0.00532932	0.00415186	0.201979	-0.000165865	0.00627477	0.978959
cg14341551	-0.04386	0.0209206	0.0383308	0.00433797	0.0113603	0.703307	0.0355718	0.017169	0.0406174
cg14341558	0.00042644	0.00318222	0.893642	0.000707163	0.00172801	0.683163	-0.00125635	0.00261158	0.631423
cg14341575	-0.00488691	0.00337187	0.150094	0.00128405	0.001831	0.484608	0.0070793	0.00276722	0.0118794
cg14341579	0.000856296	0.00264804	0.747029	0.000533643	0.00143794	0.711265	-0.000979006	0.00217318	0.653241
cg14341654	-0.0320191	0.0115515	0.00654677	0.0154361	0.00627269	0.015416	0.0152513	0.00948002	0.11053
cg14341686	0.0183434	0.00790547	0.0221668	-0.00243856	0.00429284	0.571156	-0.0105677	0.00648784	0.106207
cg14341771	0.00391013	0.00374447	0.298664	-0.00141521	0.00203333	0.487892	-0.00106233	0.003073	0.730231
cg14341834	0.000424599	0.00423375	0.920298	-0.00151166	0.00229902	0.512219	-0.000788887	0.00347454	0.820808
cg14341929	0.00190049	0.00678533	0.779936	-0.000273518	0.00368457	0.94096	-0.006751	0.00556856	0.227979
cg14341953	-0.00147499	0.00349432	0.673767	0.000802612	0.00189749	0.673131	0.00347112	0.00286771	0.228713
cg14342139	0.00456523	0.0139781	0.744592	0.00743953	0.00759041	0.329177	-0.0106052	0.0114715	0.357258
cg14342218	0.00309959	0.0130915	0.81328	0.00352636	0.00710893	0.620851	0.00295069	0.0107438	0.784108
cg14342235	0.0131602	0.00805123	0.105	-0.00490625	0.00437199	0.26422	-0.0101102	0.00660745	0.128859
cg14342334	-0.0052536	0.00750138	0.485186	0.00029313	0.00407341	0.942763	-0.0019832	0.0061562	0.747953
cg14342359	0.00219679	0.00670106	0.743666	-0.00264946	0.00363882	0.468094	-0.00048438	0.00549941	0.929974
cg14342366	-0.00276027	0.0104296	0.791768	0.000368042	0.00566349	0.948304	-0.00054543	0.00855933	0.949306
cg14342372	0.0041601	0.00777909	0.593881	-0.00142159	0.00422421	0.737109	-0.00610024	0.00638412	0.341403
cg14342428	-5.28834e-05	0.00186355	0.977412	0.000729827	0.00101195	0.47231	-0.00106308	0.00152937	0.488454
cg14342528	0.00634009	0.00903226	0.4842	-0.00760892	0.00490471	0.12369	0.00138264	0.00741257	0.852376
cg14342532	0.0063988	0.0138131	0.644107	0.000680129	0.00750082	0.927917	-0.00991292	0.0113361	0.383776
cg14342563	-0.00171808	0.0120215	0.886617	-0.00281625	0.00652791	0.66701	-0.00214492	0.00986575	0.828291
cg14342569	0.00547299	0.00698842	0.435221	-0.00453101	0.00379486	0.235052	-0.00398273	0.00573523	0.488875
cg14342648	-0.00045877	0.00919763	0.960309	-0.00307996	0.0049945	0.538726	0.00233014	0.00754828	0.758135
cg14342658	0.0160877	0.00899926	0.0765824	-0.00233269	0.00488679	0.634063	-0.0164075	0.00738548	0.0283583
cg14342672	0.00597898	0.00711675	0.402659	-0.00398367	0.00386454	0.304884	-0.00443638	0.00584055	0.449129
cg14342707	-0.0163521	0.0178921	0.362753	0.0140444	0.00971581	0.151155	0.0154992	0.0146837	0.293489
cg14342714	-0.00624055	0.00623761	0.319278	0.00281674	0.00338715	0.407438	-0.000631834	0.00511906	0.901994
cg14342817	0.00592351	0.00614294	0.337021	-0.00148586	0.00333574	0.656881	-0.00448616	0.00504137	0.375478
cg14342823	0.00456517	0.0166891	0.78495	-0.00821212	0.00906255	0.366832	0.00634195	0.0136964	0.644252
cg14342838	-0.0111257	0.00694622	0.112092	0.00306342	0.00377194	0.418454	0.0124223	0.0057006	0.0314557
cg14342850	0.00287882	0.00399076	0.472212	-0.00245747	0.00216707	0.259256	0.00076	0.00327512	0.816929
cg14342919	0.000526899	0.0106233	0.960532	-0.00203223	0.00576867	0.725296	-0.000322687	0.00871828	0.970542
cg14342938	0.00954147	0.00889729	0.285887	-0.00179834	0.00483141	0.710446	-0.00622399	0.00730179	0.395849
cg14342973	0.00334475	0.0052165	0.522736	-0.00170859	0.00283267	0.547636	-0.00374277	0.00428106	0.383881
cg14342994	-0.0116212	0.00673015	0.0870218	-0.00141808	0.00365462	0.698748	0.0122064	0.00552328	0.0291763
cg14343020	0.00288517	0.00796985	0.718039	0.00870347	0.0043278	0.0467647	-0.00755815	0.00654067	0.250364
cg14343062	0.00124905	0.0025531	0.625655	-0.00190871	0.00138639	0.171384	0.000361092	0.00209527	0.863489
cg14343073	-0.00738884	0.0139794	0.598181	0.00157889	0.00759109	0.835619	-0.00383544	0.0114725	0.738779
cg14343074	-0.00420481	0.00946331	0.657679	0.00200268	0.00513878	0.697498	0.00549743	0.00776632	0.480532
cg14343091	0.000661424	0.00276019	0.811064	0.00159271	0.00149884	0.290278	0.00100559	0.00226523	0.65797
cg14343107	-0.000498439	0.00268366	0.852998	0.000125994	0.00145729	0.93126	-0.00049538	0.00220242	0.822455
cg14343151	0.00837828	0.0098491	0.396804	-0.00378672	0.00534827	0.480426	-0.0021731	0.00808292	0.788548
cg14343178	0.00538517	0.0136738	0.694469	-0.00329707	0.00742518	0.657887	0.000603191	0.0112218	0.95723
cg14343205	0.0135344	0.00891212	0.131719	-0.00156038	0.00483947	0.747741	-0.0115409	0.00731397	0.117454
cg14343210	-0.00676022	0.0130018	0.604147	0.00752295	0.00706025	0.288967	0.00103658	0.0106703	0.922787
cg14343214	0.00319494	0.0151054	0.83288	0.00255432	0.00820254	0.756081	-0.00218818	0.0123966	0.860215
cg14343219	0.0452018	0.0206592	0.0307865	-0.00551202	0.0112184	0.624165	-0.0316302	0.0169545	0.0647624
cg14343266	0.000920423	0.00307365	0.765157	-0.00113272	0.00166906	0.498779	-5.99208e-05	0.00252247	0.981091
cg14343283	-0.0110362	0.00677821	0.106345	0.00356827	0.00368071	0.334446	0.0042787	0.00556272	0.443438
cg14343305	-0.012306	0.013643	0.369027	-0.00312227	0.00740844	0.674251	0.0131819	0.0111965	0.241607
cg14343337	0.0152735	0.0246704	0.537128	-0.00824653	0.0133965	0.539449	-0.0133711	0.0202464	0.510367
cg14343381	0.00860977	0.00825027	0.298971	0.00244475	0.00448007	0.586381	-0.00653691	0.0067708	0.336434
cg14343414	0.00304887	0.00924178	0.742102	-0.00556521	0.00501848	0.269873	0.00315484	0.00758451	0.678251
cg14343431	0.0205696	0.0145339	0.15981	-0.00661905	0.0078922	0.403466	-0.0093719	0.0119276	0.433714
cg14343446	-0.0056634	0.00883959	0.523059	-0.00210925	0.00480008	0.661219	0.000279454	0.00725444	0.969341
cg14343513	0.00261763	0.00331152	0.430958	-0.00110778	0.00179822	0.539138	-0.0019658	0.00271768	0.471009
cg14343519	-0.00330587	0.00797272	0.679207	0.00043546	0.00432935	0.920064	0.00290943	0.00654302	0.657438
cg14343538	0.00806752	0.0101401	0.427977	-0.00724876	0.00550631	0.19076	0.00850471	0.00832177	0.309031
cg14343540	-0.00488989	0.00719823	0.498363	0.00203323	0.00390879	0.603991	-0.00103669	0.00590742	0.861018
cg14343544	-0.00428313	0.0135553	0.752621	0.00167519	0.00736081	0.820393	0.00440586	0.0111245	0.692836
cg14343548	-0.0173742	0.0127062	0.174295	0.00863841	0.00689974	0.213229	0.0132769	0.0104277	0.205619
cg14343580	0.0280862	0.0137227	0.0430713	-0.0091017	0.0074517	0.224536	-0.0237929	0.0112619	0.0368895
cg14343637	0.00141555	0.0115386	0.902585	0.00191035	0.00626573	0.761026	-0.00204854	0.0094695	0.829131
cg14343652	0.002256	0.00355043	0.526477	-0.00412311	0.00192796	0.0346814	-0.00281078	0.00291375	0.33683
cg14343680	0.0181004	0.00986362	0.0691974	0.00647959	0.00535615	0.228969	-0.0168393	0.00809484	0.0398253
cg14343687	-0.00267402	0.00973067	0.783983	-0.00238131	0.00528396	0.653116	0.00612967	0.00798574	0.444383
cg14343701	0.00343989	0.0156317	0.826234	-0.00875085	0.00848834	0.304837	-0.00374987	0.0128286	0.770603
cg14343713	-0.00316065	0.00662211	0.634104	-0.00527906	0.00359594	0.144941	0.00889293	0.00543461	0.104624
cg14343733	-0.021138	0.0127642	0.100563	0.0128692	0.00693121	0.0660285	0.0182	0.0104752	0.0851111
cg14343790	-0.00444945	0.0135913	0.744006	-0.00149628	0.00738035	0.839714	0.00147303	0.011154	0.895176
cg14343878	-0.0276289	0.00852578	0.0015782	0.0113716	0.00462968	0.0156044	0.0204178	0.00699691	0.00427081
cg14343890	0.000346155	0.00259408	0.894089	-0.00177357	0.00140864	0.210671	0.00081709	0.0021289	0.701861
cg14343905	0.00789263	0.0102567	0.443241	0.00103354	0.00556961	0.853126	-0.00482241	0.00841745	0.567877
cg14343924	-0.00518151	0.00600416	0.390023	-0.00391305	0.00326038	0.232648	0.00789212	0.00492747	0.112099
cg14343953	0.0182355	0.00962071	0.0606586	0.00201327	0.00522425	0.700707	-0.019699	0.00789549	0.0140827
cg14343962	0.00173368	0.0110419	0.875526	-0.00480657	0.00599599	0.424495	0.00650077	0.00906184	0.474661
cg14343986	0.0103688	0.0203419	0.611264	-0.0237066	0.0110461	0.0340591	0.0131614	0.0166942	0.432169
cg14344011	-0.0293594	0.0109789	0.00863373	0.0113084	0.00596178	0.0604751	0.0156737	0.00901014	0.0847328
cg14344095	0.000139969	0.0158755	0.992981	0.007303	0.00862075	0.398755	-0.00815734	0.0130287	0.532542
cg14344102	0.000922307	0.00364317	0.800617	-0.00125243	0.00197832	0.527996	-0.000532144	0.00298987	0.859064
cg14344110	0.01006	0.00629551	0.112921	-0.00765619	0.00341859	0.0271298	-0.00571859	0.00516658	0.270776
cg14344122	0.0037327	0.0146182	0.798934	0.00338252	0.00793802	0.670856	-0.00610602	0.0119969	0.611794
cg14344147	-0.0161863	0.00699512	0.0225287	0.00199814	0.0037985	0.599923	0.010885	0.00574073	0.0605699
cg14344157	0.0133852	0.0155253	0.39048	0.00469691	0.00843057	0.578571	-0.00974051	0.0127413	0.446215
cg14344261	-0.00068635	0.00375718	0.855388	0.000891057	0.00204022	0.663153	0.000624333	0.00308343	0.839915
cg14344315	0.00228301	0.00312484	0.466576	-0.000340619	0.00169685	0.841276	0.000675246	0.00256448	0.792807
cg14344340	-0.00736409	0.00724411	0.311592	-0.00503046	0.0039337	0.203656	0.00789429	0.00594507	0.186969
cg14344348	0.00443266	0.0104257	0.671546	0.00171087	0.00566138	0.763069	-0.00875902	0.00855613	0.308217
cg14344349	0.000741579	0.0106809	0.944773	-0.00638413	0.00579994	0.27342	0.00529009	0.00876555	0.547412
cg14344391	0.017341	0.0197603	0.382091	-0.0175115	0.0107303	0.105545	-0.00201244	0.0162168	0.901466
cg14344448	-0.00186215	0.010487	0.859388	-0.00583121	0.00569464	0.30809	0.00901226	0.0086064	0.297322
cg14344464	-0.00584027	0.0074562	0.435148	0.00193817	0.00404887	0.633107	0.00156697	0.00611913	0.798369
cg14344486	-0.00139441	0.00708365	0.844309	0.000532118	0.00384657	0.890228	-0.00113532	0.00581338	0.845523
cg14344539	0.042508	0.0140003	0.00299135	-0.00765397	0.00760247	0.316253	-0.039479	0.0114897	0.000833896
cg14344550	-0.0196752	0.00740606	0.00906644	0.00419594	0.00402164	0.299079	0.0167831	0.00607798	0.00674801
cg14344583	0.000718366	0.010903	0.947588	-0.00481404	0.00592057	0.417915	-0.00182651	0.00894786	0.83863
cg14344619	0.00569895	0.0111764	0.611135	0.00569068	0.006069	0.350472	-0.00762626	0.00917218	0.407518
cg14344620	-0.00668736	0.0254104	0.792909	0.0278611	0.0137984	0.045903	0.00383407	0.0208537	0.854465
cg14344712	-0.00571738	0.00438381	0.194887	0.00199154	0.0023805	0.404627	0.001717	0.00359769	0.634131
cg14344749	-0.0275099	0.016591	0.100142	0.0014427	0.00900926	0.873068	0.00767213	0.0136158	0.574261
cg14344766	-0.00146125	0.00204742	0.47692	0.000598476	0.00111179	0.591457	0.000942926	0.00168027	0.575818
cg14344816	-0.000984336	0.00222017	0.658376	7.65801e-05	0.0012056	0.949467	0.000334954	0.00182204	0.854482
cg14344864	1.41803e-05	0.0179995	0.999373	0.00118697	0.00977413	0.903564	0.00249161	0.0147718	0.866363
cg14344955	-0.0100237	0.00947031	0.292178	0.00327289	0.00514258	0.525818	0.00276075	0.00777206	0.723109
cg14344989	-0.0310604	0.0149634	0.0402479	0.00386808	0.00812545	0.634986	0.0211783	0.0122801	0.0874088
cg14345012	-0.00514425	0.00655002	0.433919	0.00555443	0.0035568	0.121246	0.00371994	0.00537545	0.49038
cg14345026	0.00162646	0.00243284	0.505189	0.000450229	0.00132108	0.733902	-0.00193553	0.00199658	0.334461
cg14345032	-0.0119345	0.0075857	0.118523	0.00245118	0.00411919	0.553024	0.00817835	0.0062254	0.191679
cg14345069	-0.00131967	0.00193079	0.495736	0.000283936	0.00104846	0.787043	0.000835565	0.00158455	0.599034
cg14345098	-0.0153918	0.0137776	0.266359	-0.000585335	0.00748151	0.937781	0.0160764	0.0113069	0.157907
cg14345128	-8.07645e-05	0.00335793	0.980855	-0.000466891	0.00182343	0.798389	3.17187e-05	0.00275577	0.990837
cg14345131	-0.00166778	0.00521244	0.749605	0.00331613	0.00283046	0.243894	0.00138867	0.00427773	0.746079
cg14345134	0.0165357	0.0100359	0.102278	-0.00265644	0.0054497	0.626911	-0.0155357	0.00823623	0.061896
cg14345154	0.016164	0.014071	0.253151	-0.0164243	0.00764083	0.0337828	-0.0216394	0.0115477	0.0635955
cg14345213	0.003053	0.0154684	0.843902	0.00999785	0.00839966	0.236503	-0.0173772	0.0126945	0.173829
cg14345215	0.00208811	0.00761399	0.784409	-0.00785585	0.00413456	0.0600453	0.00156543	0.00624862	0.802649
cg14345226	-0.0134147	0.011015	0.225887	0.00663954	0.0059814	0.269406	0.00736893	0.00903979	0.416738
cg14345281	0.0046624	0.00576714	0.42058	-0.00325408	0.00313168	0.301043	-0.00524054	0.00473295	0.270603
cg14345369	0.0112518	0.0144506	0.437866	-0.0134668	0.00784698	0.0889438	0.00831274	0.0118593	0.484815
cg14345464	0.0010234	0.00674866	0.879745	0.000162074	0.00366466	0.964804	0.00196108	0.00553846	0.723954
cg14345497	-0.00105745	0.00293558	0.719375	-0.00127832	0.00159408	0.424332	0.00401819	0.00240916	0.0981849
cg14345498	-0.00285829	0.0130727	0.827331	-0.00574389	0.00709877	0.420182	0.00215492	0.0107285	0.841179
cg14345508	0.000765284	0.00990282	0.938542	0.00208901	0.00537744	0.698414	-0.00553672	0.00812701	0.49713
cg14345520	0.0132556	0.0145156	0.363136	0.0154094	0.00788226	0.0531264	-0.0259024	0.0119126	0.0318195
cg14345524	0.00227405	0.00342343	0.507912	-0.00149674	0.00185899	0.42248	-0.00288028	0.00280953	0.307526
cg14345572	-0.00951548	0.0208876	0.649607	-0.0019301	0.0113424	0.865192	-0.00158535	0.0171419	0.926482
cg14345676	0.00295421	0.00651767	0.651253	0.00167668	0.00353923	0.636623	-0.00350842	0.0053489	0.513249
cg14345857	-0.00686073	0.00718329	0.341623	0.0020034	0.00390068	0.608559	0.000839308	0.00589515	0.887046
cg14345882	-0.0232581	0.0156625	0.140417	0.011871	0.00850508	0.165598	0.0251346	0.0128539	0.0530706
cg14345933	0.0257287	0.0133043	0.0556981	-0.010513	0.00722449	0.148465	-0.0168985	0.0109185	0.124568
cg14345978	-0.0198937	0.0096061	0.0407044	-0.00256826	0.00521631	0.623452	0.00870414	0.0078835	0.271961
cg14345979	0.00179901	0.00756344	0.812435	-0.00234527	0.0041071	0.569146	0.000521036	0.00620713	0.933255
cg14345986	0.0101167	0.0082852	0.224677	-0.00417274	0.00449904	0.355711	-0.0113884	0.00679947	0.0967945
cg14346035	-0.00307899	0.0022471	0.173412	-0.0011667	0.00122022	0.341097	0.00286457	0.00184414	0.123215
cg14346040	-0.00012937	0.00940785	0.989053	0.00187985	0.00510866	0.713601	-0.00215175	0.0077208	0.781001
cg14346046	-1.28354e-06	0.0113732	0.99991	0.00131008	0.00617587	0.832399	0.00439785	0.0093337	0.638445
cg14346048	-0.00210497	0.00473144	0.657274	0.000917273	0.00256927	0.721763	0.000229474	0.00388298	0.952982
cg14346074	0.0149349	0.0128075	0.246095	0.00667455	0.00695474	0.339305	-0.0132858	0.0105108	0.208898
cg14346075	0.0247216	0.0209634	0.240834	-0.0179222	0.0113836	0.118268	-0.0076612	0.0172042	0.656971
cg14346095	0.0132115	0.0155242	0.396602	0.00489903	0.00842997	0.562332	-0.0164416	0.0127403	0.199579
cg14346106	-0.0203255	0.00819193	0.0146089	0.000729207	0.00444839	0.87009	0.0144543	0.00672293	0.0337459
cg14346123	-0.00526407	0.0166168	0.752001	-0.00505656	0.00902326	0.576352	0.0138558	0.013637	0.311838
cg14346162	0.00404859	0.00910563	0.657464	-0.00151629	0.00494455	0.759682	-0.00147921	0.00747277	0.843453
cg14346202	-0.00782743	0.00597666	0.193038	0.00253802	0.00324545	0.435881	0.00407534	0.0049049	0.407846
cg14346208	0.0052471	0.017146	0.760165	-0.000318112	0.00931065	0.972806	-0.00305943	0.0140713	0.828281
cg14346243	0.00130806	0.0143379	0.927475	-0.0122695	0.00778579	0.117924	-0.0019498	0.0117668	0.868695
cg14346274	0.00354015	0.0109431	0.746928	-0.00743063	0.00594235	0.213788	0.00143767	0.00898077	0.873109
cg14346313	-0.00872729	0.0721684	0.903968	0.00584065	0.039189	0.881796	0.0106826	0.0592269	0.857196
cg14346316	0.00135476	0.00292726	0.644416	0.00143726	0.00158957	0.367873	-0.00359057	0.00240234	0.137878
cg14346350	-0.000148853	0.00792741	0.985053	-0.00168553	0.00430475	0.696148	-0.00149001	0.00650584	0.819274
cg14346362	-0.00724186	0.011925	0.544915	-0.0028825	0.00647554	0.657096	-0.00447321	0.00978659	0.648519
cg14346368	0.00353086	0.00326322	0.281611	-0.000212057	0.00177199	0.904962	-0.0021395	0.00267805	0.426067
cg14346378	0.00631769	0.010213	0.537464	-0.00354004	0.00554589	0.524593	0.000232343	0.00838159	0.977935
cg14346413	-0.0045995	0.00326364	0.161563	0.00203846	0.00177223	0.252545	0.00323746	0.00267839	0.229357
cg14346461	0.00511036	0.0104847	0.626938	-0.00198686	0.00569342	0.727775	-0.00221172	0.00860456	0.797627
cg14346532	-0.0729833	0.0328866	0.0285224	0.0132099	0.0178581	0.461049	0.0673467	0.0269892	0.0140693
cg14346555	-0.0195462	0.0168797	0.249386	0.0052028	0.00916605	0.571453	0.0141103	0.0138528	0.310635
cg14346561	-0.00571802	0.0107334	0.595293	0.00272204	0.00582844	0.641404	0.00717267	0.00880861	0.417244
cg14346587	-0.00405917	0.00665708	0.543283	0.00140842	0.00361494	0.697577	0.000755954	0.00546331	0.890202
cg14346602	-0.00166924	0.00810636	0.837236	0.00026807	0.00440192	0.951551	0.0044799	0.0066527	0.502108
cg14346631	-0.0498449	0.0348437	0.1554	0.0351574	0.0189209	0.0658245	0.0160693	0.0285954	0.57529
cg14346672	-0.00275054	0.0032252	0.395608	0.00190795	0.00175135	0.278351	0.00192219	0.00264685	0.469247
cg14346717	0.0017828	0.0145049	0.902403	-0.00531416	0.00787648	0.50129	0.00616023	0.0119039	0.605847
cg14346774	0.00846455	0.00764532	0.270642	-0.00666995	0.00415157	0.111007	-0.00686968	0.00627433	0.275958
cg14346820	0.01009	0.00939514	0.285193	-0.00404654	0.00510176	0.429389	-0.0054146	0.00771037	0.484007
cg14346847	-0.0117965	0.00819636	0.152924	0.00197735	0.00445079	0.65772	0.00877085	0.00672656	0.194985
cg14346872	0.00115777	0.00782503	0.882648	0.00441629	0.00424915	0.300928	0.00438754	0.00642181	0.495902
cg14346873	0.00434814	0.00620445	0.484902	0.00407248	0.00336914	0.229348	-0.00904034	0.00509184	0.0785882
cg14346895	-0.0110728	0.00956913	0.249721	0.00307269	0.00519624	0.555513	0.00827711	0.00785316	0.294199
cg14347002	-0.0117781	0.016843	0.485848	-0.00183203	0.00914612	0.841611	0.010907	0.0138227	0.431772
cg14347007	0.033656	0.0193561	0.0848706	0.00424607	0.0105107	0.687016	-0.0238874	0.0158851	0.135508
cg14347088	0.0154785	0.00745859	0.0402945	-0.00465403	0.00405017	0.25301	-0.0103447	0.00612109	0.0938596
cg14347094	0.00230265	0.00565568	0.684697	-0.00197086	0.00307115	0.522381	0.00182861	0.00464148	0.694365
cg14347177	0.00238966	0.00500604	0.634056	0.00282421	0.00271838	0.301116	-0.00357905	0.00410834	0.385559
cg14347199	0.005761	0.0120659	0.63398	-0.00454547	0.00655202	0.4893	-0.00386837	0.00990217	0.696805
cg14347203	0.0229098	0.0265857	0.390707	0.0011574	0.0144366	0.936247	-0.0212816	0.0218182	0.3315
cg14347219	-0.000900057	0.0149521	0.952109	0.00471883	0.00811931	0.562304	0.00699598	0.0122708	0.569752
cg14347274	-0.0069738	0.00796068	0.382922	0.00656909	0.00432282	0.131473	0.00573851	0.00653314	0.381658
cg14347275	-0.00388402	0.010806	0.71996	0.00347319	0.00586786	0.555131	-0.00116548	0.00886819	0.895681
cg14347276	0.00719824	0.00830074	0.387731	0.00125158	0.00450748	0.78179	-0.00394726	0.00681223	0.563478
cg14347300	-0.00887042	0.00948205	0.351582	-0.00248372	0.00514895	0.630499	0.00362709	0.0077817	0.642062
cg14347328	-0.00151826	0.00490202	0.757358	0.00705842	0.0026619	0.00919313	0.00206643	0.00402297	0.608521
cg14347383	0.00936802	0.0078752	0.23678	-0.00291687	0.0042764	0.496619	-0.00320479	0.00646299	0.620977
cg14347386	-0.0122162	0.0283808	0.66772	-0.0137982	0.0154114	0.372566	0.0334398	0.0232915	0.153922
cg14347389	-0.00090113	0.00257924	0.727473	-0.000883449	0.00140058	0.529497	0.000651644	0.00211672	0.758775
cg14347424	-0.00222582	0.00661108	0.737	-0.00718212	0.00358996	0.0478972	0.00819419	0.00542556	0.133836
cg14347463	0.0191823	0.0223184	0.391943	-0.00119553	0.0121194	0.921599	-0.0229089	0.0183162	0.213682
cg14347471	-0.0160697	0.0192754	0.406263	0.010381	0.0104669	0.323475	0.0126615	0.0158189	0.425203
cg14347516	0.0131003	0.012223	0.286168	-0.00396208	0.00663734	0.551776	-0.00823824	0.0100311	0.41327
cg14347643	0.000933771	0.00349528	0.789852	-6.33239e-05	0.00189801	0.973445	-0.00412312	0.00286849	0.153448
cg14347670	-0.00340742	0.00341943	0.3212	0.000992017	0.00185682	0.594243	0.00160436	0.00280624	0.568683
cg14347781	-0.00592141	0.0115134	0.608069	-0.00773476	0.00625199	0.21866	0.0119698	0.00944874	0.207897
cg14347819	-0.0203876	0.0329717	0.537633	-0.0219981	0.0179043	0.221826	0.00995314	0.0270591	0.713707
cg14347841	0.0235503	0.0118784	0.0499037	-0.00178717	0.00645023	0.782246	-0.0207954	0.00974834	0.0351294
cg14347914	0.00837663	0.00913814	0.361323	-0.00977347	0.0049622	0.0514002	-0.00288571	0.00749945	0.701136
cg14347923	0.00717631	0.0180888	0.692337	0.00148693	0.00982257	0.879954	0.0098703	0.014845	0.507513
cg14347964	-0.0104199	0.0146479	0.478371	0.00236748	0.00795413	0.766538	0.00173751	0.0120212	0.885341
cg14347989	-0.000782862	0.00310567	0.801453	-0.000126411	0.00168644	0.940385	-0.000686599	0.00254875	0.788137
cg14347999	-0.0024142	0.0160087	0.880405	-0.00185446	0.00869304	0.831467	-0.000583504	0.0131379	0.964655
cg14348065	0.0155354	0.0110445	0.16236	-0.00613739	0.00599741	0.308392	-0.0103108	0.00906398	0.257776
cg14348102	0.000408582	0.00802877	0.959506	0.00535574	0.00435979	0.221904	-0.00396147	0.00658902	0.548928
cg14348170	-0.00221551	0.0089699	0.805373	-0.00625519	0.00487084	0.201766	0.00617177	0.00736139	0.403626
cg14348171	0.0249654	0.01487	0.0960075	0.00210311	0.00807472	0.794999	-0.022839	0.0122035	0.0639302
cg14348189	0.0157238	0.006946	0.0255528	-0.0047398	0.00377182	0.211548	-0.00886714	0.00570042	0.122693
cg14348191	0.00699458	0.00842334	0.408122	-0.00160692	0.00457405	0.726026	-0.00185583	0.00691284	0.788847
cg14348252	0.024807	0.025896	0.34019	0.00358716	0.014062	0.799126	-0.0115087	0.0212522	0.589237
cg14348288	-0.00676848	0.0200452	0.736262	-0.00213713	0.0108849	0.844708	0.00588428	0.0164506	0.721258
cg14348353	0.0020226	0.00348645	0.563012	-0.00274614	0.00189322	0.14976	-0.00231851	0.00286125	0.419509
cg14348397	-0.00483067	0.00690553	0.485694	0.00284338	0.00374985	0.449914	-0.00111414	0.00566721	0.844507
cg14348400	0.00415233	0.0077686	0.594073	-0.00382358	0.00421851	0.366715	-0.0055163	0.0063755	0.388794
cg14348439	0.00120091	0.00322486	0.710319	-0.000810786	0.00175117	0.64428	-0.000802453	0.00264657	0.762306
cg14348441	-0.00443144	0.0121238	0.715429	-0.00452064	0.0065835	0.493741	0.0029718	0.00994975	0.765747
cg14348524	0.0143926	0.00913066	0.117829	-0.00698315	0.00495814	0.161826	-0.0147111	0.00749332	0.052143
cg14348532	-0.00332942	0.0115244	0.7732	0.00121725	0.00625799	0.846134	0.00198228	0.0094578	0.834373
cg14348540	-0.00208121	0.00708634	0.769546	0.000726854	0.00384803	0.850527	0.0041699	0.00581559	0.474881
cg14348658	-0.00139577	0.00407927	0.732881	0.00165713	0.00221513	0.455999	0.000196755	0.00334776	0.95324
cg14348664	-0.00647286	0.0107621	0.548779	0.00160416	0.00584406	0.784219	0.00335582	0.00883222	0.704714
cg14348741	0.00382858	0.00497417	0.443132	-0.000769277	0.00270108	0.77633	-0.00301407	0.00408218	0.461875
cg14348752	0.0194385	0.0163294	0.236452	-0.00564705	0.00886722	0.525549	-0.007463	0.0134012	0.578733
cg14348756	-0.00286829	0.00429041	0.505193	-0.00108854	0.00232978	0.641261	0.000989975	0.00352104	0.779116
cg14348757	0.00324751	0.00340609	0.342457	-0.000982767	0.00184958	0.59625	-0.0021616	0.0027953	0.441005
cg14348764	0.00394988	0.0111588	0.724039	0.00924274	0.00605945	0.130044	-0.0185414	0.00915775	0.0453234
cg14348772	0.0135935	0.0116365	0.245262	-0.00175409	0.00631887	0.781843	-0.0153948	0.0095498	0.109816
cg14348814	0.0252682	0.0183364	0.170988	-0.0152537	0.00995702	0.128405	-0.0178079	0.0150482	0.239205
cg14348828	-0.00110384	0.00196434	0.5753	1.43047e-05	0.00106668	0.989325	0.00149531	0.00161209	0.355666
cg14348849	0.00870703	0.00790559	0.273137	-0.00393951	0.0042929	0.360794	-0.000629457	0.00648793	0.922887
cg14348930	0.00790438	0.00813475	0.333341	-0.0186216	0.00441734	5.12907e-05	0.00053878	0.006676	0.935824
cg14348932	-0.00240465	0.00644661	0.709858	0.000878335	0.00350064	0.802354	0.000874678	0.00529058	0.86899
cg14348967	-0.012302	0.0176631	0.487596	0.00270943	0.00959143	0.778103	0.0112688	0.0144957	0.438599
cg14348996	-0.0400431	0.0197917	0.0454751	0.00874972	0.0107473	0.41733	0.0199375	0.0162426	0.222262
cg14349023	-0.000450558	0.0212518	0.983124	0.000386121	0.0115402	0.973369	0.00467032	0.0174408	0.78937
cg14349055	-0.00281451	0.016668	0.866219	-0.00761681	0.00905105	0.401872	0.0103125	0.013679	0.452523
cg14349078	-0.00155624	0.00848442	0.854803	0.00318271	0.00460722	0.49114	0.00242705	0.00696297	0.728082
cg14349144	0.000969208	0.0174555	0.955821	-0.00168659	0.0094787	0.859101	0.00585866	0.0143253	0.683355
cg14349149	-0.00218722	0.0114661	0.849069	0.00113312	0.00622635	0.855927	-0.00170958	0.00940998	0.85617
cg14349201	-0.011819	0.00796185	0.140549	0.00357874	0.00432345	0.409604	0.00545673	0.00653411	0.405463
cg14349231	-0.018544	0.0117715	0.118053	0.00563107	0.00639218	0.380275	0.00992409	0.0096606	0.306545
cg14349313	0.0119194	0.018938	0.530399	-0.00678453	0.0102837	0.510803	-0.0109482	0.015542	0.482656
cg14349378	0.00437797	0.015848	0.782876	-0.00266233	0.00860579	0.757629	-0.00113653	0.0130061	0.930524
cg14349394	-0.00569749	0.015183	0.708193	0.00722928	0.00824467	0.382483	-0.00582523	0.0124603	0.641065
cg14349425	-0.0137367	0.00735912	0.0646176	-0.000539907	0.00399616	0.892774	0.00912838	0.00603946	0.13354
cg14349531	-0.00373046	0.0119266	0.755035	0.00791069	0.00647637	0.22452	0.00570562	0.00978785	0.561134
cg14349532	-0.00643781	0.0292701	0.826322	-0.00246715	0.0158943	0.87693	-0.0047243	0.0240213	0.844448
cg14349538	-0.0309607	0.0158811	0.0537766	0.0108702	0.00862375	0.210158	0.0186091	0.0130332	0.156175
cg14349549	-0.000695982	0.00413105	0.866519	-0.000808416	0.00224325	0.719256	-0.000864414	0.00339026	0.799223
cg14349555	0.0142931	0.0206787	0.490895	0.01954	0.011229	0.0846307	-0.00599783	0.0169705	0.724445
cg14349599	-0.015537	0.0170728	0.364789	0.00547623	0.0092709	0.55594	0.000102609	0.0140113	0.99417
cg14349636	0.00344557	0.00878707	0.695729	-0.00829133	0.00477156	0.0850705	0.00519141	0.00721134	0.473116
cg14349667	-0.000390884	0.0152692	0.979623	-0.00260157	0.00829148	0.754294	-0.00302152	0.0125311	0.809909
cg14349689	-0.00354586	0.00942232	0.7074	0.00501564	0.00511652	0.329097	0.00535507	0.00773268	0.490068
cg14349745	0.0101988	0.0204521	0.619008	-0.00248267	0.0111059	0.823526	-0.00472451	0.0167846	0.778871
cg14349763	0.0141358	0.012735	0.269418	-0.00687814	0.00691535	0.322104	-0.00967563	0.0104513	0.356585
cg14349843	-0.000440834	0.00307662	0.886327	-0.000456545	0.00167067	0.785158	0.000390982	0.00252491	0.877224
cg14349855	0.00979774	0.0200915	0.626763	0.0171069	0.0109101	0.119755	-0.00729686	0.0164886	0.658968
cg14349862	0.0174035	0.0102717	0.0930352	-0.00632543	0.00557776	0.259241	-0.0101959	0.00842976	0.229058
cg14349867	0.000206879	0.00272904	0.939711	0.00110759	0.00148193	0.456419	-0.000306773	0.00223966	0.891303
cg14349871	-0.0085267	0.0128266	0.507592	0.000150302	0.00696514	0.982823	0.0142662	0.0105265	0.178111
cg14349937	0.0173071	0.0112085	0.125437	-0.00169872	0.00608646	0.780693	-0.0147319	0.00919856	0.112125
cg14349956	0.00352693	0.00824405	0.669622	-0.00301636	0.00447669	0.501856	0.00160218	0.00676569	0.813245
cg14349977	-0.0142275	0.0208971	0.497407	-0.00852246	0.0113476	0.454234	0.00617776	0.0171498	0.719371
cg14350002	-0.00111891	0.00427631	0.794079	-4.93845e-05	0.00232213	0.983071	0.00372404	0.00350947	0.29095
cg14350054	-0.00246628	0.0112852	0.827413	-0.00138258	0.00612811	0.821922	0.00244098	0.00926152	0.792611
cg14350064	-0.00932655	0.0107305	0.38665	0.000293551	0.00582687	0.959912	0.00281905	0.00880625	0.749485
cg14350079	-0.0218253	0.0192968	0.260502	0.0177164	0.0104786	0.0937198	0.0242591	0.0158364	0.128429
cg14350088	-0.000949125	0.00224134	0.672784	0.000784626	0.00121709	0.520482	0.000730687	0.00183941	0.691961
cg14350114	-0.00917916	0.00962134	0.342154	0.00369021	0.00522459	0.481485	0.00210352	0.00789601	0.790427
cg14350120	0.0143133	0.00733602	0.0535887	0.00152441	0.00398361	0.702703	-0.00862216	0.0060205	0.154941
cg14350158	-0.0328479	0.0134239	0.0159893	0.011683	0.00728947	0.111863	0.0286087	0.0110167	0.0106942
cg14350161	-0.00108427	0.0118698	0.927383	0.00375551	0.00644553	0.561319	0.000601311	0.00974124	0.950891
cg14350179	-0.00142811	0.0025684	0.579319	0.00212863	0.0013947	0.129823	-0.000344414	0.00210783	0.870505
cg14350197	0.00379678	0.00361133	0.295401	-0.000242881	0.00196103	0.901657	-0.00056036	0.00296373	0.850385
cg14350279	0.0085259	0.0289992	0.769309	-0.00422226	0.0157472	0.789103	-0.00397205	0.023799	0.867755
cg14350294	0.0163549	0.0111884	0.146654	0.00137101	0.00607554	0.821884	-0.0149871	0.00918206	0.105493
cg14350312	-0.00615572	0.0153192	0.688588	0.00286544	0.00831863	0.731158	0.000801849	0.0125721	0.949261
cg14350325	0.00040489	0.00630579	0.94892	0.00073924	0.00342418	0.829475	-0.00204075	0.00517501	0.694088
cg14350337	0.00134397	0.0111281	0.904091	0.0021253	0.00604278	0.72573	0.00264015	0.00913255	0.773055
cg14350358	-0.050184	0.0297552	0.0945214	0.0277621	0.0161577	0.0885744	0.0490899	0.0244194	0.046848
cg14350451	-0.00247342	0.00622994	0.692121	0.000783028	0.00338299	0.817387	-0.00258966	0.00511277	0.613513
cg14350476	0.00225417	0.00710254	0.75156	0.0015643	0.00385683	0.685831	-0.00116975	0.00582889	0.841319
cg14350479	0.00677151	0.00983985	0.492793	-0.00181791	0.00534324	0.734335	-0.000609301	0.00807533	0.939992
cg14350538	0.0295939	0.0180127	0.10325	-0.0021022	0.00978128	0.830227	-0.0182405	0.0147826	0.219865
cg14350544	-0.0113841	0.0135002	0.400915	0.00630321	0.00733087	0.39176	0.0198919	0.0110793	0.0753327
cg14350545	-0.000753576	0.00289507	0.795121	0.000728108	0.00157208	0.644172	-0.000504834	0.00237591	0.832126
cg14350557	0.0101783	0.0137628	0.461148	0.00292378	0.0074735	0.696392	-0.00683694	0.0112948	0.546215
cg14350662	0.019296	0.00985459	0.0527537	-0.000747362	0.00535125	0.889183	-0.0186046	0.00808743	0.0233095
cg14350693	-0.00403942	0.0081792	0.622386	-0.000343018	0.00444148	0.93858	0.00344857	0.00671247	0.608454
cg14350701	0.0096431	0.00878068	0.274508	-0.00228024	0.0047681	0.633437	-0.00108846	0.0072061	0.880215
cg14350764	0.0135593	0.012721	0.288803	-0.00660588	0.00690778	0.34102	-0.00617174	0.0104398	0.555618
cg14350800	0.00221905	0.0153939	0.885644	0.00594584	0.0083592	0.478408	-0.00952665	0.0126334	0.45241
cg14350807	-0.000896843	0.00631674	0.887356	0.00892604	0.00343012	0.0105369	0.00122923	0.005184	0.813005
cg14350841	-0.00882759	0.0119774	0.462679	0.00393745	0.00650398	0.546166	0.00252505	0.00982958	0.797749
cg14350899	-0.0168432	0.0201121	0.404148	-0.00326766	0.0109213	0.765351	0.00923775	0.0165055	0.576838
cg14350923	-0.0166107	0.00849572	0.0530974	0.0088492	0.00461335	0.0576818	0.0164323	0.00697224	0.020201
cg14350954	-0.00531313	0.00834651	0.525728	0.00514564	0.00453233	0.258709	0.00657667	0.00684978	0.339096
cg14350969	0.0200147	0.0118888	0.0951176	-0.000497228	0.00645589	0.938748	-0.0145976	0.00975689	0.137482
cg14350986	0.00757251	0.00923131	0.413815	-0.0091575	0.00501279	0.0704376	-0.00112924	0.00757592	0.881781
cg14351001	-0.0184119	0.0137896	0.184567	-0.00525502	0.00748804	0.484293	0.00683715	0.0113168	0.546982
cg14351034	-0.00939063	0.0106491	0.379793	0.00678744	0.00578266	0.243028	-0.00315631	0.00873943	0.718674
cg14351127	0.00648752	0.0217887	0.766458	0.00185887	0.0118317	0.875446	0.00355091	0.0178814	0.842957
cg14351160	0.00632746	0.00740838	0.394909	-0.00195312	0.00402291	0.628288	-0.00476313	0.00607989	0.435061
cg14351287	-0.00111529	0.0113649	0.922004	0.00195518	0.00617138	0.751986	-0.00379495	0.0093269	0.684885
cg14351425	0.00477209	0.0048134	0.323657	-0.000492455	0.00261378	0.850904	-0.00193321	0.00395024	0.62554
cg14351440	0.0547939	0.112672	0.627712	0.0215399	0.0611832	0.72547	-0.0523754	0.0924672	0.572261
cg14351451	-0.0166817	0.00591558	0.00569849	0.00634646	0.00321228	0.0506947	0.00860106	0.00485477	0.0792184
cg14351526	0.0233413	0.0140652	0.0998638	-0.0129438	0.00763772	0.0929587	-0.0151045	0.011543	0.193418
cg14351528	-0.00135403	0.00281285	0.631206	0.00210642	0.00152743	0.170674	0.00085054	0.00230844	0.713247
cg14351634	-0.00133035	0.00357349	0.710399	-0.00170823	0.00194048	0.380607	0.00138131	0.00293268	0.638568
cg14351692	0.0019591	0.0117709	0.86812	0.00207007	0.00639185	0.746658	0.00528447	0.0096601	0.585459
cg14351711	0.0304664	0.0114568	0.00900117	-0.0107826	0.0062213	0.0858669	-0.0260449	0.00940236	0.0065811
cg14351811	-0.0016946	0.00664387	0.799152	-0.000856083	0.00360776	0.812874	0.000429468	0.00545247	0.937362
cg14351865	-0.00882374	0.00805378	0.275646	0.00702726	0.00437337	0.110959	0.0139157	0.00660955	0.0375333
cg14351882	0.00311951	0.00381571	0.415386	-0.00178509	0.00207201	0.390823	0.00230691	0.00313146	0.46288
cg14351904	0.0119949	0.00844751	0.158455	-0.00906275	0.00458717	0.0506964	-0.00665229	0.00693267	0.339383
cg14351952	-0.0124714	0.0180535	0.491143	0.00426372	0.00980342	0.664471	0.0110526	0.0148161	0.457266
cg14352009	-0.00652511	0.0101512	0.521695	0.00495258	0.00551229	0.370902	0.00684879	0.00833081	0.412797
cg14352021	0.000238681	0.0146769	0.987055	-0.00845921	0.00796989	0.290835	0.00500495	0.012045	0.678571
cg14352032	-0.00428187	0.0120243	0.722446	-0.00463124	0.00652944	0.479647	0.00623955	0.00986804	0.528504
cg14352036	0.00819936	0.00596655	0.172166	-0.00406058	0.00323996	0.212762	0.000316596	0.00489661	0.948565
cg14352119	-0.00525075	0.00387879	0.178605	0.00106167	0.00210627	0.615233	0.00442672	0.00318324	0.167143
cg14352140	0.00350447	0.00685387	0.610157	0.000337047	0.0037218	0.928007	-0.00289682	0.00562481	0.607582
cg14352208	-0.0268569	0.0174533	0.126729	0.0203893	0.00947752	0.0336375	0.0218134	0.0143235	0.130653
cg14352263	0.0126451	0.0109262	0.249647	-0.00838082	0.00593315	0.160614	-0.00541078	0.00896687	0.547473
cg14352267	-0.0242213	0.0170916	0.159267	0.0116013	0.0092811	0.213955	0.0166876	0.0140267	0.236724
cg14352298	0.00605536	0.0111873	0.589415	-0.00822146	0.00607494	0.178721	0.00206146	0.00918115	0.82276
cg14352310	0.0444828	0.0333815	0.185431	-0.0066269	0.0181269	0.715377	-0.0239652	0.0273954	0.383595
cg14352327	-0.0250562	0.0571831	0.662119	-0.0121351	0.0310516	0.696698	0.043873	0.0469289	0.351897
cg14352362	-0.00862669	0.0275869	0.755093	-0.0112283	0.0149803	0.455132	-0.0165728	0.0226399	0.465715
cg14352385	-0.0146596	0.0109132	0.181943	0.00339172	0.00592608	0.568261	0.00142757	0.00895618	0.87365
cg14352412	0.0102154	0.0132869	0.443639	0.000568764	0.00721504	0.937311	-0.00110205	0.0109042	0.919682
cg14352416	-0.00697943	0.00743796	0.350119	-0.00164039	0.00403897	0.685428	0.00666273	0.00610416	0.277435
cg14352469	-0.0230184	0.0183862	0.213247	0.0177967	0.00998408	0.0774255	0.0146797	0.0150891	0.332754
cg14352477	-0.00633589	0.0142007	0.656354	-0.00231376	0.00771129	0.764706	0.00872185	0.0116542	0.455824
cg14352497	-0.0300783	0.0172145	0.0833817	0.00488194	0.00934781	0.602543	0.0169216	0.0141275	0.233579
cg14352508	0.0194618	0.0245107	0.428898	-0.0145255	0.0133098	0.277509	-0.0263091	0.0201153	0.193629
cg14352582	0.045194	0.0208521	0.0323635	-0.0265059	0.0113231	0.0210411	-0.0307207	0.0171128	0.07537
cg14352586	-0.00715401	0.00635194	0.262502	0.00293502	0.00344924	0.396664	0.00532471	0.00521289	0.309283
cg14352587	0.0063127	0.0117837	0.593237	0.000317133	0.00639879	0.960562	-0.00872831	0.00967059	0.368731
cg14352601	-0.00318189	0.0194782	0.870538	-0.00462567	0.0105771	0.66273	-0.00170852	0.0159853	0.915079
cg14352658	-0.000511946	0.00722293	0.943624	0.00213693	0.0039222	0.586974	-0.00264343	0.00592769	0.656512
cg14352682	-0.014809	0.00888892	0.0985565	0.00543977	0.00482687	0.262204	0.0120495	0.00729493	0.101435
cg14352715	0.00345263	0.00660029	0.601955	0.00380942	0.0035841	0.29017	-0.00774331	0.0054167	0.155688
cg14352918	0.00719342	0.00427698	0.0954266	-0.0029273	0.00232249	0.210186	-0.00540175	0.00351002	0.126687
cg14352951	0.00299021	0.00493708	0.545986	-0.000106582	0.00268094	0.96836	-0.00309296	0.00405175	0.44688
cg14352971	0.00429465	0.0155619	0.783088	-0.00756606	0.00845044	0.372558	0.0103141	0.0127713	0.421063
cg14352983	-0.00191202	0.00193934	0.32634	-0.000761379	0.0010531	0.471223	0.000524588	0.00159157	0.742326
cg14353001	-0.00803265	0.0133128	0.547499	0.00622687	0.00722913	0.390915	0.00250239	0.0109255	0.819262
cg14353014	-0.016478	0.0127541	0.199072	0.00908585	0.00692574	0.192286	0.0109063	0.010467	0.299708
cg14353114	-0.00732735	0.0107962	0.498756	0.00379783	0.00586257	0.518457	-0.00189896	0.0088602	0.830691
cg14353137	-0.00469935	0.00377196	0.215461	6.69507e-05	0.00204825	0.973984	0.00559866	0.00309556	0.0732434
cg14353148	-0.0339479	0.0186214	0.0710098	0.0101382	0.0101118	0.318247	0.0158806	0.0152821	0.301008
cg14353160	0.00857102	0.0126803	0.500502	0.00133154	0.00688567	0.847019	-0.00030745	0.0104064	0.976484
cg14353162	0.00474886	0.00228719	0.0401978	-0.00120604	0.00124199	0.333651	-0.00158878	0.00187705	0.399151
cg14353184	0.0303708	0.0305729	0.322701	-0.00477589	0.0166017	0.774138	-0.0219389	0.0250905	0.383809
cg14353201	-0.00935752	0.011919	0.434086	0.00739888	0.00647225	0.25545	0.00288425	0.00978162	0.768654
cg14353208	-0.00812255	0.0107078	0.449734	0.00885084	0.00581454	0.130831	0.00448832	0.00878762	0.610546
cg14353218	-0.0158002	0.0214842	0.46364	-0.00677338	0.0116664	0.562704	0.0139955	0.0176316	0.429035
cg14353231	0.000392911	0.00296608	0.894856	-0.000555179	0.00161064	0.730982	0.00114257	0.00243419	0.639725
cg14353258	0.00329887	0.00607356	0.588124	-0.00628797	0.00329807	0.0591867	0.00556403	0.00498443	0.266734
cg14353278	-0.015004	0.00837652	0.0760111	0.00436911	0.00454862	0.338893	0.00993266	0.00687441	0.151336
cg14353373	0.0294915	0.0130151	0.0254123	-0.00171093	0.00706749	0.809165	-0.0213111	0.0106812	0.0484937
cg14353391	0.0631428	0.0269335	0.0208524	-0.0139323	0.0146254	0.342876	-0.0350962	0.0221037	0.115202
cg14353422	-0.00616131	0.0139334	0.659214	0.000721696	0.0075661	0.924182	0.00258524	0.0114348	0.821554
cg14353427	0.037068	0.0253785	0.146974	-0.0211011	0.013781	0.128598	-0.024474	0.0208275	0.2425
cg14353438	-0.00924207	0.010552	0.383014	0.0010352	0.00572994	0.856964	0.012379	0.00865976	0.1557
cg14353506	0.0180954	0.0153584	0.241254	-0.0030049	0.00833992	0.719311	-0.00675269	0.0126043	0.593215
cg14353508	0.0310295	0.0109001	0.00527135	-0.00789477	0.00591899	0.185023	-0.0279301	0.00894547	0.00229349
cg14353516	-0.0037907	0.00350298	0.281559	0.000359192	0.00190219	0.850574	0.00265068	0.00287481	0.358528
cg14353527	-0.00487437	0.0109117	0.655963	0.00477054	0.0059253	0.422491	0.00979878	0.008955	0.276247
cg14353539	-0.0121119	0.00896957	0.179682	0.00752456	0.00487066	0.125249	0.0140733	0.00736111	0.0584983
cg14353563	0.0108202	0.0109768	0.326425	0.000151056	0.00596062	0.979828	-0.0099025	0.00900838	0.274058
cg14353569	-0.00672925	0.0106198	0.527625	-0.0111596	0.0057668	0.0555403	0.00840211	0.00871545	0.337137
cg14353573	-0.00326863	0.00731391	0.655821	-0.00107742	0.0039716	0.786684	0.00659394	0.00600235	0.274359
cg14353634	-0.00324764	0.00783968	0.679493	0.00275264	0.00425711	0.519239	0.00754882	0.00643384	0.24321
cg14353649	-0.0139744	0.00980846	0.157068	-0.00418079	0.0053262	0.434171	0.00927405	0.00804957	0.251771
cg14353677	0.00566891	0.0228715	0.804706	-0.00682725	0.0124197	0.583632	0.000132446	0.0187701	0.994383
cg14353728	-0.00415384	0.016932	0.806662	0.000936119	0.00919441	0.91909	0.00553592	0.0138957	0.691114
cg14353746	0.00675	0.00682007	0.32448	-0.00138926	0.00370344	0.708289	0.000408602	0.00559707	0.941936
cg14353821	0.0198541	0.0133161	0.138828	0.00189197	0.00723094	0.794081	-0.0154278	0.0109282	0.160849
cg14353832	0.000585186	0.00718109	0.935201	0.00462959	0.00389948	0.237694	-0.00414166	0.00589336	0.483685
cg14353834	0.00312123	0.0222379	0.888635	-0.0031183	0.0120756	0.796712	0.0101368	0.0182501	0.579722
cg14353853	0.00270888	0.00875009	0.757464	-0.00370255	0.00475148	0.437511	0.00156102	0.00718099	0.828313
cg14353889	0.0560229	0.0205676	0.00750726	-0.00082278	0.0111687	0.941408	-0.0569182	0.0168794	0.00103048
cg14353956	0.0064386	0.0038995	0.101563	-0.00212934	0.00211751	0.316821	-0.00575559	0.00320023	0.0748412
cg14353958	0.00999091	0.00759516	0.1911	-0.00170857	0.00412433	0.679486	-0.0064073	0.00623317	0.306235
cg14353962	0.00746215	0.00253072	0.00389912	-0.00277207	0.00137423	0.0461119	-0.0032892	0.0020769	0.116132
cg14353965	-7.4236e-05	0.00240474	0.975429	-0.00116233	0.00130583	0.375347	8.40675e-05	0.00197352	0.966099
cg14353998	0.0199241	0.0128712	0.124504	-0.0125999	0.00698933	0.0741682	-0.00566649	0.0105631	0.592736
cg14354024	-0.00800223	0.00809194	0.324876	0.000271	0.00439409	0.950935	0.00169934	0.00664087	0.798512
cg14354124	-0.015844	0.0138082	0.253691	-0.00425435	0.00749814	0.571607	0.00801461	0.0113321	0.480906
cg14354161	-0.0190261	0.0164823	0.250865	-0.000991415	0.00895024	0.912001	0.0168169	0.0135266	0.216422
cg14354168	-0.0126124	0.021022	0.549765	0.00896183	0.0114154	0.434102	0.0147831	0.0172522	0.393372
cg14354171	0.00423383	0.00771699	0.584366	-0.0034701	0.00419049	0.409413	0.000733284	0.00633315	0.908034
cg14354237	0.00357675	0.00645583	0.58068	0.000496081	0.00350565	0.887727	0.000974851	0.00529815	0.854353
cg14354244	-0.000799418	0.00809303	0.921494	0.00221515	0.00439469	0.615233	0.000389116	0.00664176	0.953388
cg14354270	0.0158064	0.0115979	0.175707	0.00206686	0.00629789	0.743398	-0.0116289	0.0095181	0.22441
cg14354272	0.0247432	0.0165698	0.138228	-0.00884468	0.00899774	0.32777	-0.031045	0.0135984	0.0243533
cg14354277	-0.00162852	0.00523255	0.756215	-0.00227218	0.00284138	0.425623	0.000963428	0.00429423	0.822898
cg14354282	-0.000508588	0.00730836	0.944646	0.00834661	0.00396859	0.0377313	-0.00236212	0.0059978	0.694468
cg14354306	-0.000341479	0.00285696	0.905077	0.000800644	0.00155139	0.606833	0.000411533	0.00234464	0.860993
cg14354380	-0.00229707	0.00548756	0.676327	0.00392501	0.00297986	0.190515	-0.00342971	0.00450351	0.44795
cg14354398	0.00292399	0.00803792	0.716725	0.00183051	0.00436476	0.675753	-0.0021858	0.00659653	0.741006
cg14354418	0.0164934	0.0141847	0.247443	-0.0075333	0.00770261	0.330211	-0.0156501	0.0116411	0.181591
cg14354472	0.00579328	0.00370962	0.121233	-0.00161341	0.0020144	0.424895	-0.00544835	0.0030444	0.0762646
cg14354529	0.022898	0.00753733	0.00297549	-0.00656427	0.00409293	0.111624	-0.0207125	0.00618571	0.00111347
cg14354560	0.00159453	0.00715327	0.824019	-0.00308421	0.00388437	0.428903	0.00144699	0.00587052	0.805767
cg14354617	0.0100625	0.00946256	0.28993	-0.00383121	0.00513837	0.457495	-0.0102283	0.0077657	0.190537
cg14354618	0.00523784	0.00716981	0.466613	0.00134742	0.00389336	0.729942	-0.00629293	0.00588409	0.287194
cg14354631	0.00865558	0.0187037	0.644441	0.0071124	0.0101565	0.485231	-0.0129894	0.0153497	0.39926
cg14354663	0.00860612	0.0115628	0.458284	-0.00172514	0.00627882	0.784019	-0.00178995	0.00948929	0.850731
cg14354669	0.00330626	0.0108972	0.762156	-0.00599856	0.00591743	0.312945	-0.000283585	0.00894311	0.974761
cg14354676	-0.00308235	0.00677208	0.649894	0.00167667	0.00367738	0.649331	-0.00187043	0.00555769	0.737099
cg14354703	-0.00367139	0.0236099	0.876711	-0.00637826	0.0128207	0.619832	0.0187581	0.0193761	0.335118
cg14354749	-0.00260536	0.0124051	0.834037	-0.000730046	0.00673622	0.913895	-7.04132e-05	0.0101806	0.994494
cg14354782	0.00679874	0.0076943	0.378835	-0.00267923	0.00417817	0.522698	-0.00669383	0.00631453	0.291436
cg14354806	-0.0166788	0.00965751	0.0869698	0.00660041	0.00524423	0.210838	0.00598031	0.00792569	0.452133
cg14354820	0.0138591	0.0222773	0.535152	0.00747309	0.012097	0.538009	-0.00314889	0.0182824	0.863569
cg14354844	0.0165449	0.00943869	0.0824084	-0.013266	0.00512541	0.0109478	-0.00874656	0.00774611	0.261289
cg14354851	-0.00584656	0.00850124	0.493071	0.00239244	0.00461635	0.605322	0.00993483	0.00697677	0.157281
cg14354870	-0.0889355	0.0637057	0.165515	0.0912387	0.0345936	0.00956262	0.00552724	0.0522818	0.915997
cg14354881	0.00936272	0.00750711	0.21498	-0.00748478	0.00407652	0.0690476	0.00109749	0.00616091	0.858943
cg14354895	0.00455827	0.0052238	0.384784	-0.00164263	0.00283663	0.56372	-0.00242236	0.00428705	0.573196
cg14354906	0.0231249	0.0405294	0.569454	-0.00806317	0.0220083	0.714793	-0.00465657	0.0332615	0.888917
cg14354961	0.0146652	0.0156166	0.349748	-0.0127519	0.00848015	0.135515	-0.0117786	0.0128162	0.360086
cg14355023	-0.00568507	0.00882755	0.520907	0.00189309	0.00479355	0.693663	0.00569436	0.00724456	0.433546
cg14355069	0.00370153	0.0164547	0.822433	-0.00993266	0.00893524	0.268722	0.00600897	0.013504	0.65721
cg14355134	-0.00773661	0.00826439	0.351253	-0.00337935	0.00448774	0.453047	0.00348822	0.00678239	0.60807
cg14355192	-0.00492135	0.00869275	0.572449	0.0022497	0.00472034	0.634595	0.00546002	0.00713393	0.445697
cg14355208	-0.00830994	0.0113045	0.463842	0.00708494	0.00613857	0.250932	0.00268704	0.00927731	0.77264
cg14355246	0.0194594	0.0130028	0.137372	-0.00312731	0.00706077	0.658698	-0.0192028	0.0106711	0.0746773
cg14355247	-0.013398	0.0152331	0.38103	0.000463992	0.00827189	0.95537	0.0173702	0.0125014	0.1675
cg14355321	-0.0111574	0.00947606	0.241564	-0.00126678	0.0051457	0.806001	0.0167782	0.00777678	0.0331443
cg14355350	0.0421992	0.0144555	0.00425647	-0.00706544	0.00784963	0.370034	-0.021463	0.0118633	0.0731514
cg14355405	-0.00203245	0.013798	0.883165	0.0100838	0.0074926	0.181122	0.00381149	0.0113237	0.737064
cg14355428	0.00553494	0.00823462	0.502894	-0.00317775	0.00447157	0.478802	-0.00148062	0.00675796	0.826983
cg14355482	-0.00364914	0.00628378	0.562614	-0.00464197	0.00341223	0.176486	0.00377224	0.00515695	0.466037
cg14355581	-0.00369325	0.00620952	0.553217	-0.000326403	0.0033719	0.923061	0.00433747	0.00509601	0.396536
cg14355611	-0.00332661	0.0067823	0.624769	0.00473184	0.00368293	0.20156	-8.97126e-05	0.00556607	0.98717
cg14355618	-0.00596197	0.00832781	0.475563	-0.00261797	0.00452217	0.563828	0.00761367	0.00683444	0.2677
cg14355619	0.00500318	0.00374875	0.184755	-0.00247152	0.00203565	0.227303	-0.00176281	0.00307651	0.567822
cg14355622	-0.00396323	0.00356403	0.268559	0.000282309	0.00193534	0.884291	0.00225517	0.00292491	0.442348
cg14355654	0.0195055	0.0109113	0.0765867	-5.81132e-05	0.00592506	0.992192	-0.016711	0.00895464	0.06468
cg14355661	-0.0191758	0.0101794	0.0622342	0.00543933	0.00552762	0.327262	0.0185133	0.00835399	0.0287432
cg14355694	0.0203453	0.0153344	0.187331	-0.0144766	0.00832693	0.0849149	-0.0142316	0.0125846	0.260569
cg14355748	-0.00126049	0.0148468	0.932495	-0.00907035	0.00806212	0.263013	0.00481345	0.0121844	0.693571
cg14355794	0.0127262	0.00816041	0.12175	0.00100491	0.00443128	0.821018	-0.0128775	0.00669706	0.0570829
cg14355829	0.0170858	0.0141788	0.23078	0.00482014	0.00769939	0.532585	-0.0133518	0.0116362	0.253691
cg14355888	-0.000105641	0.00832488	0.989898	-0.00338356	0.00452059	0.455769	0.00315246	0.00683204	0.645406
cg14355889	-0.00234395	0.00342149	0.494744	0.000325347	0.00185794	0.861314	0.00282004	0.00280794	0.317434
cg14355911	-0.0083197	0.00590861	0.161932	0.00473795	0.0032085	0.142616	-0.00135113	0.00484905	0.781046
cg14355939	0.0102556	0.0100282	0.308705	0.00359105	0.00544555	0.510987	-0.00783449	0.00822994	0.34321
cg14355941	0.0302929	0.0211961	0.155788	-0.0177076	0.0115099	0.126807	-0.0117867	0.0173951	0.499456
cg14355949	0.00571081	0.00763758	0.456221	-6.26629e-06	0.00414736	0.998797	-0.00504763	0.00626798	0.422381
cg14356110	-0.002534	0.00359392	0.482251	0.000158843	0.00195157	0.935278	0.00356798	0.00294944	0.228983
cg14356114	-0.00890766	0.00740554	0.231622	0.00850764	0.00402137	0.0366348	0.00895076	0.00607756	0.143672
cg14356187	-0.00172733	0.00490935	0.725628	-0.00246337	0.00266588	0.35749	-0.00149987	0.00402899	0.710409
cg14356190	0.00299813	0.0135868	0.825762	-0.0111087	0.0073779	0.135019	-0.00341174	0.0111503	0.760201
cg14356213	0.00605568	0.00958686	0.528917	0.0102081	0.00520586	0.0524195	-0.0103648	0.00786771	0.190445
cg14356220	-0.0258536	0.0174355	0.140983	-0.0110132	0.00946782	0.247254	0.0250658	0.0143089	0.0826004
cg14356225	-0.00578628	0.0155291	0.710156	0.00343261	0.00843261	0.684752	0.00194478	0.0127443	0.878994
cg14356262	0.020591	0.0294199	0.485467	0.00113658	0.0159756	0.943412	-0.0155486	0.0241442	0.520922
cg14356330	0.0335453	0.0210404	0.113732	0.00158465	0.0114254	0.889944	-0.0408407	0.0172673	0.019772
cg14356362	-0.0103912	0.00938837	0.270786	0.0189384	0.00509808	0.000321287	0.00276299	0.00770482	0.720578
cg14356403	0.00270703	0.0119265	0.820864	-0.000336578	0.00647637	0.958647	0.000758336	0.00978784	0.938385
cg14356440	-0.012945	0.00958139	0.179451	-0.000529008	0.0052029	0.919199	0.00499792	0.00786323	0.526353
cg14356530	-0.000839543	0.00711961	0.906346	-0.00206006	0.0038661	0.59521	0.00129107	0.0058429	0.82553
cg14356550	-0.014772	0.0121292	0.225872	-0.00113612	0.00658641	0.863365	0.0103257	0.00995414	0.301856
cg14356665	-0.00451412	0.00179916	0.0135644	0.000997198	0.000976983	0.309641	0.00456043	0.00147653	0.00254617
cg14356701	-0.00398751	0.00892046	0.655749	0.00462033	0.004844	0.342263	0.000141633	0.00732081	0.9846
cg14356760	0.00522087	0.00708226	0.462585	0.00186866	0.00384581	0.628008	-0.00762276	0.00581224	0.19242
cg14356799	0.00336947	0.013564	0.804278	-0.00856958	0.00736555	0.247157	0.00819696	0.0111317	0.463077
cg14356801	0.00245755	0.011083	0.824927	0.00393024	0.0060183	0.515088	-0.00711332	0.00909555	0.435856
cg14356811	0.0019155	0.0106369	0.857421	-0.00319977	0.00577605	0.580723	0.00490317	0.00872944	0.575475
cg14356843	0.0179292	0.00738163	0.0167653	-0.0094715	0.00400838	0.0198877	-0.00958267	0.00605793	0.116558
cg14356870	0.00653193	0.00744998	0.382522	-0.00415	0.00404549	0.307221	-0.00234276	0.00611402	0.702327
cg14356898	-0.00562671	0.00766883	0.464686	0.00479732	0.00416434	0.251818	0.00212432	0.00629363	0.736357
cg14356919	-0.00626789	0.0133615	0.639925	-0.000362126	0.00725555	0.960284	0.00399661	0.0109654	0.716204
cg14356946	-0.000799813	0.00463383	0.863281	0.00295846	0.00251627	0.242239	-0.000354614	0.00380287	0.925875
cg14357008	-0.0132792	0.0121703	0.277607	0.0114665	0.00660873	0.0855307	0.0121464	0.00998788	0.226544
cg14357019	0.0307985	0.0158417	0.0544318	0.0062572	0.00860236	0.468538	-0.0244558	0.0130009	0.0626043
cg14357055	-0.0108666	0.00766797	0.159268	0.00831377	0.00416387	0.0483338	-0.00119974	0.00629292	0.849151
cg14357102	0.00242946	0.00890236	0.785441	-0.00300392	0.00483417	0.535626	-0.000437313	0.00730596	0.952378
cg14357164	-0.00845335	0.0167498	0.61479	0.0199711	0.00909548	0.0302119	-0.00892286	0.0137461	0.517616
cg14357183	0.0183881	0.00718364	0.0118332	0.004197	0.00390087	0.284319	-0.0152991	0.00589544	0.0107462
cg14357226	-0.00397596	0.00252262	0.117869	0.00136623	0.00136984	0.320775	0.00191349	0.00207026	0.357366
cg14357259	-0.00428527	0.0159451	0.788624	-0.00186668	0.0086585	0.829707	0.015455	0.0130857	0.240128
cg14357280	0.00559396	0.0142729	0.695869	-0.00400582	0.00775047	0.606299	0.00330803	0.0117134	0.778157
cg14357425	0.0164759	0.0115503	0.156569	-0.0028207	0.00627203	0.653793	-0.00798378	0.00947902	0.401471
cg14357426	-0.00353425	0.00265572	0.186005	0.000328258	0.00144211	0.820362	0.000365207	0.00217949	0.867233
cg14357455	0.0563369	0.0320728	0.0817804	-0.0219209	0.0174162	0.210821	-0.0438103	0.0263214	0.0988713
cg14357481	0.0232164	0.0228318	0.311457	-0.0130888	0.0123981	0.293413	0.000718189	0.0187375	0.969495
cg14357535	0.0158926	0.0092479	0.0885165	-0.00637425	0.00502181	0.207008	-0.0136743	0.00758954	0.0743261
cg14357577	0.00379744	0.0112367	0.736045	0.00776002	0.00610177	0.206139	-0.00970631	0.00922171	0.294854
cg14357590	0.00635755	0.00760574	0.40503	-0.00448168	0.00413008	0.280235	0.00208278	0.00624185	0.739256
cg14357619	-0.00818219	0.0224061	0.715681	0.0114257	0.012167	0.34975	0.0146438	0.0183882	0.427533
cg14357669	-0.000773389	0.00277059	0.78066	0.000638167	0.00150449	0.672266	-8.10868e-05	0.00227376	0.971616
cg14357676	-0.00582112	0.0118073	0.62299	0.00329447	0.00641163	0.608404	0.00640268	0.00969001	0.510153
cg14357719	0.0142761	0.00928148	0.126888	-0.00739385	0.00504004	0.145223	-0.00967468	0.00761709	0.206719
cg14357776	-0.000124323	0.00214213	0.953824	-0.000109751	0.00116322	0.925002	2.3053e-05	0.00175799	0.989561
cg14357814	-0.0136329	0.00735398	0.0664451	0.00663673	0.00399336	0.0993724	0.0130496	0.00603524	0.0327664
cg14357897	-0.0440843	0.0263391	0.0970269	0.0252105	0.0143027	0.0807377	0.0308137	0.0216159	0.156841
cg14357901	-0.00916489	0.00742024	0.219417	-0.00218026	0.00402934	0.589535	0.00817627	0.00608961	0.182147
cg14357906	0.0042316	0.00712801	0.553959	0.00408868	0.00387066	0.293134	-0.00623239	0.00584979	0.289026
cg14357909	0.0322545	0.026546	0.226952	-0.0297686	0.0144151	0.041264	-0.0100658	0.0217857	0.644968
cg14357947	-0.00245739	0.00774042	0.751485	-0.00481192	0.00420321	0.254769	-0.00118005	0.00635238	0.852971
cg14358026	-0.00163706	0.00488616	0.738232	0.00263665	0.00265329	0.322536	-9.37648e-05	0.00400996	0.981387
cg14358077	0.00516146	0.0205961	0.802588	-0.00776162	0.0111841	0.489155	0.000978234	0.0169028	0.953954
cg14358084	0.0050186	0.00401	0.213399	-0.00112439	0.00217752	0.606636	-0.00868608	0.00329092	0.00951073
cg14358088	-0.0150705	0.0151315	0.321453	-0.00380234	0.00821673	0.644453	0.0159833	0.0124181	0.200761
cg14358122	0.0043334	0.0106855	0.685868	0.00350355	0.00580244	0.547215	-0.0107356	0.00876933	0.223484
cg14358164	-0.00876144	0.0193253	0.651177	-0.00460353	0.010494	0.661753	0.0114515	0.0158598	0.4718
cg14358169	-0.00261391	0.00251714	0.301341	0.000255114	0.00136686	0.852285	0.00267831	0.00206576	0.197508
cg14358180	0.0128107	0.0216639	0.555508	0.00327656	0.011764	0.781132	-0.0115778	0.0177791	0.516272
cg14358245	0.00504198	0.00812356	0.536106	0.00223225	0.00441127	0.613845	-0.00166112	0.00666682	0.8037
cg14358257	-0.00214153	0.007247	0.768165	-0.00274215	0.00393527	0.48739	0.00265318	0.00594744	0.656398
cg14358262	0.0101081	0.0150388	0.502907	-0.00784608	0.00816637	0.338771	-0.0129582	0.012342	0.29605
cg14358282	-0.00106011	0.0129832	0.935072	0.00577594	0.00705017	0.414408	-0.00241167	0.010655	0.821356
cg14358337	0.0193393	0.0183337	0.293804	-0.00652041	0.00995559	0.513867	-0.0234182	0.015046	0.122478
cg14358376	0.0006512	0.0023117	0.778705	-0.000298332	0.0012553	0.812589	6.72613e-05	0.00189716	0.971782
cg14358411	0.00432398	0.00820651	0.599327	0.00394328	0.00445631	0.378154	-0.00475978	0.00673489	0.481226
cg14358448	-0.00920229	0.00722183	0.205266	-0.00219073	0.0039216	0.577548	0.00858657	0.00592678	0.150245
cg14358451	-0.00411593	0.00303877	0.178362	0.000558497	0.00165012	0.735663	0.00293802	0.00249385	0.241296
cg14358474	-0.00148617	0.0104466	0.887132	0.00335782	0.00567275	0.555118	0.00096061	0.00857332	0.910991
cg14358487	-0.0158844	0.0126572	0.212152	-0.00576218	0.00687314	0.403645	0.0164341	0.0103875	0.116496
cg14358492	0.0119522	0.00871162	0.172861	0.00272903	0.00473059	0.565193	-0.00833464	0.00714942	0.246225
cg14358502	0.000721797	0.00225789	0.749819	0.000286179	0.00122608	0.815878	0.00105612	0.001853	0.569873
cg14358532	0.0142865	0.00891193	0.111785	-0.0016855	0.00483936	0.728288	-0.00805388	0.00731381	0.273218
cg14358543	0.0116053	0.00637762	0.0715267	-0.00622814	0.00346318	0.0748585	-0.0036257	0.00523397	0.489942
cg14358545	0.00857759	0.0148175	0.563853	-0.0130127	0.00804623	0.108691	-0.0108619	0.0121604	0.373689
cg14358549	-0.0178045	0.0142108	0.212904	0.005026	0.00771676	0.516205	0.00627033	0.0116625	0.591904
cg14358570	-0.0328273	0.0241729	0.177237	-0.00399853	0.0131264	0.761233	0.0319107	0.0198382	0.110581
cg14358699	0.00994473	0.00849675	0.244363	-0.00467548	0.00461391	0.313119	-0.0101521	0.00697308	0.148269
cg14358707	0.00538799	0.0079805	0.501001	-0.00326844	0.00433358	0.452332	-0.00567401	0.0065494	0.38819
cg14358709	-0.00147364	0.00297185	0.620978	0.00202111	0.00161378	0.213078	0.00110608	0.00243893	0.651073
cg14358744	-0.0280362	0.0186738	0.136126	0.0254659	0.0101403	0.0134794	0.0248618	0.0153252	0.107605
cg14358756	0.0173771	0.00810174	0.0341642	-0.00978303	0.00439941	0.0282111	-0.00826643	0.0066489	0.216409
cg14358839	-0.0562656	0.125796	0.655554	0.122923	0.0683096	0.0746824	-0.0530145	0.103237	0.608618
cg14358875	0.00128322	0.0093625	0.891234	-0.000950781	0.00508403	0.851995	0.00450284	0.00768358	0.559053
cg14359052	-0.0475046	0.0139671	0.000936141	0.0205386	0.00758443	0.00785125	0.0330836	0.0114625	0.00469351
cg14359061	-0.0122902	0.00508091	0.0172079	0.00162277	0.00275904	0.557628	0.00745997	0.00416979	0.0763584
cg14359144	-0.00829682	0.0123211	0.502116	0.00314302	0.00669061	0.639453	0.000125365	0.0101116	0.99013
cg14359153	0.00172718	0.0217574	0.936872	-0.000605361	0.0118147	0.959229	0.00749843	0.0178558	0.675346
cg14359259	0.0280409	0.0169585	0.101081	-0.0134102	0.00920883	0.148177	-0.016428	0.0139175	0.240394
cg14359280	0.00769772	0.0113512	0.499108	-0.00240922	0.00616397	0.69666	-0.00401713	0.0093157	0.667151
cg14359292	0.00840379	0.00513896	0.104843	0.000714858	0.00279056	0.798298	-0.00705312	0.00421742	0.097292
cg14359329	-0.00901479	0.00944667	0.342033	-4.79643e-05	0.00512974	0.992557	0.00611813	0.00775266	0.431713
cg14359339	0.0119238	0.00997226	0.234387	-0.0087439	0.00541515	0.109238	-0.00657327	0.008184	0.4236
cg14359435	-0.00574244	0.00923955	0.535552	0.00233469	0.00501727	0.642615	0.00125802	0.00758268	0.868535
cg14359440	0.00235677	0.011095	0.832174	-0.0054674	0.0060248	0.366135	0.000266195	0.00910537	0.97673
cg14359466	-0.00185228	0.00500339	0.711942	-0.00287372	0.00271695	0.292509	-0.00289576	0.00410617	0.482162
cg14359478	-0.00036771	0.00207108	0.859407	-0.00176484	0.00112464	0.119461	-3.55013e-05	0.00169968	0.983374
cg14359486	0.00835874	0.0156203	0.593647	-0.00574473	0.00848216	0.499655	0.00108351	0.0128192	0.932795
cg14359492	-0.00119393	0.00239352	0.618904	0.000819293	0.00129973	0.529769	0.000611398	0.00196431	0.756197
cg14359501	-0.00590714	0.00851478	0.489301	-0.00283702	0.00462371	0.540759	0.00522348	0.00698788	0.456354
cg14359591	-0.00710547	0.0132881	0.593919	0.000328709	0.0072157	0.963748	-0.00693877	0.0109052	0.525915
cg14359606	-0.0100008	0.0106396	0.349299	0.00838474	0.00577753	0.149552	0.00764283	0.00873168	0.383318
cg14359619	-0.0044284	0.0145078	0.760758	0.00236075	0.00787802	0.765	-0.00504739	0.0119062	0.672444
cg14359621	0.0313527	0.0262193	0.234352	-0.00750505	0.0142376	0.599166	-0.0207654	0.0215176	0.33664
cg14359645	0.0112191	0.0177913	0.529612	-0.0227179	0.00966104	0.0204783	-0.00528868	0.0146009	0.717885
cg14359656	-0.00892812	0.00819897	0.278564	-0.000176142	0.00445221	0.968513	0.00475068	0.0067287	0.481661
cg14359659	0.0128892	0.0147588	0.384389	-0.00602294	0.00801434	0.453944	-0.00645844	0.0121122	0.594959
cg14359680	0.00127803	0.0115954	0.912437	-0.00511491	0.00629657	0.418355	0.000107174	0.0095161	0.991035
cg14359689	0.00430429	0.00855704	0.615962	-0.00110959	0.00464665	0.81171	-0.00696758	0.00702256	0.323292
cg14359692	0.00564249	0.0104066	0.588776	-0.00261105	0.00565101	0.644958	-0.00681205	0.00854046	0.426809
cg14359787	-0.026949	0.0130127	0.040701	0.0103266	0.00706618	0.146752	0.0244789	0.0106792	0.0237969
cg14359798	0.00439232	0.0101852	0.667134	-0.00574519	0.00553078	0.301191	0.00193698	0.00835876	0.817178
cg14359800	-0.000956921	0.00984904	0.922777	0.000216688	0.00534823	0.967755	0.00392506	0.00808287	0.628216
cg14359804	0.00555935	0.0166914	0.739718	-0.00253974	0.00906379	0.779844	-0.00460366	0.0136982	0.737453
cg14359811	0.00506795	0.0140695	0.719383	0.00552008	0.00764005	0.471509	-0.0262663	0.0115465	0.0248554
cg14359824	-0.0546423	0.0273039	0.0478263	-0.00189638	0.0148266	0.898458	0.0479723	0.0224077	0.0344911
cg14359894	0.006018	0.0727736	0.934244	-0.0265361	0.0395176	0.503309	0.03144	0.0597236	0.599653
cg14359896	-0.00816777	0.00883137	0.357064	-0.00227094	0.00479562	0.636764	0.00461644	0.0072477	0.525479
cg14359934	0.00392596	0.01048	0.708669	0.00037221	0.00569088	0.947971	-0.00774366	0.00860072	0.3699
cg14360014	-0.000975996	0.015782	0.950801	-0.00434086	0.00856995	0.613505	0.00673494	0.0129519	0.604111
cg14360023	-0.0170808	0.0125371	0.175849	0.00465724	0.00680793	0.495357	0.00721232	0.0102889	0.484797
cg14360029	0.0105518	0.00831844	0.207305	-0.00590268	0.00451709	0.194025	-0.00489899	0.00682675	0.474515
cg14360044	0.00080788	0.00182486	0.658847	-0.000836768	0.000990938	0.400267	-0.000840071	0.00149762	0.575981
cg14360053	-0.00640382	0.00932316	0.493609	0.00185305	0.00506267	0.715051	0.00522829	0.0076513	0.495841
cg14360073	-0.0168444	0.00848983	0.0497392	0.0093544	0.00461016	0.0448644	0.0162976	0.00696741	0.0211347
cg14360133	0.0152344	0.017559	0.387495	-0.00358007	0.0095349	0.708034	0.000599159	0.0144102	0.96691
cg14360225	-0.00393546	0.00880902	0.655931	-0.00449621	0.00478348	0.349305	0.000799179	0.00722935	0.912178
cg14360254	0.0277629	0.0165755	0.0967865	-0.0110065	0.00900082	0.224008	-0.0163155	0.0136031	0.232952
cg14360268	0.000828875	0.00243768	0.734485	-3.13741e-05	0.00132371	0.981134	-0.000852061	0.00200054	0.671002
cg14360278	0.012558	0.00831012	0.133612	-0.0118607	0.00451257	0.00980595	-0.00315223	0.00681992	0.644844
cg14360293	0.00466143	0.0157883	0.768363	-0.00348097	0.00857337	0.685516	-0.00375726	0.0129571	0.772379
cg14360331	0.00829543	0.00654159	0.207437	-0.000947725	0.00355222	0.790124	-0.00950368	0.00536853	0.0794547
cg14360405	-0.0154142	0.0131399	0.243299	0.00373907	0.00713526	0.601314	0.0127907	0.0107836	0.238131
cg14360421	0.0055923	0.00929175	0.548508	-0.00294623	0.00504561	0.560471	-0.00683337	0.00762552	0.372146
cg14360440	0.00653726	0.00629491	0.301315	-0.0064798	0.00341827	0.0606324	-0.00434383	0.00516608	0.402264
cg14360448	-0.00307489	0.00611356	0.615997	0.0022298	0.00331979	0.503204	0.00170742	0.00501726	0.734272
cg14360468	-0.0166733	0.0126675	0.190835	-0.00140367	0.00687871	0.838684	0.0160448	0.0103959	0.125611
cg14360499	0.00391028	0.0108917	0.720271	0.00705095	0.0059144	0.235761	-0.00737123	0.00893852	0.41135
cg14360579	0.0167363	0.0133601	0.212969	-0.00462793	0.00725482	0.524857	-0.00696152	0.0109643	0.526796
cg14360649	0.0413821	0.0179845	0.0232774	-0.0197086	0.00976598	0.0460162	-0.0319934	0.0147595	0.0323411
cg14360659	-0.0027079	0.00279722	0.335134	0.000549302	0.00151895	0.71832	0.00224648	0.00229561	0.329926
cg14360663	-0.00294341	0.0130589	0.82209	0.00243625	0.00709127	0.731836	0.00107828	0.0107171	0.920041
cg14360664	-0.0178209	0.0152251	0.24433	0.00178598	0.00826754	0.829369	0.0111142	0.0124949	0.375673
cg14360731	-0.00152545	0.00300728	0.612993	-0.000227006	0.00163301	0.889696	0.000663278	0.002468	0.788625
cg14360777	-0.0156258	0.00794422	0.0517088	0.00255009	0.00431388	0.555642	0.0157782	0.00651963	0.0171538
cg14360799	-0.0419999	0.0251159	0.0973188	0.00474782	0.0136385	0.728415	0.0267032	0.020612	0.197855
cg14360823	-0.00170749	0.0125116	0.891697	-0.000654814	0.00679406	0.923394	0.0104367	0.010268	0.311653
cg14360852	0.00334858	0.00524059	0.524171	-0.00243389	0.00284575	0.39426	-0.000848713	0.00430083	0.843928
cg14360865	0.000451103	0.00221562	0.839041	-0.00119234	0.00120313	0.323844	-0.000176644	0.00181831	0.922786
cg14360872	0.00825192	0.0133108	0.536577	-0.00131627	0.00722802	0.855835	0.00106372	0.0109238	0.922605
cg14360897	0.00365503	0.00251964	0.149732	-0.000684519	0.00136822	0.617863	-0.00233569	0.00206781	0.261125
cg14360907	-0.0125342	0.0169187	0.460363	4.22985e-05	0.00918719	0.996335	0.0220002	0.0138848	0.115953
cg14360917	-0.000426935	0.00870375	0.960967	-0.00380642	0.00472632	0.422346	0.000753745	0.00714296	0.916153
cg14360920	0.0199668	0.0117917	0.093231	-0.00458625	0.00640316	0.475355	-0.0189327	0.00967719	0.05295
cg14361001	-0.00695895	0.0113903	0.542489	0.000306504	0.00618515	0.960567	0.013287	0.00934771	0.158025
cg14361033	-0.00460388	0.00455226	0.314073	0.000923343	0.00247198	0.709477	0.00276207	0.00373594	0.461284
cg14361063	-0.00247567	0.00877893	0.778473	0.00873719	0.00476714	0.0695381	0.00582648	0.00720466	0.420428
cg14361085	-0.00226634	0.00245578	0.358099	-0.000548443	0.00133354	0.681676	0.00238272	0.0020154	0.239653
cg14361132	0.000172987	0.0110585	0.987548	0.00300727	0.006005	0.617516	0.000993548	0.00907546	0.913024
cg14361148	0.00111718	0.0104989	0.915452	0.00477269	0.00570114	0.404325	-0.0065997	0.00861622	0.44534
cg14361162	0.00220178	0.00359565	0.541572	-0.000129184	0.00195251	0.947368	-0.000712867	0.00295086	0.809556
cg14361175	-0.0189325	0.00998713	0.0606253	0.0094042	0.00542322	0.0857086	0.016909	0.0081962	0.0414639
cg14361194	-0.0130654	0.00909467	0.15367	-0.00212645	0.0049386	0.667617	0.013232	0.00746378	0.0790259
cg14361226	0.0106653	0.0101798	0.297074	0.00628147	0.00552782	0.258285	-0.0105141	0.00835429	0.210864
cg14361252	-0.00259034	0.0502995	0.959022	-0.0342176	0.0273137	0.212949	0.00776798	0.0412796	0.851083
cg14361312	-0.0025265	0.00295886	0.39503	0.000762264	0.00160673	0.63614	0.00200474	0.00242827	0.410828
cg14361320	0.000910149	0.00249971	0.71648	-0.000370829	0.00135739	0.785218	0.000465495	0.00205145	0.820915
cg14361409	0.00959574	0.00807195	0.237088	-0.00789743	0.00438324	0.0743266	-0.00690857	0.00662446	0.299287
cg14361474	-0.00209345	0.0065373	0.7494	0.0031239	0.00354989	0.380778	-0.00788772	0.00536501	0.144357
cg14361475	-0.016629	0.0138076	0.231044	0.00613478	0.00749782	0.415007	0.0169488	0.0113316	0.137591
cg14361526	-0.0135947	0.00957646	0.158554	-0.00349759	0.00520022	0.502622	0.00978564	0.00785918	0.215733
cg14361531	0.00904818	0.015582	0.562644	-0.00289374	0.00846137	0.733007	-0.0162953	0.0127878	0.205248
cg14361551	0.022766	0.0142928	0.114067	-0.000346241	0.00776129	0.964498	-0.017545	0.0117298	0.137577
cg14361586	-0.0065069	0.0116409	0.57732	0.0102845	0.00632127	0.106606	0.00345999	0.00955343	0.717918
cg14361641	-0.00336759	0.00293619	0.2539	-8.16354e-05	0.00159441	0.959258	0.00293206	0.00240966	0.226287
cg14361653	-0.00388114	0.0208921	0.852967	-0.00910219	0.0113448	0.424098	0.00444887	0.0171457	0.795753
cg14361654	-0.0227826	0.0108428	0.0379086	0.013188	0.00588784	0.0271101	0.0108112	0.00889839	0.226981
cg14361672	-0.00130461	0.00609229	0.830833	0.00301531	0.00330824	0.36405	0.000764965	0.0049998	0.878679
cg14361688	-0.035197	0.0233334	0.13431	0.0180616	0.0126705	0.15685	0.0301067	0.0191492	0.118773
cg14361741	-0.0182359	0.00806805	0.0257738	0.00548484	0.00438112	0.213252	0.00764428	0.00662126	0.250795
cg14361804	-0.100537	0.129026	0.437537	0.0124457	0.0700641	0.859338	0.0313123	0.105889	0.76801
cg14361862	0.0235291	0.0180809	0.195865	0.000216311	0.00981828	0.982463	-0.0288825	0.0148385	0.0541508
cg14361873	-0.00456638	0.0138666	0.742549	-0.00356089	0.00752984	0.637219	0.00171846	0.01138	0.880246
cg14361883	0.03462	0.022402	0.125121	-0.0211813	0.0121647	0.084444	-0.00986626	0.0183848	0.59259
cg14361895	-0.0384769	0.0150985	0.0122016	0.00285195	0.00819881	0.728619	0.0393651	0.012391	0.00193227
cg14361947	-0.00158062	0.00499798	0.75241	0.00159746	0.00271401	0.557336	-0.00120829	0.00410172	0.768869
cg14361949	-0.00084974	0.00538596	0.874928	0.000610024	0.00292469	0.835164	-0.00253829	0.00442013	0.566967
cg14361971	-0.00429767	0.00864162	0.619955	-0.0014135	0.00469258	0.763815	0.0041335	0.00709197	0.561193
cg14362004	-0.031504	0.0133478	0.0200251	0.0127427	0.00724814	0.0815179	0.0249701	0.0109542	0.0245667
cg14362073	0.00789252	0.011541	0.495496	0.00392954	0.00626699	0.531944	-0.0172437	0.00947141	0.0713853
cg14362105	0.0178523	0.00574915	0.00241849	-0.00499051	0.00312191	0.112791	-0.0137279	0.00471819	0.00438068
cg14362107	0.0205679	0.0184747	0.268007	-0.0192419	0.0100322	0.0577009	-0.0220417	0.0151618	0.148858
cg14362113	0.027597	0.0271986	0.312501	-0.0276812	0.0147694	0.063553	-0.0126676	0.0223213	0.571524
cg14362178	0.000764476	0.0248773	0.975541	-0.00751126	0.0135089	0.579324	-0.00127682	0.0204162	0.950247
cg14362192	-0.00177187	0.023828	0.940858	0.0141273	0.0129391	0.277295	-0.0110007	0.0195551	0.574885
cg14362201	-0.00875593	0.02093	0.676511	0.0040805	0.0113654	0.720262	-0.00150312	0.0171767	0.930426
cg14362298	-0.00850458	0.00728288	0.245432	0.00290713	0.00395476	0.463845	0.00514606	0.00597689	0.391115
cg14362312	-0.00402372	0.019157	0.834025	-0.0139173	0.0104026	0.183702	0.0105353	0.0157217	0.504192
cg14362323	-0.00278014	0.00856564	0.746124	-0.00626261	0.00465132	0.180936	0.00728829	0.00702962	0.302104
cg14362370	-0.0171165	0.0173103	0.324927	0.00938126	0.00939984	0.320459	-0.00504399	0.0142061	0.723227
cg14362416	0.00432291	0.0070655	0.541911	-0.00325709	0.00383671	0.397765	0.000471958	0.00579849	0.935277
cg14362428	0.00834487	0.0163587	0.61099	-4.24899e-05	0.00888311	0.996192	0.00440933	0.0134252	0.743206
cg14362439	-0.00104999	0.0096084	0.913181	-0.00175165	0.00521756	0.737719	0.00163247	0.00788539	0.836373
cg14362535	0.000505107	0.0086452	0.953515	0.00221153	0.00469453	0.638511	0.000230209	0.00709491	0.974174
cg14362630	0.00554083	0.0136571	0.685744	0.00352335	0.00741611	0.635662	-0.00678513	0.0112081	0.546175
cg14362697	-0.0116646	0.0131363	0.376499	0.00338758	0.00713331	0.635803	0.00296909	0.0107807	0.783519
cg14362758	-0.00174715	0.00504615	0.729828	0.000596025	0.00274016	0.828211	0.00256208	0.00414126	0.537411
cg14362780	-0.0514037	0.0484271	0.290803	0.0502871	0.0262969	0.0584412	0.0457792	0.0397429	0.251867
cg14362781	-0.0048701	0.0123563	0.694242	0.00997374	0.00670973	0.140018	0.003956	0.0101405	0.697204
cg14362791	0.0405191	0.0359707	0.262428	-0.0230742	0.0195329	0.240031	-0.0361074	0.0295203	0.223892
cg14362814	-0.00672146	0.0133901	0.616691	0.000929287	0.00727112	0.898536	0.00547262	0.010989	0.619471
cg14362920	-0.00022179	0.0035438	0.95021	0.00095952	0.00192436	0.619044	-0.00166647	0.00290831	0.567813
cg14362925	-0.00435672	0.0109156	0.690572	0.00428323	0.0059274	0.471449	0.00492744	0.00895817	0.5834
cg14362948	0.00916929	0.0115922	0.430653	-0.000944602	0.0062948	0.880992	-0.00750966	0.00951343	0.431592
cg14362952	0.0135743	0.008878	0.12914	-0.00190989	0.00482094	0.692751	-0.012452	0.00728597	0.0902643
cg14363066	0.00148901	0.00675828	0.826027	0.000496523	0.00366989	0.892625	5.49405e-05	0.00554636	0.992114
cg14363086	0.00931595	0.00944513	0.326139	-0.00921317	0.0051289	0.0751879	-0.000479673	0.0077514	0.950769
cg14363088	-0.00739017	0.0142358	0.604716	-0.000649579	0.00773035	0.933185	0.00216241	0.011683	0.853499
cg14363096	-0.0183229	0.0148241	0.219085	0.00721841	0.00804979	0.371827	0.0123929	0.0121658	0.310594
cg14363105	-0.00257399	0.0102015	0.801269	-0.00324786	0.00553963	0.558877	0.0103299	0.00837213	0.21989
cg14363125	-0.0100905	0.00369587	0.00737285	0.00488454	0.00200694	0.0165499	0.0072406	0.00303311	0.018684
cg14363127	0.00802094	0.00883904	0.366155	0.00188432	0.00479979	0.695386	-0.00664317	0.007254	0.361778
cg14363146	-0.0083168	0.0155755	0.594441	0.000976506	0.00845781	0.908294	-5.07453e-05	0.0127824	0.99684
cg14363166	0.00229545	0.010728	0.830969	-0.00946731	0.00582556	0.106996	0.00934453	0.00880426	0.290849
cg14363174	-0.0211871	0.00897606	0.0200166	0.0117541	0.00487419	0.0175432	0.00841447	0.00736644	0.255822
cg14363185	-0.0113809	0.00652511	0.0839221	0.00956797	0.00354327	0.00802276	0.00324462	0.005355	0.545826
cg14363242	0.00228047	0.0103301	0.825689	-0.00791716	0.00560945	0.16095	0.00225146	0.00847765	0.791063
cg14363249	-0.00616747	0.0143141	0.667408	-0.00526316	0.00777285	0.499751	0.00577674	0.0117472	0.623874
cg14363263	-0.00912751	0.0101482	0.370391	0.00453104	0.00551067	0.412724	0.000621565	0.00832836	0.940643
cg14363303	0.00155375	0.0067411	0.81814	-0.00145328	0.00366056	0.69213	-0.00363171	0.00553226	0.512899
cg14363469	-0.00961979	0.017905	0.592167	0.00455337	0.00972279	0.640483	0.0183706	0.0146942	0.213883
cg14363474	0.00843802	0.00627238	0.181306	-0.000464077	0.00340603	0.891871	-0.00560473	0.0051476	0.27862
cg14363505	-0.00247522	0.00772049	0.749119	0.000232782	0.00419239	0.955821	0.00519575	0.00633603	0.413971
cg14363533	0.0542058	0.0206254	0.00981287	-0.018408	0.0112	0.103121	-0.0340004	0.0169268	0.0470217
cg14363563	-0.0288927	0.0231489	0.214636	0.00674003	0.0125704	0.592914	0.0437719	0.0189978	0.0230981
cg14363604	-0.0135416	0.0143351	0.34691	0.0128923	0.00778428	0.100531	0.000866378	0.0117645	0.941428
cg14363607	-0.0112196	0.00868964	0.19936	0.00339982	0.00471866	0.472741	0.00427713	0.00713139	0.549898
cg14363661	-0.017649	0.0115537	0.129493	0.00244092	0.00627391	0.697985	0.0035888	0.00948186	0.705795
cg14363714	0.0217515	0.016722	0.196056	0.00321934	0.00908042	0.723616	-0.0140376	0.0137234	0.308602
cg14363719	0.0309862	0.0144922	0.0347193	-0.0191125	0.00786956	0.016775	-0.0255356	0.0118934	0.0339859
cg14363787	-0.00577454	0.00289514	0.0485639	0.000761292	0.00157212	0.629175	0.0048964	0.00237597	0.0416807
cg14363793	-0.000612697	0.00732886	0.933526	0.00618839	0.00397972	0.122824	-0.000683002	0.00601462	0.909796
cg14363841	0.0211858	0.00862284	0.0155753	-0.0065363	0.00468238	0.165545	-0.0151011	0.00707657	0.0350673
cg14363890	-0.00764772	0.0219595	0.728307	-0.00854824	0.0119245	0.474977	0.0025194	0.0180217	0.889075
cg14363899	0.00297643	0.0143226	0.835758	0.00383189	0.00777746	0.623213	0.000714631	0.0117542	0.95163
cg14363922	-0.0106377	0.0107265	0.323507	0.011939	0.00582469	0.0427694	0.00765276	0.00880295	0.386554
cg14363932	-0.033916	0.0124375	0.00744198	0.0129614	0.00675381	0.0575594	0.0314671	0.0102071	0.00259193
cg14363944	0.021374	0.010725	0.0487474	-0.00900193	0.0058239	0.125052	-0.0138202	0.00880176	0.119248
cg14363954	-0.00150116	0.0160394	0.925604	-0.00986629	0.00870975	0.259767	0.00394122	0.0131632	0.76519
cg14363981	0.00155072	0.0067028	0.817469	0.000300234	0.00363976	0.934409	-0.00116487	0.00550083	0.832684
cg14363992	-0.00365476	0.00430874	0.398158	-0.000701455	0.00233974	0.764895	0.00318661	0.00353608	0.369467
cg14363996	-0.00568354	0.00292812	0.0548147	0.00227882	0.00159003	0.154639	0.00466261	0.00240304	0.0549033
cg14364065	0.0205251	0.0152381	0.180761	-0.0174341	0.0082746	0.0373952	-0.0168582	0.0125055	0.18041
cg14364066	-0.0153777	0.0076258	0.0461805	0.00886684	0.00414097	0.0344615	0.00934589	0.00625832	0.138207
cg14364094	-0.00189808	0.00436397	0.664456	0.000159095	0.00236973	0.946595	-5.86757e-05	0.00358141	0.986958
cg14364102	0.00413891	0.00763097	0.588651	0.000448178	0.00414378	0.914068	0.00261625	0.00626256	0.676936
cg14364129	0.00878286	0.0173476	0.613668	-0.00634732	0.0094201	0.501848	-0.00564222	0.0142367	0.692641
cg14364151	-0.00278048	0.0070165	0.692669	0.000349629	0.00381011	0.927053	0.00436209	0.00575828	0.45035
cg14364186	-0.022146	0.0284083	0.437323	-0.00245381	0.0154263	0.873908	0.0287568	0.023314	0.220035
cg14364242	0.000413047	0.0173026	0.980998	0.00616363	0.0093957	0.513191	0.0130656	0.0141999	0.359523
cg14364255	-0.0087609	0.0148611	0.556722	0.00502698	0.00806989	0.53462	0.00352976	0.0121962	0.772808
cg14364305	0.0482905	0.0233032	0.0405782	7.57339e-05	0.0126541	0.995236	-0.0506491	0.0191244	0.00927653
cg14364316	-0.00371332	0.0101218	0.714425	-0.00753419	0.00549634	0.173238	0.00186296	0.0083067	0.822962
cg14364356	-0.00858224	0.00687329	0.214449	-0.00191045	0.00373234	0.609772	0.00541743	0.00564075	0.338955
cg14364421	-0.00736591	0.0080665	0.363162	0.00805803	0.00438028	0.0685214	0.00578586	0.00661999	0.384023
cg14364424	-0.0160809	0.007853	0.0429676	0.00468463	0.00426435	0.27436	0.0101267	0.00644478	0.118984
cg14364447	-0.0019611	0.0022081	0.376405	0.000986231	0.00119905	0.412564	0.000129642	0.00181214	0.943097
cg14364460	-0.00358815	0.0211553	0.865628	-0.00447857	0.0114878	0.697397	-0.00466505	0.0173616	0.788665
cg14364472	0.0293751	0.0190354	0.125658	-0.00997097	0.0103366	0.336847	-0.0184663	0.0156219	0.239724
cg14364474	0.00713843	0.0072765	0.328733	-0.00263284	0.00395129	0.5066	-0.00134266	0.00597166	0.822522
cg14364661	-0.00173537	0.00272794	0.526002	0.000606344	0.00148133	0.683098	0.00116623	0.00223876	0.603464
cg14364686	-0.00307661	0.0115935	0.791218	-0.00226204	0.0062955	0.720051	0.0047274	0.0095145	0.620278
cg14364700	0.00745814	0.00848494	0.381325	-0.00654028	0.0046075	0.158585	0.00542395	0.00696339	0.437697
cg14364739	0.00186401	0.00243443	0.445502	-7.29807e-05	0.00132195	0.956074	0.000520162	0.00199788	0.795075
cg14364815	0.0271251	0.0245752	0.272107	-0.0125078	0.0133449	0.350671	-0.00880373	0.0201683	0.66332
cg14364836	0.0193598	0.0104839	0.0674887	-0.00678588	0.00569296	0.235835	-0.0129109	0.00860386	0.136325
cg14364844	0.00338429	0.0104347	0.746303	-0.00256502	0.00566625	0.651667	0.00377383	0.00856349	0.660304
cg14364859	-0.00569922	0.00458729	0.216733	-0.000996391	0.00249099	0.689934	0.00639007	0.00376468	0.0924538
cg14364882	0.00896703	0.0222485	0.687701	-0.00707591	0.0120814	0.559286	0.000570235	0.0182588	0.975142
cg14364903	0.00737177	0.00808903	0.364115	-0.00146647	0.00439251	0.739123	-0.00226568	0.00663848	0.733532
cg14364926	0.016637	0.0134171	0.21762	-0.00822801	0.00728577	0.261217	-0.00831813	0.0110111	0.451605
cg14364984	0.0104868	0.0062093	0.0940747	-0.00789813	0.00337178	0.0209579	-0.00544917	0.00509583	0.287257
cg14365043	-0.0347764	0.0143546	0.0170397	0.000654211	0.00779484	0.933266	0.0297846	0.0117805	0.0128807
cg14365070	-0.00202597	0.00646508	0.754592	-0.0016518	0.00351068	0.638924	0.0024166	0.00530574	0.64967
cg14365081	-0.00108993	0.00495788	0.826404	-0.000623109	0.00269223	0.817397	-0.000623422	0.00406881	0.878506
cg14365083	-0.0114034	0.0115768	0.326775	-0.00112263	0.00628646	0.858597	0.0159139	0.00950083	0.0967754
cg14365100	-0.00474209	0.00379243	0.213804	0.000150955	0.00205937	0.941699	0.00306784	0.00311236	0.326446
cg14365112	-0.00349035	0.00875486	0.690905	-0.00219719	0.00475407	0.644872	0.0110213	0.00718491	0.127911
cg14365126	0.00961774	0.0070116	0.172952	-0.0043227	0.00380745	0.258706	-0.00677215	0.00575426	0.241779
cg14365143	0.00698231	0.0110461	0.528629	0.00300837	0.00599826	0.616993	-0.00983075	0.00906527	0.28054
cg14365153	-0.000762939	0.0206551	0.970602	-0.00212972	0.0112161	0.849753	0.00645748	0.0169511	0.703977
cg14365271	-0.000841165	0.00748503	0.910727	0.0033005	0.00406453	0.418531	-0.00266668	0.00614278	0.665055
cg14365300	-0.022619	0.0251238	0.369927	0.0236508	0.0136428	0.0857946	0.0258957	0.0206185	0.211799
cg14365329	-0.0228062	0.0151063	0.133983	0.015171	0.00820302	0.0670787	0.0164741	0.0123974	0.186652
cg14365364	-0.00174658	0.00460944	0.705482	0.00333736	0.00250302	0.185177	0.00147622	0.00378286	0.697114
cg14365420	-0.0241068	0.0373024	0.519462	0.0171061	0.020256	0.400226	0.0207848	0.0306132	0.498596
cg14365457	-0.00129565	0.0076746	0.866245	0.00589208	0.00416747	0.160236	-0.00147184	0.00629836	0.815663
cg14365488	-0.0155747	0.00965225	0.109484	-0.003248	0.00524138	0.536747	0.0161707	0.00792138	0.0436039
cg14365564	-0.0131545	0.0115577	0.257527	0.00432016	0.00627605	0.492677	0.00933642	0.00948509	0.327116
cg14365570	0.000954537	0.00391686	0.807918	-0.000270107	0.00212694	0.899177	-0.00058732	0.00321448	0.855361
cg14365607	-0.00629212	0.0130546	0.630774	-0.0100144	0.00708891	0.160572	0.00437168	0.0107136	0.68403
cg14365785	-0.0570416	0.0281702	0.0453007	0.0326836	0.015297	0.034847	0.0520008	0.0231187	0.0264846
cg14365834	-0.00548778	0.00667115	0.412507	-0.00277526	0.00362257	0.445257	0.0042478	0.00547485	0.439488
cg14365848	-0.0172154	0.0228334	0.452487	0.00527213	0.012399	0.671517	0.00320022	0.0187388	0.864711
cg14365871	0.0326414	0.0182982	0.0772045	-0.00715857	0.00993631	0.472779	-0.0237774	0.0150169	0.116208
cg14365894	0.0154383	0.0121348	0.205974	0.00452753	0.00658946	0.493474	-0.0076506	0.00995876	0.443998
cg14366007	-0.0772029	0.070257	0.274227	-0.0185283	0.038151	0.628176	0.0478947	0.0576583	0.407962
cg14366055	-0.0460842	0.0186785	0.0151577	0.013811	0.0101428	0.176088	0.0275211	0.015329	0.0753419
cg14366065	0.021435	0.0177085	0.228708	-0.00972211	0.00961611	0.314224	-0.0135651	0.014533	0.352657
cg14366089	0.0022511	0.00691678	0.745455	-0.0054981	0.00375596	0.146091	-0.000763839	0.00567644	0.893203
cg14366095	-0.0509098	0.0484971	0.296134	-0.000137854	0.026335	0.995833	0.0490937	0.0398004	0.22002
cg14366115	0.00272798	0.00825659	0.741725	0.00110279	0.0044835	0.806166	-0.0011632	0.00677599	0.864016
cg14366146	-0.0113523	0.0112397	0.314702	0.00430898	0.0061034	0.481682	0.00520552	0.00922416	0.573675
cg14366256	-0.0104872	0.0102996	0.310811	-0.0018302	0.0055929	0.74411	0.0114362	0.00845264	0.17884
cg14366292	0.0293117	0.0219259	0.184029	-0.00699855	0.0119062	0.557867	-0.0154897	0.0179941	0.391207
cg14366347	-0.0279123	0.0169009	0.101483	0.00959423	0.00917754	0.298128	0.0136631	0.0138702	0.326751
cg14366352	0.00679157	0.0146783	0.644497	-0.00351119	0.00797061	0.660427	-0.0088367	0.0120461	0.46477
cg14366359	0.00279943	0.00836672	0.738571	-0.00596073	0.0045433	0.192258	-0.00318259	0.00686637	0.643919
cg14366426	0.00323895	0.00639072	0.613295	-0.00359738	0.0034703	0.302186	-0.000756942	0.00524471	0.885508
cg14366428	-0.0292674	0.0184379	0.115303	-0.00835317	0.0100122	0.405918	0.0389462	0.0151315	0.0113876
cg14366485	-0.0115607	0.0121071	0.341738	0.000861001	0.00657441	0.896044	0.00136314	0.00993602	0.89113
cg14366490	0.000186711	0.0135283	0.989013	-0.00485981	0.00734613	0.509645	0.00598041	0.0111023	0.591208
cg14366571	0.0196166	0.0187101	0.296729	0.010092	0.01016	0.322739	-0.0221237	0.0153549	0.152477
cg14366598	-0.0332768	0.0236811	0.162778	0.00882106	0.0128593	0.494178	0.0341077	0.0194345	0.0820419
cg14366619	-0.0136879	0.0171326	0.426047	0.0201209	0.00930335	0.0327253	0.00579202	0.0140603	0.681184
cg14366653	0.00637406	0.00666959	0.341324	0.00124262	0.00362173	0.732177	-0.00174295	0.00547358	0.750762
cg14366676	0.0132582	0.00819734	0.108659	0.00105424	0.00445132	0.813224	-0.011035	0.00672736	0.103795
cg14366738	-0.0029661	0.00564646	0.60043	-0.000447185	0.00306615	0.88431	0.0010467	0.00463392	0.821716
cg14366742	0.00769857	0.0138068	0.578254	-0.015552	0.00749736	0.0403825	0.00621509	0.0113309	0.584454
cg14366810	0.00287136	0.0131455	0.827499	0.00768206	0.00713826	0.284201	-0.00442845	0.0107882	0.682244
cg14366820	-0.00244032	0.00580396	0.674972	-0.00337649	0.00315167	0.286365	0.00280235	0.00476318	0.557512
cg14366878	0.0108669	0.0141862	0.445306	-0.000117939	0.00770341	0.987813	-0.0146061	0.0116423	0.212292
cg14366918	-0.0381912	0.022044	0.0859876	0.00745806	0.0119704	0.534545	0.0152195	0.018091	0.402018
cg14366939	-0.00115935	0.00361392	0.748969	0.000707628	0.00196244	0.7191	-0.000835854	0.00296586	0.778607
cg14366958	-0.00954694	0.0082164	0.247776	0.00349233	0.00446168	0.435462	0.012067	0.00674301	0.0762767
cg14366983	0.0044905	0.00245646	0.0702535	0.000344497	0.00133391	0.796688	-0.00396893	0.00201596	0.0514963
cg14367014	-0.00378476	0.00436593	0.387892	0.0025065	0.00237079	0.292718	0.00173501	0.00358302	0.629183
cg14367020	-0.00846788	0.0187409	0.652275	4.5052e-05	0.0101767	0.996476	0.00157781	0.0153802	0.918477
cg14367072	-0.00256079	0.0098326	0.795012	0.00347975	0.00533931	0.51594	-0.0040932	0.00806938	0.612994
cg14367107	-0.0156908	0.00730945	0.034018	0.00528798	0.00396918	0.185529	0.00700865	0.00599869	0.245187
cg14367205	0.0131394	0.0250382	0.600795	0.00644328	0.0135963	0.63651	0.00661199	0.0205483	0.748231
cg14367229	-0.00381681	0.00629252	0.54539	0.000787415	0.00341697	0.818176	0.00026786	0.00516412	0.958727
cg14367235	0.0123606	0.00912719	0.178428	-0.00105954	0.00495626	0.831115	-0.0132642	0.00749047	0.0793618
cg14367277	0.0094531	0.0177637	0.595689	-0.000895211	0.00964604	0.926226	-0.0042147	0.0145782	0.773042
cg14367306	0.0176837	0.020538	0.391099	-0.0187356	0.0111526	0.0958081	-0.00387757	0.016855	0.818477
cg14367322	-0.00937229	0.00712073	0.190844	0.00611832	0.00386671	0.11645	0.00635291	0.00584382	0.279361
cg14367344	0.000425579	0.00235748	0.857074	0.000658409	0.00128016	0.608062	5.71685e-05	0.00193473	0.976481
cg14367396	-0.00264947	0.0135858	0.845739	-0.000794319	0.00737736	0.914454	-0.00031898	0.0111495	0.977228
cg14367485	-0.00214705	0.00215464	0.321207	-0.00107715	0.00117002	0.359258	0.0015477	0.00176827	0.383336
cg14367494	0.00117236	0.018294	0.949019	0.0015929	0.00993404	0.872902	-0.00959107	0.0150135	0.524261
cg14367508	0.0103841	0.0177137	0.558929	-0.00200221	0.00961893	0.835495	-0.00614323	0.0145372	0.673423
cg14367513	0.0088494	0.0174014	0.612089	0.00673469	0.0094493	0.47753	-0.00306034	0.0142809	0.830713
cg14367527	0.00455382	0.0088035	0.606004	-0.00142875	0.00478049	0.765602	-0.00575533	0.00722483	0.427397
cg14367592	-0.00260217	0.00852169	0.76067	0.00126029	0.00462745	0.785863	6.96218e-05	0.00699355	0.992075
cg14367630	-0.00178769	0.0177222	0.919835	-0.00276697	0.00962352	0.774254	-0.00309736	0.0145442	0.831751
cg14367702	-0.0376616	0.0229392	0.103488	0.00585564	0.0124565	0.639223	0.0343829	0.0188257	0.0705043
cg14367715	-0.00300694	0.00872375	0.73099	-0.0064336	0.00473718	0.177209	0.00140518	0.00715938	0.84476
cg14367809	0.00577056	0.0096753	0.552119	-0.00686543	0.00525389	0.194029	-0.00053841	0.00794029	0.946062
cg14367829	-0.00128477	0.0073422	0.861413	0.00390423	0.00398697	0.329606	0.00428528	0.00602557	0.478476
cg14367938	0.00439559	0.00657949	0.505485	0.00496225	0.0035728	0.16767	-0.0060554	0.00539964	0.26454
cg14367968	-0.00120643	0.00698265	0.863146	-0.00281473	0.00379173	0.459467	0.00556252	0.0057305	0.333834
cg14367995	0.00185247	0.01195	0.877091	0.000392234	0.00648908	0.951911	-0.00156094	0.00980706	0.873831
cg14368035	-0.0350141	0.0194208	0.0741382	0.0231334	0.0105459	0.0303685	0.022558	0.0159382	0.159793
cg14368117	-0.000491561	0.017135	0.977166	0.00590006	0.00930466	0.527334	-0.00790371	0.0140623	0.575226
cg14368119	0.0151156	0.0080755	0.0638931	-0.0060328	0.00438516	0.1717	-0.00789959	0.00662737	0.23584
cg14368149	-0.0034326	0.00786275	0.663282	0.00693918	0.00426964	0.106974	-0.00530097	0.00645277	0.413137
cg14368211	0.0121384	0.0164669	0.462605	-0.00831383	0.00894186	0.354529	0.000825035	0.013514	0.95143
cg14368221	-0.0156319	0.0175911	0.376142	0.0100558	0.00955233	0.294784	0.0122964	0.0144366	0.396201
cg14368247	0.00824596	0.0068733	0.23283	3.68051e-05	0.00373234	0.99215	-0.00885581	0.00564075	0.119294
cg14368276	0.0021016	0.0329149	0.949206	-0.0182297	0.0178735	0.309998	-0.00431917	0.0270125	0.873257
cg14368286	0.00697183	0.00922357	0.451342	-0.00689171	0.00500859	0.171623	-0.00240921	0.00756956	0.75088
cg14368297	-0.000310238	0.0100943	0.975537	0.0123417	0.00548141	0.0263375	-0.00188787	0.00828414	0.820155
cg14368382	0.0134443	0.00828615	0.107559	-0.00328312	0.00449956	0.467153	-0.0101435	0.00680025	0.138659
cg14368406	-0.0271746	0.0134041	0.0450469	0.024406	0.00727873	0.00109676	0.00515765	0.0110005	0.640099
cg14368473	-0.00644562	0.0119373	0.590318	-0.00234119	0.0064822	0.718663	0.00362148	0.00979665	0.712343
cg14368482	-0.00645768	0.00601211	0.285123	0.00124407	0.0032647	0.703888	0.000880706	0.004934	0.858661
cg14368529	-0.0223332	0.0193808	0.251682	0.0176061	0.0105242	0.0971856	0.0128718	0.0159054	0.420104
cg14368656	-0.0110129	0.0139766	0.43242	-0.00514123	0.00758958	0.49957	0.0174696	0.0114703	0.130619
cg14368661	0.046715	0.0232775	0.0472162	-0.00505741	0.0126402	0.689855	-0.0300902	0.0191033	0.118099
cg14368691	-0.00580002	0.00837827	0.490227	0.00107198	0.00454958	0.814165	-0.00024035	0.00687585	0.972178
cg14368817	0.00533243	0.0126235	0.673541	0.000289248	0.0068548	0.966419	-0.00401445	0.0103598	0.699132
cg14368851	-0.0026896	0.0079624	0.736168	0.0003744	0.00432375	0.931154	0.00199879	0.00653456	0.760274
cg14368852	0.00491626	0.0113859	0.666742	0.00117246	0.00618276	0.849946	0.00110871	0.0093441	0.905766
cg14368855	0.0272124	0.0112277	0.0169947	-0.00432212	0.00609688	0.479882	-0.0252038	0.00921431	0.00726736
cg14368870	-0.0141994	0.0115671	0.222231	0.00705096	0.00628119	0.264072	0.003813	0.00949287	0.688706
cg14368879	-0.000152507	0.0219372	0.994466	-0.00384963	0.0119123	0.747185	-0.00194887	0.0180033	0.913994
cg14368881	-0.00461105	0.0025553	0.0738881	0.00418504	0.00138758	0.0031809	0.00161138	0.00209707	0.443898
cg14368930	-0.00536374	0.0108577	0.622288	-0.00349091	0.00589594	0.555008	0.00453395	0.00891063	0.611894
cg14368972	0.000528724	0.00394879	0.89373	-0.0013709	0.00214428	0.523937	-0.00285757	0.00324068	0.379818
cg14369015	-0.0141294	0.0100039	0.160659	0.00910775	0.00543232	0.0964635	0.00224105	0.00820996	0.78539
cg14369032	-0.000197739	0.00260491	0.939628	0.000956636	0.00141452	0.500271	-0.00162937	0.00213778	0.447587
cg14369078	0.0183966	0.0106797	0.0877749	-0.00521935	0.0057993	0.370088	-0.0220284	0.00876458	0.013408
cg14369178	-0.0106316	0.0103818	0.308056	-0.000461496	0.00563756	0.934906	0.00562485	0.00852014	0.510517
cg14369228	0.0141054	0.0117363	0.231996	0.000271744	0.00637305	0.966066	-0.0197463	0.00963169	0.0427286
cg14369240	0.00683363	0.0183151	0.70978	-0.00205984	0.00994546	0.836304	-0.00420827	0.0150307	0.780021
cg14369273	0.0100428	0.00984566	0.309957	-0.00467529	0.0053464	0.383765	-0.00945185	0.0080801	0.244622
cg14369318	0.0183348	0.0138704	0.188954	0.000924968	0.00753191	0.902484	-0.0203176	0.0113831	0.0770353
cg14369329	0.00706612	0.00780713	0.367398	0.00417619	0.00423943	0.326746	-0.0109994	0.00640712	0.0888406
cg14369333	0.0220431	0.0208927	0.29371	-0.0111166	0.0113452	0.329309	-0.0125682	0.0171462	0.465115
cg14369405	0.000472511	0.00382821	0.901993	-0.000149554	0.0020788	0.942778	-0.00208492	0.00314172	0.508319
cg14369455	0.00188299	0.0047992	0.695555	0.00326163	0.00260607	0.213388	-0.00435282	0.00393859	0.271497
cg14369494	0.0117927	0.0124415	0.345283	-0.0087974	0.00675601	0.195582	-0.00512747	0.0102105	0.616546
cg14369518	-0.00203432	0.00788167	0.796806	-0.000669928	0.00427991	0.875903	0.00311099	0.0064683	0.631501
cg14369643	-0.00528697	0.00635175	0.407007	0.00402618	0.00344913	0.245612	-9.37083e-05	0.00521273	0.98569
cg14369648	0.0188032	0.0191711	0.328838	0.00309818	0.0104103	0.766564	-0.0137228	0.0157332	0.384991
cg14369768	0.0151535	0.0140844	0.284323	-0.00145691	0.00764814	0.849274	-0.0103581	0.0115588	0.372145
cg14369777	-0.000126263	0.0105603	0.990482	-0.00505936	0.00573449	0.379556	0.00301688	0.00866663	0.728428
cg14369780	0.00378272	0.00710063	0.595295	-0.00106258	0.00385579	0.783388	0.0019074	0.00582732	0.744048
cg14369798	-0.010135	0.00843411	0.232073	0.00758062	0.0045799	0.100735	0.00240942	0.00692167	0.728432
cg14369804	-0.008345	0.0101557	0.413023	0.00202658	0.00551477	0.713966	0.00873776	0.00833456	0.296763
cg14369830	0.0144875	0.00877496	0.10159	-0.00184584	0.00476499	0.699227	-0.0129176	0.0072014	0.075598
cg14369884	-0.00223441	0.00611959	0.71572	-0.00112381	0.00332307	0.735869	0.00556361	0.0050222	0.270364
cg14369893	0.00579871	0.0189355	0.760004	0.0222213	0.0102824	0.0328556	-0.0191479	0.0155399	0.22051
cg14369938	0.000784377	0.00494908	0.874362	-0.00175669	0.00268745	0.514692	-0.00384176	0.00406159	0.346286
cg14370061	0.00887056	0.0091059	0.332117	-0.00376004	0.00494469	0.448631	-0.00856199	0.007473	0.254396
cg14370072	-0.00102222	0.00842505	0.903651	0.00496667	0.00457498	0.280023	-0.00632528	0.00691424	0.362288
cg14370079	0.00451627	0.00260723	0.0860389	0.000367555	0.00141578	0.795648	-0.00318827	0.00213969	0.13907
cg14370159	-0.000567777	0.00625595	0.92785	0.00548856	0.00339711	0.109034	0.00360066	0.00513411	0.484584
cg14370197	-0.00389847	0.00573276	0.497912	0.00218251	0.00311301	0.484726	0.00275644	0.00470474	0.559152
cg14370216	0.00230232	0.00808482	0.776355	0.0012499	0.00439023	0.776409	-0.00403093	0.00663503	0.544756
cg14370314	0.0243106	0.01162	0.0387276	-0.00931046	0.00630991	0.142927	-0.0103041	0.00953627	0.282276
cg14370351	0.0352781	0.0146381	0.0176104	-0.00411332	0.00794879	0.605862	-0.0397988	0.0120131	0.00125007
cg14370448	-0.00821303	0.0108178	0.449349	0.00932288	0.00587431	0.115369	0.00466808	0.00887794	0.600081
cg14370485	-0.00029089	0.0033699	0.931369	-0.000131442	0.00182993	0.942868	0.000374694	0.0027656	0.892477
cg14370507	-0.0224413	0.0121695	0.0678665	0.0157625	0.00660831	0.0187774	0.00143664	0.00998724	0.885884
cg14370520	0.00616797	0.0106677	0.564316	-0.0033868	0.00579276	0.559973	-0.00929842	0.0087547	0.290514
cg14370568	0.00327252	0.00346568	0.347104	5.70697e-05	0.00188194	0.975863	-0.00382718	0.0028442	0.181196
cg14370595	0.000139224	0.0212455	0.994783	0.00641469	0.0115367	0.579324	-0.00699215	0.0174357	0.689179
cg14370628	0.00116463	0.00231979	0.616642	-0.00174258	0.0012597	0.169363	0.000578718	0.0019038	0.761717
cg14370653	-0.00656026	0.0215632	0.761525	-0.00779723	0.0117093	0.506869	0.0109766	0.0176965	0.536362
cg14370689	0.0024915	0.00911923	0.785201	0.00145564	0.00495193	0.769348	-0.00404462	0.00748394	0.589986
cg14370705	-0.0145465	0.0335842	0.665766	-0.00157871	0.0182369	0.931173	0.00817956	0.0275618	0.7672
cg14370709	0.00151674	0.00257838	0.557569	-0.000573801	0.00140011	0.682731	-0.00162467	0.00211601	0.444253
cg14370715	0.0011094	0.00777659	0.886821	-0.0112049	0.00422285	0.00914842	0.0083631	0.00638207	0.192788
cg14370716	0.00732359	0.00889813	0.412261	-0.00420096	0.00483187	0.386506	-0.00196342	0.00730248	0.788534
cg14370752	-0.013791	0.0108631	0.206931	0.0138315	0.00589889	0.0208332	0.00140104	0.00891509	0.875411
cg14370791	0.00477946	0.00797012	0.549958	0.0014166	0.00432794	0.744053	-0.00601742	0.00654089	0.359602
cg14370847	-0.0284257	0.0344854	0.411562	0.0117787	0.0187263	0.53066	0.0259458	0.0283014	0.36127
cg14370910	0.00123093	0.00633906	0.846392	0.00524516	0.00344225	0.130438	-0.000819544	0.00520232	0.875113
cg14370961	0.000575529	0.00445672	0.897485	-0.00234242	0.00242009	0.335216	0.00033049	0.00365753	0.928166
cg14370969	-0.0290737	0.00780194	0.000308393	0.010707	0.00423662	0.0129169	0.020192	0.00640287	0.00207942
cg14371027	-0.00181839	0.0020662	0.380742	0.00251381	0.00112199	0.0270677	0.000702932	0.00169568	0.679284
cg14371056	-0.00137906	0.0027684	0.619377	-0.000312866	0.0015033	0.83552	-0.000121703	0.00227196	0.957377
cg14371123	0.0109365	0.0146439	0.45676	0.00517001	0.00795196	0.516947	-0.00679	0.0120179	0.573231
cg14371153	0.00308639	0.0108465	0.776524	0.00318881	0.00588989	0.589324	-0.00692388	0.00890149	0.438337
cg14371158	0.055089	0.0239028	0.0230598	0.00143439	0.0129797	0.912206	-0.0445614	0.0196164	0.0250539
cg14371212	0.00447322	0.00765858	0.560363	-0.00479234	0.00415877	0.251677	-0.00662029	0.00628521	0.294506
cg14371292	0.00858691	0.0118942	0.471862	-0.00793292	0.00645879	0.22198	-0.00409973	0.00976128	0.675305
cg14371312	-0.0123534	0.0195193	0.528124	-0.00020762	0.0105994	0.984408	0.00512731	0.016019	0.749518
cg14371329	-0.0141258	0.014683	0.338136	0.00669028	0.00797319	0.403234	0.0120586	0.01205	0.319163
cg14371364	0.00494877	0.00842644	0.558212	-0.00167756	0.00457573	0.714607	-0.00320222	0.00691538	0.644238
cg14371439	-0.016968	0.018483	0.360608	0.00305767	0.0100366	0.761207	0.0115446	0.0151685	0.448233
cg14371475	0.00206869	0.00294428	0.48378	0.000576202	0.0015988	0.719242	-0.000380206	0.0024163	0.875257
cg14371514	-0.0329997	0.014582	0.0255963	0.017101	0.00791834	0.0329691	0.0240392	0.0119671	0.0470112
cg14371524	-0.0229321	0.020989	0.276967	0.00577752	0.0113974	0.61323	0.0275173	0.0172252	0.113021
cg14371530	0.00288437	0.00756982	0.703912	-0.000139988	0.00411057	0.972894	-0.00658167	0.00621237	0.291718
cg14371571	0.00232967	0.00191835	0.227189	0.00126064	0.0010417	0.228806	-0.0039891	0.00157434	0.0126907
cg14371590	0.00451475	0.00853376	0.59784	-0.00142006	0.00463401	0.759846	0.00126428	0.00700345	0.857075
cg14371609	0.00156869	0.0102149	0.878232	-8.63139e-05	0.00554693	0.987613	-0.00601794	0.00838317	0.474366
cg14371649	-0.003627	0.00923787	0.695358	0.000626448	0.00501636	0.900846	0.00202596	0.0075813	0.789791
cg14371677	-0.000895619	0.00648386	0.89039	-0.00109905	0.00352087	0.755515	0.00245953	0.00532116	0.644838
cg14371713	0.0111482	0.0120015	0.354975	-0.00122147	0.00651707	0.851672	-0.0134046	0.00984935	0.176307
cg14371731	0.00364349	0.00503451	0.470784	-0.000134379	0.00273385	0.960886	-0.00214782	0.00413171	0.60422
cg14371736	0.00180082	0.0152226	0.906047	0.000990388	0.0082662	0.904851	-0.00178932	0.0124928	0.886373
cg14371742	-0.033902	0.0214962	0.11764	0.0276345	0.0116729	0.0196602	0.0295982	0.0176414	0.0962312
cg14371752	0.00156211	0.00708468	0.825897	0.00481864	0.00384713	0.213033	-0.00597808	0.00581423	0.30612
cg14371792	0.0231247	0.0132257	0.0831735	-0.0149263	0.00718185	0.0400045	-0.00414752	0.010854	0.703112
cg14371806	0.0154148	0.0202388	0.4479	0.00260133	0.0109901	0.813331	-0.00509118	0.0166095	0.759786
cg14371817	0.00653236	0.00452179	0.151402	0.000589422	0.00245543	0.810739	-0.00417627	0.00371093	0.26287
cg14371828	-0.00860527	0.014107	0.54312	-0.00523288	0.0076604	0.495974	0.00216998	0.0115773	0.851665
cg14371926	0.0166765	0.0142054	0.242949	-0.00376976	0.00771384	0.626026	-0.00315119	0.011658	0.787434
cg14372037	-0.00496865	0.00865784	0.567214	0.00227666	0.00470139	0.629169	0.00743687	0.00710529	0.297548
cg14372062	0.000893648	0.00362596	0.805787	-0.000851514	0.00196897	0.666249	-0.00210135	0.00297574	0.481581
cg14372120	0.0173119	0.00976661	0.0790693	-0.00961762	0.00530347	0.0724881	-0.00959221	0.00801523	0.233978
cg14372171	-0.00374497	0.00567438	0.510647	-0.0019732	0.00308131	0.52326	0.00417705	0.00465683	0.371693
cg14372177	-0.0159258	0.0104021	0.128634	0.00410832	0.00564854	0.468572	0.00787496	0.00853673	0.358297
cg14372191	0.000679455	0.0123673	0.956286	-0.00122778	0.00671572	0.855274	-0.00215408	0.0101496	0.832318
cg14372234	0.00106814	0.0262702	0.967641	-0.00186245	0.0142653	0.896363	0.00438568	0.0215594	0.83918
cg14372247	-0.00828726	0.00916481	0.36784	0.000127232	0.00497668	0.97965	0.00537898	0.00752134	0.476024
cg14372255	-0.006757	0.00935953	0.471865	-0.000277398	0.00508242	0.956572	-0.0021558	0.00768115	0.779498
cg14372265	0.000571329	0.00859866	0.947145	0.00237725	0.00466925	0.611682	0.00342254	0.00705672	0.628638
cg14372281	-0.0206146	0.0170248	0.228545	0.0046605	0.00924482	0.615185	0.0173032	0.0139718	0.218192
cg14372324	0.120874	0.0638533	0.0609864	-0.00634457	0.0346737	0.855151	-0.0872858	0.0524029	0.0986251
cg14372333	-0.00021485	0.00266438	0.935877	0.000954512	0.00144681	0.510804	-0.00100625	0.0021866	0.646288
cg14372394	-0.00471549	0.00305463	0.125529	0.00168822	0.00165873	0.311016	0.00404942	0.00250686	0.109103
cg14372433	-0.00158679	0.00851424	0.852499	-0.00569641	0.00462341	0.220547	0.00119152	0.00698744	0.864912
cg14372452	-0.0183835	0.0136405	0.180519	0.0105842	0.00740708	0.155857	0.0155802	0.0111944	0.166798
cg14372468	0.00121365	0.00325474	0.70995	-0.00296265	0.00176739	0.0965232	-0.000201465	0.00267109	0.940014
cg14372472	-0.00193015	0.00886883	0.828118	0.00356945	0.00481596	0.460169	0.00204461	0.00727844	0.779305
cg14372486	0.000331344	0.00765156	0.965538	0.000999517	0.00415496	0.810344	-0.00190214	0.00627946	0.762527
cg14372524	0.020136	0.0101822	0.0504784	-0.00713044	0.00552914	0.19989	-0.0106898	0.00835628	0.203501
cg14372532	-0.00747787	0.0066585	0.263859	0.00460557	0.0036157	0.20543	0.0102455	0.00546447	0.0634557
cg14372551	-0.00760948	0.0130265	0.560313	0.00699028	0.00707366	0.325218	0.00646194	0.0106905	0.546787
cg14372570	0.00135655	0.0106457	0.898835	-0.00775452	0.00578082	0.182547	0.00568246	0.00873665	0.51678
cg14372582	-0.00977005	0.00846859	0.251132	0.00594672	0.00459862	0.198668	0.00435135	0.00694997	0.532549
cg14372587	-0.00229146	0.00257394	0.375272	0.00186283	0.0013977	0.185359	0.00241663	0.00211237	0.255093
cg14372606	0.00706855	0.0210172	0.737268	-0.0218159	0.0114128	0.0585382	0.00423349	0.0172483	0.80657
cg14372629	-0.0138416	0.0143933	0.338325	-0.00636475	0.00781584	0.41721	0.0266465	0.0118122	0.0260584
cg14372630	0.00230367	0.00575075	0.689502	-0.00295299	0.00312278	0.34641	-0.00554958	0.0047195	0.242181
cg14372701	0.00452525	0.00357236	0.207924	-0.00276776	0.00193987	0.156476	-0.00459599	0.00293175	0.119833
cg14372705	-0.0169413	0.011002	0.12647	0.00863396	0.0059743	0.151249	0.0113671	0.00902906	0.210715
cg14372753	-0.00471028	0.00883771	0.595126	0.00238922	0.00479906	0.619582	-0.00267759	0.0072529	0.712707
cg14372770	-0.00068098	0.0173786	0.968814	-0.00154705	0.00943694	0.870083	-0.00071276	0.0142622	0.960233
cg14372792	0.00743071	0.00912129	0.417029	-0.00369734	0.00495305	0.456971	-0.00671485	0.00748563	0.37166
cg14372879	0.0016132	0.00752404	0.830628	0.00011093	0.00408571	0.978389	0.00600378	0.00617481	0.333033
cg14372880	-0.0102159	0.00867344	0.241402	0.00422389	0.00470986	0.371775	0.00670118	0.00711809	0.348548
cg14372885	0.00756421	0.0121343	0.534328	0.00104538	0.00658916	0.874234	-0.0043095	0.00995831	0.666041
cg14372919	-0.00590477	0.0038825	0.131162	0.00279931	0.00210828	0.187002	0.00338396	0.00318627	0.290542
cg14372935	-0.00403824	0.0085211	0.636503	-0.00485251	0.00462714	0.296612	0.0057079	0.00699307	0.416137
cg14372937	0.00631128	0.00871525	0.470502	0.00292297	0.00473256	0.538096	-0.00783764	0.0071524	0.275557
cg14372979	-0.0139766	0.0105103	0.186334	0.00408292	0.0057073	0.475886	0.0173841	0.00862553	0.0462991
cg14372996	0.0134082	0.00684138	0.0525406	-0.00528085	0.00371501	0.158004	-0.00622267	0.00561456	0.270145
cg14373018	-0.0104722	0.0145329	0.472696	-0.00926516	0.00789169	0.242914	0.0088508	0.0119268	0.459614
cg14373068	0.00515479	0.0152095	0.735316	0.0143026	0.00825906	0.0861219	-0.00212914	0.0124821	0.86487
cg14373126	0.00698588	0.0180747	0.699874	-0.00687381	0.00981497	0.485194	-0.00728592	0.0148335	0.624278
cg14373167	-0.00417827	0.00436962	0.341063	0.00340908	0.00237279	0.15363	0.000270715	0.00358604	0.939961
cg14373189	-0.00712742	0.0112895	0.529133	-0.00195326	0.00613044	0.750621	0.00780957	0.00926503	0.401109
cg14373199	-0.00143896	0.0204573	0.944051	-0.00134562	0.0111087	0.903808	-0.00700386	0.0167888	0.677364
cg14373210	-2.08903e-05	0.0135384	0.998772	0.0011999	0.00735165	0.870649	-0.00394747	0.0111107	0.723055
cg14373220	0.0283421	0.0444004	0.524586	0.0400687	0.0241104	0.0993832	0.000170073	0.0364384	0.996284
cg14373257	0.00841877	0.00711037	0.23896	0.000277789	0.00386108	0.942776	-0.0103011	0.00583532	0.0802865
cg14373277	0.0060991	0.00680892	0.372342	-0.00124318	0.00369738	0.737335	-0.00280235	0.00558792	0.61702
cg14373291	-0.00291412	0.0108283	0.788341	-0.0100743	0.00587999	0.0894701	0.00375079	0.00888652	0.673793
cg14373322	-0.00995375	0.00815383	0.224793	-0.00317347	0.0044277	0.475059	0.0119266	0.00669166	0.077457
cg14373373	-0.00684331	0.0100658	0.498022	0.00955329	0.00546592	0.0832907	-0.00240975	0.00826074	0.771057
cg14373380	0.00895708	0.0144369	0.536259	-0.00512819	0.00783955	0.514385	-0.00359651	0.011848	0.762042
cg14373391	-0.0112352	0.0146726	0.445479	0.00358338	0.00796752	0.653777	0.0141837	0.0120414	0.241374
cg14373396	-0.0127798	0.00733085	0.0840774	0.00476559	0.00398081	0.233825	0.0092569	0.00601626	0.126762
cg14373403	-0.0275748	0.0289904	0.343605	0.0276443	0.0157424	0.0818651	0.0149687	0.0237918	0.530551
cg14373410	0.027106	0.0286903	0.346842	-0.0153425	0.0155794	0.326886	-0.0298684	0.0235454	0.207281
cg14373431	-0.012132	0.0217057	0.577344	0.00170249	0.0117866	0.885416	0.00792988	0.0178134	0.657075
cg14373456	-0.00489111	0.00763953	0.52335	-0.00106219	0.00414843	0.798394	0.00254715	0.00626958	0.685332
cg14373499	0.000919454	0.00564453	0.870902	-0.00432056	0.0030651	0.161479	0.00244338	0.00463233	0.598935
cg14373530	-0.00950695	0.014066	0.500533	0.00575164	0.00763811	0.453047	0.0157671	0.0115436	0.174764
cg14373553	0.0059732	0.0125692	0.635569	0.00432656	0.00682535	0.527464	-0.0163289	0.0103153	0.116296
cg14373579	-0.000115535	0.00446691	0.979412	-0.00335693	0.00242562	0.169177	-0.00091506	0.00366589	0.803351
cg14373585	0.00965893	0.00464271	0.0398068	-0.00228798	0.00252109	0.366106	-0.00647201	0.00381016	0.0922182
cg14373611	-0.0115393	0.0196328	0.557901	0.0169841	0.010661	0.114007	0.00899429	0.0161122	0.577822
cg14373646	-0.000581334	0.0085229	0.945744	-0.00358281	0.00462811	0.440508	0.00427065	0.00699455	0.542745
cg14373660	-0.0291554	0.0133188	0.0307071	0.013486	0.00723239	0.0648937	0.0243921	0.0109304	0.0276704
cg14373685	0.000356638	0.017152	0.983449	0.00204136	0.00931389	0.826921	-0.00748024	0.0140762	0.596207
cg14373702	-0.0292583	0.0114898	0.0122655	0.0116822	0.0062392	0.0638087	0.0152735	0.00942941	0.108146
cg14373718	-0.0156945	0.0234711	0.505105	-0.0124161	0.0127453	0.332108	0.0214507	0.0192622	0.267869
cg14373727	0.00487211	0.0107297	0.650668	0.0039433	0.00582644	0.499958	-0.0135888	0.0088056	0.125655
cg14373733	0.000174654	0.0128337	0.989167	-0.00404949	0.00696894	0.562378	-0.0064697	0.0105323	0.540303
cg14373760	0.00901486	0.0133874	0.502116	-0.00639278	0.00726965	0.381112	-0.00104526	0.0109867	0.924378
cg14373797	0.0961806	0.0674921	0.15697	-0.0400494	0.0366496	0.276885	-0.0718875	0.0553892	0.197049
cg14373802	-0.00715393	0.0100138	0.47649	0.00464555	0.00543772	0.394785	0.00246214	0.00821812	0.765048
cg14373857	-0.0445433	0.0224322	0.0495557	-0.0213585	0.0121811	0.0823169	0.041604	0.0184095	0.025796
cg14373873	0.00778311	0.0150248	0.605486	-0.00494531	0.00815877	0.545674	-0.0117645	0.0123305	0.342125
cg14373914	0.036828	0.0225013	0.10455	-0.00346404	0.0122187	0.777324	-0.0105916	0.0184663	0.567435
cg14373923	-0.000169622	0.00397192	0.966014	-0.00173716	0.00215683	0.422314	0.000464798	0.00325966	0.886874
cg14373988	0.0130114	0.00590174	0.0295589	0.00123162	0.00320477	0.701492	-0.00562165	0.00484342	0.248286
cg14373994	0.0103877	0.00915817	0.259152	-0.00224648	0.00497308	0.652355	-0.00252995	0.0075159	0.73705
cg14373996	-0.00911917	0.00689949	0.189005	0.00280784	0.00374657	0.455189	0.00400993	0.00566225	0.480327
cg14374015	-0.00456689	0.0223801	0.838683	-0.00637768	0.0121528	0.600786	0.0167689	0.0183668	0.363237
cg14374028	-0.0118285	0.0180911	0.514587	0.0132433	0.00982386	0.180403	0.00451506	0.014847	0.761621
cg14374089	-0.004153	0.0115098	0.718923	-0.00614666	0.00625004	0.327539	0.0129668	0.00944578	0.172618
cg14374097	-0.000437561	0.0085847	0.959442	-0.000432943	0.00466167	0.926173	-0.00271488	0.00704526	0.700723
cg14374132	-0.00458803	0.0195078	0.814499	-0.00326318	0.0105931	0.75863	0.0115589	0.0160096	0.471827
cg14374347	0.00368475	0.0033548	0.274449	-0.00131106	0.00182173	0.47325	-0.00400438	0.00275321	0.148672
cg14374401	-0.0011963	0.00742784	0.872345	-0.0014076	0.00403347	0.727772	0.0146634	0.00609586	0.01782
cg14374428	0.00934787	0.01304	0.474979	0.000498589	0.00708099	0.943993	-0.00992302	0.0107016	0.355829
cg14374432	-0.00342843	0.00388307	0.379206	-0.000500016	0.00210859	0.812995	0.00279899	0.00318675	0.381684
cg14374463	0.0136406	0.00749159	0.0713583	-0.0048895	0.00406809	0.231978	-0.0110355	0.00614817	0.0754126
cg14374475	0.00213473	0.00889756	0.810837	0.0015496	0.00483156	0.749027	-0.00757526	0.00730202	0.301816
cg14374479	-0.00540062	0.0203609	0.791318	0.0106641	0.0110564	0.336904	-0.00298463	0.0167097	0.858568
cg14374504	-0.00033196	0.00387472	0.931882	0.00136676	0.00210406	0.517317	-0.00071788	0.00317989	0.82181
cg14374581	-0.0319866	0.0103727	0.00258488	0.00975207	0.00563259	0.0861907	0.0220188	0.00851263	0.010998
cg14374614	-0.0156151	0.0116454	0.182721	0.0209696	0.00632368	0.00123753	-0.00122704	0.00955709	0.898075
cg14374754	-0.0027587	0.00493992	0.577672	0.00332329	0.00268248	0.218024	-0.000530881	0.00405407	0.896054
cg14374760	0.00108604	0.00729519	0.881928	-0.00615363	0.00396144	0.123204	0.00573874	0.00598699	0.339896
cg14374799	0.00959145	0.00989561	0.33454	-0.00200237	0.00537352	0.710136	-0.0132696	0.0081211	0.105124
cg14374806	-0.00300841	0.010635	0.777802	0.00571093	0.00577504	0.324883	0.00181212	0.00872791	0.835907
cg14374829	0.00176021	0.00342445	0.608273	0.00509784	0.00185955	0.00714123	-0.00330893	0.00281036	0.241575
cg14374842	-0.00137002	0.00241642	0.571895	0.00222372	0.00131216	0.0929621	-2.50513e-05	0.0019831	0.989944
cg14374861	0.00148031	0.00598282	0.805039	-0.00410157	0.00324879	0.209443	-0.00276512	0.00490996	0.574469
cg14374866	0.0205878	0.00996247	0.0411262	-0.00541715	0.00540983	0.318854	-0.0127627	0.00817597	0.121397
cg14374884	0.00434019	0.00780834	0.579449	-0.00456336	0.00424009	0.284174	-0.000372377	0.00640812	0.953766
cg14374913	0.00856122	0.00672576	0.205737	-0.00249033	0.00365223	0.496757	-0.0029421	0.00551967	0.595095
cg14374920	0.0130177	0.00757991	0.088722	0.000764903	0.00411605	0.852917	-0.0126203	0.00622066	0.0448967
cg14374923	-0.00272309	0.0104904	0.795674	-0.000343736	0.00569653	0.951993	-0.00117695	0.00860925	0.891512
cg14374954	-0.00388447	0.00950853	0.683683	0.00448273	0.00516333	0.387183	0.00152931	0.00780343	0.844988
cg14374974	-0.00987361	0.00640215	0.125889	0.00430221	0.0034765	0.218532	0.00905267	0.00525409	0.0877031
cg14374980	0.00501095	0.00684589	0.465747	-0.00200475	0.00371746	0.590784	-0.00104287	0.00561826	0.853083
cg14374994	0.00533381	0.00981886	0.588077	-0.00945793	0.00533185	0.0788539	-0.00270545	0.00805811	0.737704
cg14374996	0.0127093	0.0138553	0.360999	-0.00802367	0.0075237	0.288554	-0.00512312	0.0113707	0.653197
cg14375009	0.0118364	0.019163	0.53807	-0.00689659	0.0104059	0.508874	0.00241477	0.0157267	0.878249
cg14375046	0.00191255	0.0042912	0.656696	-0.00136741	0.00233021	0.558529	-0.00134339	0.00352168	0.703597
cg14375050	0.0109557	0.011735	0.352559	0.000331564	0.00637235	0.958598	-0.00455	0.00963064	0.637541
cg14375079	0.00806131	0.0106041	0.448757	-0.0074857	0.00575825	0.196319	0.000946254	0.00870253	0.913612
cg14375111	-0.0108782	0.00796653	0.174885	0.00341032	0.00432599	0.432198	0.00556252	0.00653794	0.396726
cg14375121	-0.018154	0.0332659	0.58636	-0.013702	0.0180641	0.44976	0.0383247	0.0273005	0.163193
cg14375190	-0.0209202	0.0241124	0.387496	0.0102073	0.0130936	0.437322	0.0212514	0.0197885	0.285206
cg14375205	0.00542093	0.00890647	0.544011	-0.00239823	0.0048364	0.620975	-0.0050947	0.00730933	0.487265
cg14375282	0.00242861	0.00539158	0.653276	-0.000891942	0.00292774	0.761207	-0.00297171	0.00442474	0.503239
cg14375300	0.0353066	0.0185995	0.060283	-0.01504	0.0100999	0.139316	-0.0239514	0.0152642	0.11949
cg14375307	0.0047235	0.0110595	0.670143	0.00291213	0.00600555	0.628707	0.00156425	0.00907628	0.863483
cg14375345	0.0185916	0.0133246	0.16574	-0.00309677	0.00723551	0.669491	-0.00585456	0.0109352	0.593461
cg14375387	-0.00505242	0.00316671	0.113474	-0.000329354	0.00171959	0.848463	0.00401773	0.00259885	0.124985
cg14375424	-0.0217449	0.0121022	0.0751161	0.00918424	0.00657176	0.165066	0.0170092	0.00993201	0.089611
cg14375461	-0.00755272	0.00898783	0.402548	0.000811253	0.00488058	0.868289	6.40048e-06	0.0073761	0.999309
cg14375478	-0.0122449	0.0177143	0.49087	-0.00156273	0.00961925	0.871242	0.00870769	0.0145377	0.550423
cg14375496	-0.0040636	0.0200482	0.839751	-0.00597716	0.0108866	0.584092	0.00880831	0.0164531	0.593483
cg14375499	-0.0104797	0.0181917	0.565744	0.00578729	0.0098785	0.559178	0.0146569	0.0149295	0.328383
cg14375511	0.0389402	0.0109871	0.000579469	-0.00646618	0.00596624	0.280826	-0.0307115	0.00901688	0.0009213
cg14375529	0.012406	0.0156299	0.429061	-0.0100966	0.00848738	0.236765	-0.000963141	0.0128271	0.940282
cg14375531	0.0047987	0.00781022	0.540211	-0.00277314	0.00424111	0.51456	-0.00561769	0.00640966	0.3827
cg14375543	0.0135056	0.0180654	0.456301	-0.0048133	0.00980991	0.624646	-0.0147462	0.0148259	0.322102
cg14375574	0.00871724	0.0181268	0.631541	0.00381473	0.00984324	0.699099	0.00671136	0.0148763	0.652773
cg14375582	0.247863	0.117664	0.0374323	-0.0613887	0.0638941	0.338766	-0.0618606	0.0965642	0.523104
cg14375632	0.00882135	0.0146511	0.548351	-0.00779085	0.00795588	0.329602	-0.00575708	0.0120238	0.633028
cg14375640	-0.000751125	0.00430042	0.861666	-0.00381637	0.00233522	0.105062	0.000723982	0.00352926	0.837844
cg14375747	0.0111578	0.00970396	0.252711	0.00379925	0.00526945	0.472442	-0.00848886	0.00796381	0.28879
cg14375772	0.000796293	0.0165041	0.961606	0.00835416	0.00896205	0.35329	-0.0159756	0.0135445	0.240748
cg14375786	0.000894697	0.0031765	0.778732	-0.00244507	0.00172491	0.159161	0.00134791	0.00260688	0.606154
cg14375795	0.0146525	0.0211415	0.489728	-0.0106124	0.0114803	0.357301	0.0133445	0.0173503	0.443469
cg14375799	0.00418128	0.00333477	0.212558	0.000181311	0.00181085	0.920427	-0.00456574	0.00273677	0.0981008
cg14375807	-0.0049924	0.00394747	0.208648	0.000117033	0.00214356	0.956558	0.00235077	0.00323959	0.469602
cg14375849	-0.00410443	0.00439725	0.352654	-0.00173543	0.0023878	0.468897	0.0041145	0.00360872	0.256699
cg14375890	0.045186	0.0147778	0.0028008	-0.0135454	0.00802466	0.0942509	-0.038825	0.0121278	0.00178868
cg14375896	0.0147458	0.0142082	0.301622	-0.0102631	0.00771533	0.186196	-0.0139172	0.0116603	0.23522
cg14375904	0.00081592	0.00596016	0.891364	0.000570858	0.00323649	0.860318	-0.00497843	0.00489137	0.311006
cg14375912	-0.000349799	0.00304752	0.908827	-0.00135755	0.00165487	0.413797	0.00107421	0.00250103	0.668395
cg14375923	0.0174156	0.0219941	0.430162	0.00681229	0.0119432	0.569577	-0.0142183	0.01805	0.432555
cg14375924	0.00135102	0.0144625	0.925743	-0.00254535	0.00785344	0.746473	-0.00593572	0.011869	0.618003
cg14375928	0.00487337	0.00635559	0.444852	-0.00166289	0.00345122	0.630885	-0.00445922	0.00521589	0.394448
cg14375937	0.00813536	0.02086	0.697292	0.00487732	0.0113274	0.667619	-0.0219605	0.0171193	0.202261
cg14375944	0.0169453	0.0128818	0.191093	-0.00324252	0.00699506	0.643891	-0.00656059	0.0105718	0.536161
cg14375955	-0.0178218	0.0168328	0.29203	0.0159929	0.00914054	0.0829641	0.00830022	0.0138143	0.549179
cg14375976	-0.0149756	0.0264292	0.572119	-0.01629	0.0143516	0.258815	0.0276914	0.0216899	0.204398
cg14375985	0.0794803	0.047655	0.0981947	-0.0157955	0.0258777	0.542862	-0.0717531	0.0391094	0.0692557
cg14376031	0.0304567	0.0242787	0.212333	-0.0205355	0.0131838	0.122193	-0.0146294	0.0199249	0.464372
cg14376033	0.0224831	0.0125501	0.0759675	-0.00268911	0.00681495	0.69391	-0.0150997	0.0102995	0.145487
cg14376041	0.000101839	0.00840965	0.99036	-0.00782267	0.00456662	0.0895277	0.00033431	0.0069016	0.961454
cg14376106	-0.00542925	0.00566711	0.34015	0.00789058	0.00307736	0.011694	0.00315784	0.00465086	0.498577
cg14376110	0.0112048	0.00777503	0.152389	-0.00626278	0.004222	0.140836	-0.00564442	0.00638078	0.378304
cg14376170	-0.0116231	0.0082923	0.163828	0.000944403	0.00450289	0.834264	0.00738744	0.00680529	0.280054
cg14376241	-0.000424562	0.0150434	0.977536	0.000682799	0.00816889	0.933538	0.00674267	0.0123458	0.586068
cg14376275	-0.00124075	0.00598903	0.83626	0.00395263	0.00325217	0.226823	-0.000118396	0.00491506	0.980826
cg14376289	-0.0190359	0.0165681	0.253071	0.00939532	0.00899685	0.298641	0.0112473	0.0135971	0.409925
cg14376312	0.0100791	0.00988	0.309894	-0.012235	0.00536505	0.0245054	-0.00427256	0.00810828	0.599298
cg14376374	0.0270103	0.0136904	0.051011	-0.00398879	0.00743417	0.592663	-0.0179842	0.0112354	0.112316
cg14376424	-0.0136439	0.00718035	0.060028	-0.00251924	0.00389908	0.519554	0.00922832	0.00589275	0.12021
cg14376428	0.00567282	0.00817018	0.488937	0.00257865	0.00443658	0.562278	-0.0071345	0.00670508	0.289639
cg14376436	-0.000751397	0.00326613	0.818475	-0.000367069	0.00177358	0.83642	0.00153046	0.00268044	0.569181
cg14376467	0.0130799	0.0286287	0.648659	0.00368036	0.015546	0.813299	-0.0096152	0.0234949	0.683155
cg14376490	0.0129647	0.00974426	0.186107	-0.00532945	0.00529134	0.316048	-0.0063413	0.00799689	0.429501
cg14376526	-0.00455474	0.00995764	0.648277	-0.00486034	0.00540721	0.370689	0.0110111	0.008172	0.180615
cg14376548	0.000392753	0.00783736	0.960123	0.00116224	0.00425585	0.785295	0.00107266	0.00643194	0.867856
cg14376607	-0.000681397	0.00849121	0.936186	0.00493414	0.00461091	0.286915	-0.000210722	0.00696854	0.975931
cg14376618	0.0377457	0.0202398	0.0648566	-0.0181411	0.0109906	0.101673	-0.013288	0.0166103	0.425445
cg14376625	0.00058824	0.00673396	0.930549	-0.00497237	0.00365668	0.176673	0.00398115	0.00552641	0.472815
cg14376653	-0.00676217	0.00925487	0.46654	0.00837499	0.00502559	0.0984651	0.0100938	0.00759526	0.186612
cg14376761	-0.0137317	0.0164749	0.406376	0.00336351	0.00894623	0.707664	0.00783265	0.0135206	0.563563
cg14376782	-0.00114381	0.00918717	0.901146	0.00748213	0.00498883	0.136537	-0.00602781	0.0075397	0.425737
cg14376791	0.00724412	0.00879695	0.412016	-0.00108678	0.00477693	0.820453	-0.00197048	0.00721945	0.785411
cg14376799	-0.00629376	0.0081641	0.442415	0.000288221	0.00443328	0.948282	0.0150846	0.00670008	0.0263469
cg14376813	0.000576988	0.00205804	0.77973	-0.000160912	0.00111756	0.885776	0.0010783	0.00168899	0.52452
cg14376836	-0.0110341	0.0257676	0.66933	0.0145401	0.0139924	0.301016	0.0210923	0.0211469	0.320749
cg14376846	-0.0125554	0.00894056	0.163042	0.0030831	0.00485491	0.526717	0.0079506	0.00733731	0.280918
cg14376852	-0.00486186	0.00455406	0.288044	5.57195e-05	0.00247295	0.982065	0.00362072	0.00373741	0.334781
cg14376860	-0.00544347	0.0139377	0.69688	0.00420793	0.00756846	0.579352	0.00208475	0.0114383	0.855714
cg14376917	-0.00143452	0.00690288	0.835758	-0.00543297	0.00374841	0.150069	0.0058946	0.00566503	0.300379
cg14376968	-0.00106159	0.00283436	0.708722	-0.00111572	0.00153912	0.470046	0.000588116	0.00232609	0.800868
cg14376987	-0.00641771	0.00936173	0.494455	0.00242754	0.00508362	0.633938	-0.000291317	0.00768295	0.969822
cg14376988	0.00548095	0.00368937	0.140244	-0.00504065	0.00200341	0.0133116	-0.00241967	0.00302778	0.425921
cg14377018	-0.00650161	0.00810862	0.424389	-0.00414791	0.00440315	0.34824	0.00761668	0.00665455	0.254867
cg14377032	-0.00193131	0.0109981	0.860928	0.00267476	0.00597221	0.655129	-0.000235893	0.00902589	0.979197
cg14377051	0.00577339	0.0172126	0.73795	-0.00607565	0.00934681	0.517032	0.00355834	0.014126	0.801588
cg14377059	-0.000409102	0.0128748	0.974709	-0.000893039	0.00699131	0.898592	0.00458248	0.0105661	0.665358
cg14377071	-0.00270815	0.00445557	0.544566	-0.00026614	0.00241947	0.91261	0.00407796	0.00365658	0.267179
cg14377113	-0.0104015	0.00671918	0.124488	-0.000409275	0.00364866	0.910892	0.00733463	0.00551428	0.186231
cg14377142	0.00835396	0.0108269	0.44201	-0.00409167	0.00587923	0.487926	-0.0015348	0.00888538	0.863179
cg14377152	0.0107398	0.0108398	0.323973	-0.01238	0.00588626	0.0377284	0.00360282	0.008896	0.686269
cg14377169	0.00151807	0.00267252	0.571173	-0.00169615	0.00145124	0.245026	-0.000658966	0.00219328	0.764402
cg14377171	0.00132298	0.0168069	0.937401	-0.0148706	0.00912649	0.106091	-0.00011474	0.013793	0.993378
cg14377205	0.00378095	0.00291652	0.197555	0.00107938	0.00158373	0.49696	-0.00429039	0.00239352	0.0758014
cg14377273	-0.0232837	0.0238451	0.330982	0.0169063	0.0129484	0.19439	0.0101129	0.0195691	0.606347
cg14377277	0.0108759	0.0104218	0.298968	-0.00712341	0.00565924	0.210796	-0.00168927	0.00855291	0.843794
cg14377278	0.0126523	0.00679468	0.0652587	-0.00338113	0.00368965	0.361471	-0.00502367	0.00557623	0.369606
cg14377342	-0.00756642	0.00996759	0.449415	0.00200287	0.00541261	0.712067	0.00563297	0.00818017	0.492516
cg14377370	0.000208472	0.00160199	0.896699	-0.000196404	0.000869915	0.821796	0.000167845	0.00131472	0.898646
cg14377416	0.0241674	0.0242011	0.320175	-0.0265669	0.0131417	0.0456485	-0.0233887	0.0198613	0.241495
cg14377468	-0.00276797	0.011274	0.806513	0.00103169	0.00612202	0.866483	-0.00498698	0.00925232	0.590978
cg14377507	-0.0014178	0.0130186	0.913476	-0.00217519	0.00706939	0.758899	0.00656849	0.0106841	0.539962
cg14377523	-0.00881465	0.00871966	0.314286	0.00744659	0.00473496	0.118664	0.00240659	0.00715602	0.737283
cg14377546	0.00957869	0.0146217	0.51377	-0.00663722	0.00793988	0.405004	-0.00946827	0.0119997	0.431783
cg14377568	-0.00832064	0.00763165	0.277972	-0.000163074	0.00414414	0.968682	0.00578679	0.00626311	0.357535
cg14377593	-0.00183438	0.00236875	0.440351	0.00211903	0.00128628	0.102328	9.51422e-05	0.00194398	0.961054
cg14377594	-0.0176521	0.0158066	0.266531	-0.00845074	0.00858331	0.327003	0.0191475	0.0129721	0.142787
cg14377596	-0.0423594	0.0200426	0.0368212	0.02831	0.0108835	0.0105681	0.0282491	0.0164485	0.0887144
cg14377660	0.00539588	0.00771232	0.485627	-0.00187264	0.00418795	0.655647	-0.00462841	0.00632932	0.466172
cg14377681	-0.00971305	0.0111863	0.387122	-0.0078308	0.00607441	0.200052	0.00722392	0.00918035	0.433039
cg14377687	0.0027753	0.0107956	0.797599	-0.00288645	0.00586222	0.623432	-0.000440208	0.00885967	0.960462
cg14377693	0.00261113	0.00967524	0.78776	-0.00316222	0.00525386	0.548489	-0.00111227	0.00794024	0.888853
cg14377703	-0.0136396	0.00676595	0.0462467	0.00742346	0.00367405	0.0457602	0.00490229	0.00555266	0.379231
cg14377709	-0.0130245	0.0120306	0.281347	0.0106961	0.00653285	0.104429	0.00787806	0.00987321	0.426634
cg14377720	0.00238625	0.0135538	0.860572	0.00271752	0.00735998	0.712666	-0.00800713	0.0111233	0.473141
cg14377764	0.00438398	0.0116589	0.707627	0.017401	0.00633105	0.00699883	-0.000789094	0.00956822	0.934423
cg14377781	-0.0114424	0.0122955	0.354088	-0.00425788	0.00667672	0.524981	0.00529049	0.0100906	0.601127
cg14377791	-0.0151349	0.0122274	0.218431	0.00565543	0.00663972	0.396199	0.0179399	0.0100347	0.0765644
cg14377816	0.000340779	0.00483707	0.943962	0.000522002	0.00262663	0.842837	0.00100867	0.00396967	0.799898
cg14377853	0.0082527	0.0117559	0.484158	0.00029109	0.00638369	0.963713	-0.00903312	0.00964778	0.351175
cg14377891	0.000275911	0.00302271	0.927437	0.00301134	0.0016414	0.0692641	-0.00224075	0.00248067	0.36835
cg14377922	0.0131573	0.0133406	0.326171	-0.00341798	0.00724424	0.63799	-0.008259	0.0109483	0.452244
cg14377923	-0.000320855	0.00843522	0.969727	-0.00177996	0.0045805	0.698327	-0.00110432	0.00692259	0.873548
cg14377928	0.0123444	0.0217393	0.571301	0.00221484	0.0118049	0.85152	-0.0116355	0.0178409	0.515646
cg14377951	0.0223566	0.0156255	0.155328	-0.0178388	0.00848497	0.0377997	-0.0173426	0.0128235	0.179019
cg14377969	0.0297055	0.017996	0.101658	-0.00388283	0.00977222	0.691892	-0.0195789	0.0147689	0.187692
cg14377972	0.00200029	0.00927634	0.829673	-0.00216984	0.00503725	0.667486	0.000448957	0.00761287	0.95308
cg14377973	-0.00572155	0.00630071	0.365821	-0.00129939	0.00342142	0.70484	0.000569331	0.00517084	0.912528
cg14377981	-0.000800794	0.0118288	0.946148	0.00228436	0.00642327	0.722793	-0.00608082	0.00970759	0.532352
cg14377982	-0.000786128	0.00222311	0.724303	0.00118704	0.0012072	0.327617	0.000191735	0.00182445	0.916495
cg14378022	-0.0226977	0.0180825	0.212054	0.00991688	0.00981916	0.314735	0.02709	0.0148399	0.0706407
cg14378039	0.00645719	0.00676704	0.342069	-0.00180084	0.00367465	0.625059	-0.00673823	0.00555355	0.227607
cg14378057	0.00332028	0.0136219	0.807882	0.0149473	0.00739698	0.0457371	-0.00341607	0.0111792	0.760506
cg14378084	0.0224425	0.0181082	0.217851	-0.000364448	0.00983313	0.970502	-0.0256587	0.014861	0.0870496
cg14378149	0.0225135	0.0235096	0.34035	-0.00357831	0.0127662	0.779778	-0.0199751	0.0192938	0.302794
cg14378167	0.0128389	0.0174454	0.463329	0.0195932	0.00947319	0.0409584	-0.0223531	0.014317	0.121325
cg14378231	0.0358811	0.0151604	0.0196929	-0.0137873	0.00823243	0.096824	-0.0333141	0.0124418	0.00855123
cg14378259	0.00408112	0.0102264	0.69061	-0.000467846	0.00555315	0.933012	-0.0106782	0.00839256	0.205934
cg14378288	0.00904017	0.0125468	0.472736	0.000152637	0.00681318	0.982167	-0.00393682	0.0102969	0.702953
cg14378289	-0.00256442	0.00904826	0.777391	-0.00296715	0.00491339	0.54716	0.00227901	0.00742569	0.759493
cg14378311	0.0167117	0.0105329	0.115472	-0.00512324	0.00571961	0.372352	-0.0148404	0.00864414	0.0888281
cg14378321	0.00186067	0.00634362	0.769834	-0.000835655	0.00344472	0.808775	-0.00122288	0.00520606	0.814726
cg14378344	-0.00999148	0.0226908	0.66056	0.000844797	0.0123216	0.945462	0.00489126	0.0186218	0.793301
cg14378348	0.00768767	0.0105156	0.466287	-0.0102776	0.00571017	0.0746214	-0.00151265	0.00862987	0.861182
cg14378364	-0.00187881	0.00299645	0.53195	0.00170154	0.00162713	0.29798	0.00159765	0.00245911	0.51725
cg14378420	-0.00309719	0.00713411	0.665038	0.00023675	0.00387397	0.95138	-0.00199344	0.00585479	0.734145
cg14378465	-0.0227853	0.0294075	0.440113	0.00657553	0.0159689	0.681308	0.000671238	0.024134	0.977862
cg14378480	-7.26515e-05	0.00678328	0.991474	-0.00539459	0.00368347	0.145898	0.00521362	0.00556688	0.351045
cg14378539	-0.00681133	0.0217579	0.754835	0.0265961	0.011815	0.0263706	-0.0116635	0.0178562	0.514998
cg14378564	0.0300811	0.0168167	0.0764056	-0.036268	0.00913182	0.000127774	-0.0200111	0.0138011	0.149912
cg14378593	0.00325732	0.00206546	0.117658	-0.0028413	0.00112159	0.012709	-0.000885663	0.00169507	0.602378
cg14378608	0.0237988	0.0174693	0.175878	-0.00448225	0.00948618	0.637504	-0.0184127	0.0143366	0.20173
cg14378659	3.85427e-05	0.003002	0.989779	0.000315666	0.00163015	0.846813	-0.000689059	0.00246367	0.780242
cg14378732	-0.001612	0.00979763	0.869616	0.00771884	0.00532032	0.149675	-0.00553303	0.00804068	0.49282
cg14378743	0.00971022	0.00915232	0.291033	-0.003208	0.0049699	0.519957	-0.00794079	0.00751109	0.292733
cg14378789	0.1805	0.0878432	0.0422682	-0.0587676	0.0477007	0.220574	-0.179471	0.0720909	0.0142883
cg14378791	0.00812529	0.0113491	0.475545	-0.00137889	0.0061628	0.823371	0.00139906	0.00931395	0.880873
cg14378798	0.000976755	0.0132129	0.941205	0.000763016	0.0071749	0.915502	0.0034449	0.0108435	0.751321
cg14378824	0.00447451	0.00650808	0.493195	0.000943414	0.00353402	0.790006	-0.00670482	0.00534102	0.212015
cg14378848	0.000766774	0.00268685	0.775889	-0.000224473	0.00145901	0.878008	-4.93292e-05	0.00220503	0.982192
cg14378860	-0.00243101	0.00532257	0.648762	0.00160062	0.00289027	0.580843	7.66628e-06	0.00436811	0.998603
cg14378886	0.0314348	0.0128703	0.0161811	-0.0164484	0.00698884	0.0203719	-0.0293733	0.0105623	0.00637829
cg14378889	-0.0166468	0.0120726	0.170728	0.0100915	0.0065557	0.126591	0.0154925	0.00990773	0.120766
cg14378924	-0.00898232	0.0180613	0.619954	-0.00332705	0.00980768	0.735084	0.00193789	0.0148225	0.89622
cg14378925	-0.00595595	0.0156627	0.704483	0.00280541	0.00850515	0.742141	-0.00382613	0.012854	0.766523
cg14378958	-0.0311613	0.0168599	0.0672515	0.0303874	0.00915525	0.00122523	0.022694	0.0138365	0.103829
cg14378970	0.00609832	0.0157084	0.698603	-0.00062134	0.00852998	0.942064	-0.00738696	0.0128915	0.567807
cg14379000	0.00511752	0.0100699	0.612329	-0.00485325	0.00546814	0.376719	-0.00276903	0.00826409	0.738212
cg14379031	0.00126272	0.0104098	0.903674	-0.00253085	0.00565273	0.655234	0.00468895	0.00854306	0.584213
cg14379165	-0.000406083	0.0151392	0.978649	0.00652176	0.0082209	0.429303	-0.0043102	0.0124244	0.729318
cg14379176	0.0181003	0.0143011	0.208309	-0.0073699	0.00776578	0.344689	-0.0205049	0.0117365	0.0834118
cg14379189	-0.00861547	0.00784117	0.274277	0.00168075	0.00425792	0.693803	0.00780023	0.00643506	0.228054
cg14379219	-0.00801991	0.0219032	0.714954	0.00867237	0.0118939	0.467462	-0.0105441	0.0179754	0.558685
cg14379286	0.0353443	0.0188127	0.0629266	-0.0029657	0.0102157	0.772127	-0.0355852	0.0154392	0.0230507
cg14379288	0.00220037	0.00798927	0.783513	0.000249694	0.00433834	0.954207	0.00494367	0.0065566	0.452461
cg14379327	-0.00709558	0.00551965	0.201313	0.00382342	0.00299728	0.204774	0.00289903	0.00452984	0.523514
cg14379400	-0.00879387	0.00687788	0.203738	0.00158059	0.00373483	0.672974	0.00371416	0.00564451	0.511904
cg14379422	0.0160602	0.0102503	0.120034	-0.0109486	0.00556615	0.0517011	-0.0112637	0.00841222	0.183342
cg14379461	-0.000987261	0.00641204	0.877916	0.0057205	0.00348187	0.103251	0.000609668	0.00526221	0.907977
cg14379462	0.0146181	0.0163895	0.374381	-0.0124643	0.00889982	0.164174	-0.00875651	0.0134504	0.516391
cg14379630	0.00282736	0.00460315	0.540337	-0.00090444	0.00249961	0.718171	-0.0042131	0.0037777	0.267171
cg14379700	0.00727092	0.00766355	0.344819	-0.000251032	0.00416147	0.952008	-0.00830437	0.00628929	0.189443
cg14379715	-0.00929906	0.0132229	0.483383	-0.0053248	0.00718032	0.459921	0.00918569	0.0108517	0.399127
cg14379719	-0.00442572	0.00499087	0.377141	0.000676183	0.00271014	0.803439	0.00447847	0.00409589	0.276604
cg14379735	-0.00279487	0.00753804	0.711522	0.00665572	0.00409331	0.106812	-0.00203546	0.00618629	0.74276
cg14379758	0.00876828	0.00735561	0.235805	0.000452677	0.00399425	0.909974	-0.00324448	0.00603657	0.592029
cg14379804	0.00579404	0.0115117	0.615749	-0.00324385	0.00625112	0.604857	-0.014633	0.00944741	0.124281
cg14379811	0.00204874	0.01392	0.88326	-0.0065641	0.00755884	0.387066	-8.55535e-06	0.0114238	0.999404
cg14379850	0.0266518	0.0346813	0.443851	0.00560726	0.0188327	0.766462	-0.0149093	0.0284621	0.60145
cg14379854	-0.00307677	0.00337745	0.3643	0.00178935	0.00183402	0.331383	0.00384044	0.00277179	0.168688
cg14379865	0.00180911	0.0138456	0.896281	0.00129629	0.00751847	0.863429	-0.00878846	0.0113628	0.440919
cg14379905	0.00172923	0.0031113	0.579483	-0.00258857	0.0016895	0.128357	-0.00114639	0.00255337	0.654335
cg14379908	0.00698248	0.00925335	0.452108	-0.00349639	0.00502476	0.488002	0.000703248	0.007594	0.926385
cg14379939	0.0280594	0.0123647	0.0251994	-0.00690618	0.00671429	0.305934	-0.0121295	0.0101474	0.234528
cg14379968	-0.00920713	0.0178274	0.606571	0.00389597	0.00968066	0.688135	0.00943262	0.0146305	0.52045
cg14380013	0.00615624	0.00875249	0.483312	-0.00210843	0.00475279	0.658188	-0.00145896	0.00718297	0.839421
cg14380045	-0.00417026	0.0104582	0.690847	-0.0012737	0.00567902	0.822954	0.00568843	0.00858279	0.508863
cg14380061	0.00191609	0.0116114	0.869233	-0.00986405	0.00630525	0.120592	-0.00420281	0.00952923	0.660047
cg14380065	-0.00823142	0.00622892	0.189081	-0.000492386	0.00338243	0.884526	0.0073758	0.00511192	0.151901
cg14380094	-0.0273816	0.0169585	0.109257	0.0189572	0.00920881	0.0418957	0.0270465	0.0139174	0.0545285
cg14380097	-0.0101151	0.00668918	0.133361	0.00245254	0.00363237	0.500971	0.00476367	0.00548965	0.387418
cg14380111	0.00525788	0.00389833	0.180187	0.00347606	0.00211688	0.103431	-0.00519597	0.00319927	0.107214
cg14380126	-0.00232911	0.0112577	0.836479	0.00283536	0.00611319	0.6437	0.00313766	0.00923897	0.734796
cg14380128	-0.00233243	0.0204705	0.909492	-0.005478	0.0111159	0.623131	0.0189718	0.0167997	0.26123
cg14380217	-0.000748997	0.0121219	0.950843	0.00306809	0.00658247	0.642065	0.00209159	0.00994819	0.833863
cg14380224	0.00302509	0.0119657	0.800883	0.000818447	0.00649761	0.899992	-0.00739609	0.00981994	0.452956
cg14380230	-0.0136827	0.0124557	0.274382	0.00166072	0.00676371	0.806501	0.00775856	0.0102221	0.449477
cg14380270	-0.00135967	0.00594534	0.81953	-0.00328294	0.00322844	0.311441	0.00041577	0.0048792	0.932247
cg14380323	-0.0095501	0.013542	0.482164	0.0014528	0.0073536	0.843752	-0.00986164	0.0111136	0.376828
cg14380384	-0.0211458	0.00870379	0.0167387	0.000482877	0.00472634	0.91881	0.0164039	0.007143	0.0235409
cg14380426	0.00578745	0.0102798	0.574586	0.00146937	0.00558215	0.792869	-0.0117249	0.00843639	0.167396
cg14380440	0.0202152	0.0253373	0.426681	-0.0067876	0.0137587	0.622761	-0.0255552	0.0207937	0.221699
cg14380444	0.0198174	0.0131314	0.134124	-0.00163566	0.00713061	0.818995	-0.016253	0.0107766	0.134377
cg14380474	0.00551794	0.00832538	0.508855	0.00065325	0.00452086	0.885373	-0.00628255	0.00683245	0.359838
cg14380517	-0.0130398	0.00716962	0.0716681	0.000921092	0.00389325	0.813417	0.00677125	0.00588394	0.252309
cg14380519	-0.0113993	0.00883932	0.199891	0.00704848	0.00479994	0.144835	0.0107322	0.00725423	0.141882
cg14380574	-0.0194517	0.0126416	0.126749	-0.00276244	0.00686467	0.68816	0.0136102	0.0103747	0.192296
cg14380576	0.00228196	0.017767	0.898037	-0.00533535	0.00964787	0.58138	-0.0114851	0.014581	0.432578
cg14380586	0.00104508	0.00475885	0.826584	0.00172768	0.00258416	0.505172	0.00046497	0.00390548	0.905448
cg14380600	-0.00392844	0.00781564	0.616223	0.0023275	0.00424406	0.58452	0.00275954	0.00641412	0.66787
cg14380649	-0.000925565	0.0146447	0.949721	-0.0040405	0.00795238	0.61241	-0.00977984	0.0120186	0.417559
cg14380745	0.00511581	0.00828633	0.538261	-0.00208352	0.00449965	0.64425	-0.00198974	0.0068004	0.770385
cg14380774	-0.000630841	0.00814424	0.9384	0.00401761	0.00442249	0.365627	0.000602104	0.00668379	0.928384
cg14380840	-0.00624421	0.00919167	0.498353	0.00153649	0.00499127	0.758789	0.00622646	0.00754339	0.41092
cg14380858	-0.0193757	0.00740201	0.0101007	0.00210056	0.00401945	0.602304	0.0179959	0.00607466	0.00374065
cg14380863	-0.00532893	0.101314	0.958148	-0.0133907	0.0550158	0.808151	0.0929176	0.0831463	0.266207
cg14380892	-0.0028578	0.00906048	0.753045	-0.00271632	0.00492003	0.582004	0.00404971	0.00743572	0.587111
cg14380909	-0.00464028	0.00920651	0.615254	0.00765732	0.00499933	0.128475	0.00266004	0.00755557	0.725464
cg14380939	-0.00693701	0.0167069	0.678791	0.00439407	0.00907219	0.629104	0.00895562	0.0137109	0.515008
cg14380968	0.00034558	0.0105612	0.973956	-0.0024457	0.00573497	0.670611	0.00362514	0.00866736	0.676578
cg14381002	0.0010067	0.00580114	0.86255	-0.00172421	0.00315014	0.585253	-0.00107629	0.00476086	0.821566
cg14381024	0.000489492	0.00812747	0.952084	0.00559549	0.00441338	0.20753	0.00271329	0.00667002	0.684954
cg14381040	-0.00997118	0.0092316	0.282454	0.00275494	0.00501295	0.583732	0.00597044	0.00757615	0.432359
cg14381045	0.00576554	0.0174619	0.741894	0.00494594	0.00948219	0.602995	-0.0154282	0.0143306	0.284017
cg14381046	0.00496211	0.00808694	0.54075	-0.000454042	0.00439138	0.917839	-0.00070281	0.00663676	0.915857
cg14381047	-0.00784912	0.00827136	0.344725	0.0112769	0.00449152	0.0135032	0.00285788	0.00678811	0.674567
cg14381095	0.0188966	0.0192573	0.328613	-0.00027099	0.0104571	0.979373	-0.0186744	0.015804	0.239901
cg14381171	0.0343878	0.0314288	0.276278	-0.00219289	0.0170665	0.897995	-0.0300954	0.0257928	0.24581
cg14381206	0.00381588	0.00782297	0.626677	-0.00022846	0.00424804	0.957208	-0.000330772	0.00642013	0.959004
cg14381255	0.0231866	0.0162468	0.156369	0.00423316	0.00882233	0.632306	-0.0215651	0.0133333	0.10866
cg14381313	-0.0142487	0.0379839	0.70829	0.0192213	0.0206261	0.353432	0.0126439	0.0311725	0.685816
cg14381335	0.0111582	0.0171155	0.515801	-0.0160728	0.00929408	0.0865509	4.09441e-05	0.0140463	0.99768
cg14381348	0.00559562	0.00825328	0.499204	-0.00452537	0.0044817	0.314834	0.00191592	0.00677327	0.777812
cg14381371	0.00246555	0.0146942	0.867057	0.0159004	0.00797928	0.0487696	-0.00425356	0.0120592	0.724971
cg14381448	-0.000135887	0.00565209	0.980863	0.000761384	0.0030692	0.804541	-0.00280564	0.00463854	0.546521
cg14381452	0.0273575	0.0124394	0.0299512	0.000393411	0.00675483	0.953662	-0.017542	0.0102087	0.0885475
cg14381476	0.00454266	0.0101314	0.654766	0.00181903	0.00550159	0.741547	-0.0126149	0.00831464	0.132087
cg14381517	0.016362	0.00764386	0.03452	-0.00446454	0.00415078	0.284463	-0.0132631	0.00627314	0.0367511
cg14381540	0.00743386	0.0133204	0.577924	-0.00613615	0.00723326	0.3981	-0.00712502	0.0109317	0.515907
cg14381543	0.00332577	0.00596172	0.578078	0.0075232	0.00323734	0.021969	-0.00218419	0.00489264	0.656169
cg14381550	0.0250185	0.0151586	0.101703	-0.0071209	0.00823143	0.388874	-0.0351594	0.0124403	0.00559528
cg14381562	-0.00493696	0.0100131	0.622961	0.00746596	0.00543735	0.172518	0.00107965	0.00821755	0.895712
cg14381568	0.00272303	0.00758016	0.720111	-0.00863132	0.00411619	0.0382926	-0.00353273	0.00622086	0.571271
cg14381623	0.0111651	0.0134167	0.407111	-0.00332283	0.00728555	0.649228	-0.00933196	0.0110108	0.39854
cg14381673	-0.0204471	0.0183346	0.267187	-0.00411914	0.00995608	0.679876	0.0133337	0.0150468	0.377472
cg14381675	-0.00697781	0.00550718	0.207818	0.00482099	0.00299051	0.109807	0.00376069	0.00451961	0.407165
cg14381712	0.00309942	0.00764653	0.686017	0.000384793	0.00415222	0.926333	-0.00579312	0.00627532	0.357945
cg14381745	0.00244601	0.019426	0.90003	-0.00043973	0.0105487	0.966825	0.000624544	0.0159425	0.968822
cg14381748	0.029218	0.0183331	0.113866	-0.0205087	0.00995524	0.0417499	-0.0147716	0.0150455	0.328357
cg14381760	-0.0111248	0.0101222	0.274143	-0.00342576	0.00549656	0.534406	0.0128779	0.00830704	0.123956
cg14381840	0.0269111	0.0266799	0.315349	-0.0191606	0.0144878	0.188733	0.00390689	0.0218956	0.858711
cg14381881	0.0127855	0.00679748	0.0626275	-0.000578971	0.00369118	0.875649	-0.00923172	0.00557854	0.100803
cg14381908	0.0173571	0.0264469	0.513001	-0.0155224	0.0143612	0.282126	-0.016343	0.0217043	0.453069
cg14381944	-0.00917502	0.00806011	0.257458	0.00115447	0.00437681	0.792451	0.00758968	0.00661474	0.253711
cg14381945	-0.0136549	0.0112617	0.227916	0.00741232	0.00611532	0.228075	0.0140651	0.00924218	0.13092
cg14381986	-0.00112301	0.00393347	0.775798	-0.00108982	0.00213596	0.610915	0.000139202	0.00322811	0.965683
cg14381994	-0.0051874	0.00657004	0.431486	0.000236515	0.00356767	0.947264	0.00508137	0.00539187	0.348046
cg14382056	-0.000742732	0.00302916	0.806763	0.000588386	0.0016449	0.721251	0.000527421	0.00248596	0.832375
cg14382070	0.0212211	0.0158842	0.18431	-0.00917776	0.00862543	0.289643	-0.0112353	0.0130358	0.390627
cg14382194	-0.0145922	0.00975061	0.137377	-0.000985602	0.00529479	0.852673	0.0079418	0.0080021	0.323149
cg14382215	0.00446073	0.0107929	0.680189	-0.000537005	0.00586076	0.927161	-0.00509487	0.00885746	0.566326
cg14382224	-0.00230213	0.011958	0.847691	-0.00200351	0.00649345	0.758252	0.00741664	0.00981365	0.451416
cg14382249	0.00538808	0.0117696	0.648002	-0.00112576	0.00639113	0.860504	-0.00315553	0.00965902	0.744521
cg14382259	0.00643414	0.00347138	0.0664927	0.000149269	0.00188503	0.937028	-0.00517077	0.00284888	0.0722454
cg14382318	-0.00201592	0.00168511	0.234146	0.00116521	0.00091505	0.205564	0.00248175	0.00138293	0.0754707
cg14382428	0.0144355	0.0131396	0.274328	-0.00162476	0.00713507	0.820291	-0.0068175	0.0107834	0.528552
cg14382478	0.0109999	0.022665	0.628411	-0.018941	0.0123076	0.126684	-0.0297976	0.0186006	0.112031
cg14382531	-2.35673e-05	0.00763195	0.997542	-0.00158107	0.00414431	0.703565	0.00238528	0.00626336	0.704064
cg14382547	-0.00910576	0.0115378	0.431687	0.00234622	0.00626527	0.708768	0.00441395	0.00946881	0.642025
cg14382559	-0.00218582	0.0124234	0.860661	0.0052529	0.00674615	0.437857	-0.00441753	0.0101956	0.66566
cg14382562	0.00295166	0.0169527	0.862098	0.00111986	0.00920569	0.903399	-0.0119245	0.0139127	0.393256
cg14382564	-0.00152189	0.00898418	0.865795	0.00887442	0.0048786	0.0716238	-0.00072384	0.0073731	0.921973
cg14382566	0.00533386	0.0149918	0.722683	-0.00908209	0.00814085	0.267016	-0.0022242	0.0123034	0.856874
cg14382585	0.00485267	0.0120711	0.688458	-0.00675469	0.00655483	0.30504	-4.47721e-05	0.00990643	0.996402
cg14382708	-0.0122449	0.00681606	0.0751638	0.0030244	0.00370126	0.415623	0.00645745	0.00559378	0.250839
cg14382719	0.00987704	0.0132104	0.456252	-0.0113072	0.0071735	0.117842	-0.00758073	0.0108414	0.48588
cg14382750	0.00149163	0.00618224	0.80979	-0.00529279	0.00335709	0.117759	0.00198123	0.00507362	0.696926
cg14382829	0.016435	0.00792048	0.040319	-0.00336174	0.00430099	0.436117	-0.00950834	0.00650015	0.146377
cg14382888	0.00164454	0.0166809	0.921645	0.0020682	0.00905808	0.819817	0.012341	0.0136896	0.369301
cg14382923	0.0041321	0.0156731	0.792548	-0.00161754	0.0085108	0.849614	-0.00118075	0.0128625	0.927026
cg14382933	-0.00375868	0.00354261	0.291017	0.000231262	0.00192371	0.904531	0.00217021	0.00290734	0.456982
cg14382954	-0.00864458	0.0118789	0.468326	0.00699999	0.00645047	0.28021	0.00250503	0.0097487	0.797689
cg14382976	0.00956634	0.0117801	0.418501	-0.00648265	0.00639684	0.313086	-0.00341436	0.00966764	0.724634
cg14383004	0.0113955	0.010392	0.275225	-0.00790041	0.00564305	0.16432	-0.0100473	0.00852844	0.2413
cg14383014	-0.00242995	0.0111552	0.827965	3.09527e-05	0.00605752	0.995932	-0.00100376	0.00915482	0.912892
cg14383053	-0.0167883	0.0135652	0.218497	0.00858912	0.00736617	0.246127	0.0121111	0.0111326	0.279021
cg14383054	0.0114283	0.00731875	0.121275	-0.00118378	0.00397424	0.76637	-0.00925464	0.00600633	0.126234
cg14383062	-0.0203567	0.0130211	0.12084	0.0110547	0.00707071	0.120819	0.0183004	0.0106861	0.0896138
cg14383071	-0.00825742	0.0187029	0.659715	0.0115654	0.0101561	0.257275	0.00438959	0.0153491	0.775428
cg14383078	-0.0171814	0.0134046	0.202625	0.00277406	0.00727897	0.70386	0.00749877	0.0110008	0.49689
cg14383135	0.00447326	0.00323774	0.169894	0.000604803	0.00175816	0.731505	-0.0033375	0.00265714	0.211758
cg14383174	0.00532953	0.014011	0.704395	-0.00432978	0.00760825	0.570456	-0.00288526	0.0114985	0.80234
cg14383185	-0.00212794	0.00594107	0.7209	0.00128566	0.00322612	0.691023	0.00317312	0.0048757	0.516531
cg14383200	0.0125171	0.00873502	0.1547	-0.00272409	0.0047433	0.566936	-0.0030664	0.00716862	0.669667
cg14383238	0.0118385	0.00574593	0.0417263	0.000123882	0.00312016	0.968401	-0.00963338	0.00471555	0.0434532
cg14383264	0.00545163	0.0126297	0.66684	0.00222069	0.00685821	0.746704	-0.0106069	0.0103649	0.30839
cg14383305	0.000953386	0.0076962	0.901638	-0.00059615	0.0041792	0.88683	0.00475482	0.00631609	0.453172
cg14383331	-0.0151425	0.0161814	0.351428	0.00933024	0.00878683	0.290633	0.0162234	0.0132797	0.224443
cg14383355	0.0203908	0.0216099	0.34745	-0.00186507	0.0117346	0.87401	-0.0293645	0.0177347	0.10062
cg14383403	-0.0217485	0.00945507	0.0233238	0.00383398	0.0051343	0.456815	0.0207359	0.00775956	0.00867884
cg14383480	-0.0455074	0.0235122	0.0554983	0.0133994	0.0127676	0.296256	0.0287813	0.0192959	0.138672
cg14383501	0.011694	0.0128489	0.364749	-0.00692165	0.00697721	0.323357	-0.00179909	0.0105448	0.864841
cg14383544	-0.0141561	0.0152407	0.355009	0.0217415	0.00827601	0.00984161	0.0067587	0.0125077	0.590038
cg14383545	-0.00416536	0.00510995	0.416749	0.00589134	0.00277481	0.0359833	-0.00124993	0.00419361	0.766223
cg14383549	0.0240764	0.0101524	0.0194549	-0.00548056	0.00551297	0.322346	-0.0151646	0.00833184	0.0714656
cg14383572	-0.00422712	0.0218951	0.847266	-0.00206212	0.0118895	0.862624	0.0154343	0.0179688	0.392236
cg14383611	-0.00477333	0.00651404	0.465254	0.00302333	0.00353726	0.394569	0.00170923	0.00534592	0.749783
cg14383655	0.000871979	0.00462785	0.850895	-0.00585936	0.00251302	0.021543	0.0021205	0.00379797	0.577757
cg14383658	-0.00235812	0.00572639	0.681288	0.000274907	0.00310955	0.929714	0.0014315	0.00469951	0.761241
cg14383710	-0.0125478	0.0116311	0.283031	-1.13936e-05	0.00631592	0.998564	0.0152446	0.00954535	0.113119
cg14383716	-0.00152927	0.00217696	0.483864	0.00184224	0.00118213	0.12201	-0.000348985	0.00178658	0.845489
cg14383760	-0.00572834	0.00730338	0.434526	0.00426767	0.00396589	0.28424	-0.00545962	0.00599372	0.364345
cg14383815	-0.00350528	0.0059677	0.558156	0.00259664	0.00324059	0.424692	-0.00185845	0.00489755	0.705074
cg14383828	0.00996793	0.0115269	0.389058	-0.00544815	0.00625937	0.385979	-0.0113856	0.0094599	0.231342
cg14383880	0.00082622	0.011986	0.945169	0.00454299	0.00650868	0.486657	-0.00614754	0.00983667	0.53329
cg14383952	0.00817471	0.00869441	0.349162	-0.00119249	0.00472125	0.801065	-0.00195203	0.0071353	0.784925
cg14383965	0.0131486	0.00934451	0.162218	-0.00921076	0.00507426	0.0722192	-0.00883806	0.00766882	0.251628
cg14384002	0.000584419	0.00767635	0.939452	-6.92164e-05	0.00416842	0.986782	-0.00452396	0.0062998	0.47421
cg14384014	-0.0431464	0.0254726	0.0931266	0.0444816	0.0138322	0.00170825	0.0300612	0.0209048	0.153272
cg14384093	-0.0140506	0.010605	0.187949	0.00429672	0.00575873	0.457184	0.00993105	0.00870327	0.256318
cg14384178	0.00692831	0.0132875	0.603124	-0.00339821	0.00721537	0.638596	0.00425879	0.0109047	0.696888
cg14384214	0.039388	0.0316118	0.215416	-0.0221796	0.0171659	0.199039	-0.0205652	0.0259431	0.429656
cg14384224	0.0015657	0.00779706	0.84122	0.000246359	0.00423397	0.953706	-0.000746957	0.00639886	0.907285
cg14384228	-0.00517804	0.00285201	0.0721598	-0.00137987	0.0015487	0.374881	0.0040865	0.00234058	0.083614
cg14384230	0.0118693	0.0150891	0.4332	-0.0113239	0.00819371	0.169765	-0.00509131	0.0123833	0.681767
cg14384246	-0.0049802	0.00909652	0.585155	0.00429607	0.0049396	0.386347	0.00317758	0.0074653	0.671196
cg14384263	0.00742716	0.00685697	0.281108	-0.00561056	0.00372348	0.134727	-0.00961604	0.00562735	0.0903076
cg14384283	-0.0108358	0.007555	0.154338	0.00179864	0.00410252	0.66194	0.0107651	0.00620021	0.0853191
cg14384416	-0.0116397	0.0194573	0.550926	0.00357675	0.0105657	0.735614	0.00307438	0.0159682	0.84768
cg14384488	0.0146905	0.0162521	0.368015	-0.00629226	0.00882521	0.477364	-0.000716179	0.0133377	0.957275
cg14384510	0.00786469	0.00850044	0.356882	0.00302149	0.00461592	0.514105	-0.00405472	0.00697611	0.562275
cg14384532	-0.00045979	0.002435	0.850578	0.000322632	0.00132226	0.807685	-0.00165103	0.00199835	0.410482
cg14384565	0.000732977	0.00730843	0.920295	-0.0053829	0.00396863	0.177761	0.00048426	0.00599785	0.935796
cg14384569	0.00369459	0.00869206	0.671628	-0.000206578	0.00471997	0.96517	-0.00071353	0.00713337	0.920505
cg14384616	0.00724142	0.0267028	0.786756	-0.00873224	0.0145002	0.54827	-0.0168254	0.0219144	0.444263
cg14384685	-0.0036049	0.00673852	0.593751	0.0055861	0.00365916	0.129728	-0.000817146	0.00553014	0.882801
cg14384714	0.0199446	0.0123292	0.108597	-0.0153521	0.00669499	0.0237447	-0.0194952	0.0101183	0.056592
cg14384748	-0.0001142	0.0107989	0.991582	0.00453431	0.00586405	0.441039	0.00814811	0.00886244	0.359899
cg14384771	-0.00847525	0.00999411	0.398265	0.002102	0.00542701	0.699267	0.0044833	0.00820193	0.58575
cg14384774	-0.00970436	0.01089	0.374809	-0.00451597	0.00591352	0.4467	0.0142094	0.0089372	0.114724
cg14384803	0.016444	0.0153033	0.284931	0.000997284	0.00831001	0.904694	-0.014526	0.0125591	0.249935
cg14384823	-0.00226681	0.00923857	0.806632	-0.000965534	0.00501674	0.847735	-0.00143289	0.00758188	0.85045
cg14384906	-0.0129325	0.0155667	0.407897	-0.00573391	0.00845302	0.498989	0.0173063	0.0127752	0.178296
cg14384920	-0.00879382	0.00767062	0.254105	0.00216611	0.00416531	0.604084	0.00425299	0.0062951	0.50071
cg14384930	-0.00141174	0.00729483	0.846904	0.00417676	0.00396125	0.294008	-0.00090403	0.00598669	0.880247
cg14384933	0.00547791	0.0152327	0.719824	-0.0115517	0.00827167	0.165364	-0.00027221	0.0125011	0.982667
cg14384940	0.0200737	0.0168374	0.235745	-0.0188819	0.00914305	0.041258	-0.0094596	0.013818	0.495047
cg14384946	0.0540388	0.023462	0.0231452	-0.0135612	0.0127404	0.289468	-0.0506777	0.0192547	0.00970897
cg14384968	-0.00276591	0.0042824	0.519703	-1.44233e-05	0.00232543	0.995062	0.00126512	0.00351447	0.719556
cg14384984	0.00090508	0.0164917	0.956333	-0.00510334	0.00895536	0.569932	-0.00251918	0.0135344	0.852684
cg14385008	0.0275932	0.0134069	0.0419404	-0.00124858	0.00728023	0.864144	-0.00726159	0.0110027	0.510646
cg14385013	-0.00590853	0.0081349	0.469186	0.00451054	0.00441742	0.309457	-0.00140116	0.00667612	0.834152
cg14385051	-0.0121428	0.0124657	0.332145	0.0123811	0.00676911	0.0701008	0.00369535	0.0102303	0.71863
cg14385122	0.0086984	0.00714161	0.225835	-0.00327656	0.00387805	0.4	-0.00479767	0.00586095	0.414795
cg14385178	-0.00660723	0.0119492	0.581425	0.0161941	0.00648868	0.014053	0.0118126	0.00980644	0.230953
cg14385231	0.000428512	0.00305484	0.888701	0.000868441	0.00165884	0.601664	-0.000854013	0.00250704	0.73402
cg14385233	-0.00651911	0.013689	0.634855	-0.00379259	0.00743342	0.610928	0.00573866	0.0112342	0.610502
cg14385245	-0.00106201	0.00563846	0.850949	-0.000752479	0.0030618	0.806323	0.00010387	0.00462735	0.982132
cg14385280	-0.00329846	0.00253796	0.196438	0.00193785	0.00137817	0.162511	0.00192219	0.00208285	0.358097
cg14385295	0.0079983	0.0166952	0.632834	-0.00695613	0.00906584	0.444553	0.000507085	0.0137014	0.970544
cg14385298	-0.00244473	0.00765885	0.750178	-0.00113708	0.00415892	0.785053	0.000329925	0.00628544	0.958233
cg14385325	0.0024039	0.0195032	0.902129	0.000625155	0.0105906	0.953036	-0.0111926	0.0160058	0.48585
cg14385362	-0.0076559	0.0141337	0.589137	-0.00592019	0.00767491	0.442142	0.00756933	0.0115992	0.515393
cg14385438	-0.00144829	0.00286268	0.613924	0.000811094	0.0015545	0.602878	0.00085732	0.00234934	0.715872
cg14385502	0.00707631	0.0129039	0.58454	-0.00505594	0.0070071	0.472105	-0.000547615	0.01059	0.958853
cg14385528	-0.00459672	0.0131541	0.727418	-0.00301059	0.00714293	0.674228	0.0133612	0.0107952	0.218464
cg14385557	0.00235185	0.00293272	0.42432	0.00107113	0.00159253	0.502614	-0.000753738	0.00240681	0.754746
cg14385566	-0.0321017	0.0207704	0.125086	0.00456476	0.0112788	0.686468	0.0273963	0.0170458	0.110873
cg14385629	-0.00480995	0.0143876	0.738781	0.00831944	0.00781278	0.289276	0.00421344	0.0118076	0.721894
cg14385738	0.00615086	0.00876248	0.48419	-0.00310592	0.00475821	0.515279	-0.00539864	0.00719116	0.454416
cg14385754	-0.00349951	0.00939687	0.710303	-0.000274716	0.0051027	0.957162	-0.0020386	0.00771179	0.792006
cg14385804	0.000871145	0.0161792	0.957158	-0.00649286	0.00878565	0.461463	-0.000693982	0.0132779	0.958412
cg14385834	-0.0127338	0.0109565	0.247665	-0.00247227	0.00594963	0.678561	0.00973749	0.00899178	0.281207
cg14385838	-0.00194427	0.00660924	0.769179	0.00509742	0.00358896	0.158346	0.00147479	0.00542405	0.786209
cg14385965	-0.00672456	0.015554	0.666344	0.0137209	0.00844616	0.107129	-0.0111146	0.0127648	0.385802
cg14386061	0.0335193	0.0167416	0.0477291	-0.0087204	0.00909106	0.339548	-0.0256695	0.0137395	0.0643805
cg14386126	-0.000392589	0.0236294	0.986774	0.0100422	0.0128313	0.435524	0.0143962	0.0193921	0.459444
cg14386165	0.00525488	0.0116512	0.652867	-0.0016385	0.00632687	0.796139	-0.00578094	0.0095619	0.546702
cg14386193	-0.00143781	0.023412	0.951142	-0.00164788	0.0127132	0.897104	-0.00154892	0.0192137	0.935894
cg14386202	-0.0274356	0.0182124	0.134825	0.00956429	0.00988973	0.335619	0.000667253	0.0149465	0.964473
cg14386299	-0.00267563	0.00718954	0.710493	0.00534997	0.00390407	0.173365	0.00394727	0.00590028	0.504899
cg14386311	-0.000752178	0.00766226	0.921979	0.0048544	0.00416077	0.245852	-0.00216576	0.00628824	0.731192
cg14386312	0.00448661	0.0070073	0.523325	-0.000733732	0.00380511	0.847449	-0.0048154	0.00575073	0.404209
cg14386329	0.0015523	0.0135592	0.909064	-0.00333557	0.00736296	0.651427	0.00308269	0.0111278	0.782279
cg14386474	-0.000724947	0.00878172	0.934358	-0.00209603	0.00476866	0.661131	0.00646441	0.00720695	0.371694
cg14386496	0.000897654	0.0102293	0.930232	-0.00136789	0.00555471	0.805941	-0.0021468	0.00839493	0.79864
cg14386548	0.00835538	0.00870901	0.339464	-0.00548327	0.00472918	0.248781	-0.010794	0.00714728	0.133853
cg14386567	-0.00777939	0.0111696	0.487599	-0.00163198	0.00606534	0.788382	0.00654624	0.00916665	0.476655
cg14386604	0.0240286	0.015914	0.133936	-0.0185212	0.00864166	0.0342971	-0.0150668	0.0130603	0.251151
cg14386607	0.00499522	0.0221871	0.822288	0.0118553	0.0120481	0.327275	-0.0259978	0.0182085	0.156186
cg14386624	-0.00998128	0.016416	0.544426	0.00615562	0.00891422	0.491309	0.00897292	0.0134722	0.506785
cg14386668	-0.00134884	0.006563	0.837544	-0.00221972	0.00356384	0.534676	0.00586383	0.0053861	0.278667
cg14386691	-0.00614176	0.00980045	0.532167	0.000349377	0.00532185	0.947776	0.00401302	0.008043	0.618814
cg14386728	0.0263956	0.0241715	0.277213	-0.0056145	0.0131256	0.669669	-0.0103315	0.019837	0.603538
cg14386777	0.0206122	0.0215312	0.340507	0.00125622	0.0116919	0.914633	-0.00735918	0.0176702	0.677874
cg14386806	-0.0126542	0.00998418	0.207681	0.00242829	0.00542162	0.655113	0.014194	0.00819378	0.0860249
cg14386808	-0.0175968	0.0149278	0.241023	0.00554825	0.0081061	0.495128	0.015385	0.0122509	0.211839
cg14386848	0.00187152	0.00764543	0.807076	0.00039884	0.00415163	0.923641	-0.00032689	0.00627442	0.958544
cg14386850	-0.00249513	0.00255583	0.331082	0.00151416	0.00138787	0.277658	0.00263536	0.00209751	0.211625
cg14386857	0.0115424	0.0111118	0.301198	-0.00125965	0.00603394	0.835021	-0.0110948	0.0091192	0.226343
cg14386867	-0.0229358	0.0109269	0.0381029	0.00593961	0.00593354	0.319012	0.011911	0.00896745	0.186846
cg14386870	0.00446439	0.00853484	0.601971	-0.00383593	0.00463459	0.409648	-0.00181143	0.00700434	0.796415
cg14386943	-0.00634253	0.0139459	0.650153	0.0110694	0.00757292	0.146671	0.00625546	0.0114451	0.585786
cg14386946	0.00561548	0.00411887	0.175554	-0.00422954	0.00223663	0.0612507	-0.00182934	0.00338026	0.589474
cg14386964	0.00602165	0.0145189	0.679136	-0.00354546	0.00788408	0.653812	-0.0034302	0.0119153	0.773979
cg14386999	0.0109635	0.00868744	0.209618	0.000382768	0.00471746	0.935479	-0.00660284	0.00712958	0.356412
cg14387005	-0.0144653	0.0118552	0.225012	-0.00319433	0.00643762	0.620746	0.0199505	0.00972928	0.0426862
cg14387040	0.00466409	0.00649247	0.474043	0.000807429	0.00352555	0.819277	-0.00546739	0.00532822	0.307086
cg14387131	0.00245147	0.0105008	0.815842	0.00226816	0.00570217	0.69157	-0.000311085	0.00861778	0.97127
cg14387182	0.0175404	0.0187252	0.350952	-0.00772489	0.0101682	0.449052	-0.00997938	0.0153673	0.517441
cg14387222	-0.00130239	0.00868904	0.881127	0.00187195	0.00471833	0.692328	0.00160181	0.00713089	0.822684
cg14387256	-0.0134922	0.00892212	0.133346	0.0100417	0.0048449	0.0405425	0.00153416	0.00732218	0.834428
cg14387280	0.0061023	0.0155502	0.695502	-0.0101818	0.00844407	0.230483	-0.00597629	0.0127617	0.640497
cg14387312	0.00908795	0.00912808	0.321628	-0.00353491	0.00495674	0.477261	-0.00208032	0.0074912	0.781762
cg14387317	-0.00193603	0.0102567	0.85063	-0.00406362	0.0055696	0.467181	0.00306289	0.00841743	0.71665
cg14387335	-0.000870733	0.00909771	0.923926	2.29084e-06	0.00494025	0.999631	0.00443755	0.00746628	0.553501
cg14387360	-0.00045616	0.00241395	0.850465	0.00093196	0.00131082	0.478606	0.000660226	0.00198107	0.739567
cg14387398	0.00376378	0.0130831	0.77413	0.00115396	0.00710438	0.871265	-0.0124337	0.010737	0.249362
cg14387414	-0.0178339	0.0198547	0.371029	0.00815597	0.0107815	0.450981	0.0169342	0.0162943	0.300956
cg14387452	0.0528224	0.0215169	0.0156581	-0.0170741	0.0116841	0.146781	-0.0435987	0.0176584	0.015087
cg14387502	0.00283939	0.00429369	0.509808	0.00147863	0.00233157	0.527281	-0.0040274	0.00352373	0.255547
cg14387505	-0.00808348	0.0149789	0.590525	-0.00762235	0.00813388	0.350754	0.0085054	0.0122929	0.49046
cg14387516	0.0144174	0.0247282	0.561063	0.0127607	0.0134279	0.34404	0.00623676	0.0202938	0.759179
cg14387532	0.0044577	0.00397595	0.264659	0.00152509	0.00215903	0.481446	-0.00385011	0.00326297	0.240569
cg14387610	-0.00601179	0.00699557	0.392005	-0.00400338	0.00379874	0.294252	0.00144014	0.0057411	0.8024
cg14387626	0.00161437	0.0123918	0.896585	-0.00297036	0.00672898	0.65977	0.00108583	0.0101696	0.915164
cg14387634	-0.0033887	0.0123747	0.78472	0.000641919	0.0067197	0.924069	-0.00769736	0.0101556	0.450106
cg14387656	-0.00747634	0.00217138	0.000814405	0.00110187	0.00117911	0.352095	0.00629569	0.001782	0.00060203
cg14387684	0.000706531	0.00289051	0.807352	-0.00116385	0.00156961	0.459975	-0.00160065	0.00237218	0.501243
cg14387688	-0.00571666	0.00803085	0.478073	0.000673084	0.00436092	0.877621	0.00140816	0.00659073	0.831209
cg14387705	-0.00867625	0.0136579	0.52658	-0.000480638	0.00741651	0.948446	0.010442	0.0112087	0.353582
cg14387743	0.00983861	0.0151324	0.51694	-0.00409041	0.00821723	0.61963	-0.00730308	0.0124188	0.557694
cg14387814	-0.00108579	0.0102894	0.916152	0.000511332	0.00558737	0.927249	-0.00273495	0.00844429	0.746643
cg14387843	0.00494316	0.0108534	0.649683	-1.61185e-05	0.0058936	0.997823	0.00305297	0.00890709	0.732435
cg14387854	-0.00149657	0.00700806	0.831294	-0.00459659	0.00380552	0.229687	0.00652741	0.00575135	0.25887
cg14387856	-0.00361662	0.00605996	0.551864	-0.000604641	0.00329069	0.854553	0.00876622	0.00497327	0.0807339
cg14387909	-0.0015214	0.00441885	0.73128	-0.000954364	0.00239953	0.6916	0.00364994	0.00362645	0.316394
cg14387939	-0.000288829	0.0138846	0.983441	-0.00815762	0.00753964	0.281634	0.0086591	0.0113948	0.448929
cg14387983	-0.00165818	0.00399491	0.678898	0.00132984	0.00216932	0.541129	-0.000159558	0.00327853	0.961272
cg14388009	0.0152445	0.0143141	0.28921	0.00449502	0.00777286	0.564246	-0.0161328	0.0117473	0.172444
cg14388049	-0.00938331	0.00653266	0.153735	0.00528229	0.00354737	0.13933	0.00833341	0.0053612	0.122963
cg14388055	-0.0246217	0.0182405	0.17984	0.00258793	0.00990496	0.794369	0.0138317	0.0149695	0.357513
cg14388092	0.00590679	0.00439998	0.182211	-0.00251464	0.00238928	0.294891	-0.00163334	0.00361096	0.651922
cg14388093	0.0129759	0.0179318	0.470833	-0.0103137	0.00973735	0.291834	-0.0131592	0.0147162	0.373167
cg14388108	0.0155821	0.00720479	0.0327262	-0.00282216	0.00391235	0.472227	-0.0143815	0.0059128	0.0166174
cg14388155	-0.00639758	0.0119722	0.594165	0.00760911	0.00650117	0.244361	0.00369313	0.00982532	0.707731
cg14388170	-0.0177321	0.0248118	0.476331	0.00497594	0.0134733	0.712601	0.017407	0.0203625	0.394488
cg14388195	0.000656749	0.00288995	0.820649	0.00133566	0.00156931	0.396555	-0.000471531	0.00237172	0.842775
cg14388204	0.00826312	0.00946007	0.384308	-0.00139074	0.00513701	0.787107	-0.0113098	0.00776365	0.14803
cg14388237	-0.00897998	0.0107888	0.407018	0.00805206	0.00585854	0.172107	-0.00309828	0.00885411	0.727064
cg14388268	-0.00626678	0.0134718	0.642724	0.00884974	0.00731547	0.228976	0.00872593	0.011056	0.431664
cg14388271	0.00697601	0.00851152	0.414218	0.00217525	0.00462193	0.638833	-0.0060446	0.0069852	0.388733
cg14388315	-0.0337288	0.0157586	0.0345364	0.0168927	0.00855726	0.0508792	0.0308231	0.0129327	0.0188702
cg14388418	0.00427204	0.0123774	0.730643	-0.00141951	0.00672121	0.833123	0.00107487	0.0101579	0.91592
cg14388433	-0.00189265	0.00875338	0.829218	0.000281149	0.00475327	0.952941	-0.00279421	0.0071837	0.698054
cg14388466	0.00451707	0.0066742	0.499956	0.0035923	0.00362423	0.323767	-0.00621073	0.00547736	0.259305
cg14388488	-0.0109673	0.0085468	0.202118	0.00814627	0.00464109	0.0820007	0.00369206	0.00701416	0.599689
cg14388582	-0.00187084	0.0103274	0.856581	-0.00167348	0.00560801	0.765954	0.000806323	0.00847548	0.92438
cg14388601	0.0031567	0.0095828	0.74247	-0.00290734	0.00520366	0.577495	-0.00118682	0.00786438	0.880322
cg14388618	-0.0015848	0.00708092	0.823318	-0.00274673	0.00384509	0.476526	0.00124526	0.00581114	0.830719
cg14388629	-0.000987538	0.00505095	0.84535	-0.00346841	0.00274277	0.208701	0.00119062	0.0041452	0.774478
cg14388724	0.00682429	0.0117598	0.562896	0.00862406	0.00638584	0.179629	-0.00907864	0.00965102	0.348924
cg14388776	0.00660569	0.014634	0.652594	0.00202216	0.00794656	0.799607	-0.00719651	0.0120098	0.550257
cg14388804	0.0119493	0.0162019	0.462376	-0.0110437	0.00879799	0.212046	-0.00224008	0.0132965	0.866523
cg14388821	0.00652311	0.00781565	0.40574	-0.00266852	0.00424406	0.530806	-0.000399852	0.00641412	0.950406
cg14388858	-0.013426	0.0126614	0.291291	0.0103519	0.0068754	0.135027	-0.00272435	0.0103909	0.793669
cg14388864	0.00794302	0.0112302	0.480883	-0.00224845	0.00609826	0.713058	-0.00577782	0.00921639	0.532019
cg14388901	0.00405336	0.0267965	0.880044	0.0119051	0.0145511	0.415034	-0.0165005	0.0219913	0.454664
cg14388937	-0.00831345	0.0133142	0.533653	-0.00613068	0.00722987	0.398298	0.00963572	0.0109266	0.379777
cg14388993	0.00995769	0.00916665	0.279723	-0.0086356	0.00497768	0.0855658	-0.00734097	0.00752286	0.331294
cg14389081	-0.00526768	0.00774437	0.497811	0.00120004	0.00420536	0.775905	-0.00123333	0.00635563	0.846492
cg14389122	0.000218378	0.00934877	0.981406	-0.00217236	0.00507658	0.669547	0.00117694	0.00767232	0.878364
cg14389139	-0.0102379	0.0173831	0.557097	0.00969105	0.00943938	0.306832	0.0100894	0.0142659	0.480914
cg14389156	-0.00190588	0.00308965	0.538602	-0.000633235	0.00167774	0.70658	0.00145229	0.0025356	0.567977
cg14389169	-0.000475635	0.0118908	0.968165	-0.0113764	0.00645694	0.0808665	0.00320287	0.00975848	0.743374
cg14389203	0.00823374	0.015699	0.601002	-0.0121714	0.00852486	0.156195	-0.00249936	0.0128838	0.846539
cg14389215	-0.0360726	0.0182174	0.050188	0.00528744	0.00989245	0.59408	0.0162185	0.0149506	0.280379
cg14389242	0.0107943	0.0115614	0.352532	0.00205418	0.0062781	0.74414	-0.00695464	0.00948819	0.465131
cg14389292	0.00162039	0.00310418	0.602719	0.000554574	0.00168563	0.742781	0.000184772	0.00254753	0.942312
cg14389341	0.00741935	0.00802574	0.357278	-0.00352297	0.00435814	0.420625	-0.00218995	0.00658653	0.740152
cg14389395	-0.030643	0.0250756	0.22431	0.0109611	0.0136166	0.422568	0.0379222	0.0205789	0.0680561
cg14389418	0.00452062	0.0074778	0.546731	-0.00200805	0.0040606	0.621924	-0.00184098	0.00613685	0.764753
cg14389425	-0.00506113	0.0102217	0.621493	0.00514441	0.00555061	0.35605	0.0092881	0.00838873	0.270618
cg14389442	-0.00539789	0.0139408	0.699355	0.0097666	0.00757012	0.199704	0.00206247	0.0114409	0.857271
cg14389454	-0.0113934	0.0102127	0.26702	0.00225586	0.0055457	0.684963	0.000952504	0.00838131	0.909725
cg14389468	-0.00316639	0.0114451	0.78256	0.00256602	0.0062149	0.680497	0.013349	0.00939269	0.158083
cg14389499	-0.0205477	0.0167715	0.223132	0.0060229	0.00910726	0.509784	0.0274819	0.013764	0.0483322
cg14389518	-0.00130754	0.00644988	0.839726	0.00255261	0.00350242	0.467664	0.00124172	0.00529326	0.814967
cg14389535	0.0242076	0.0159705	0.132445	-0.00318343	0.00867229	0.714265	-0.0220892	0.0131066	0.0947551
cg14389539	-0.0381576	0.0322219	0.238881	0.0167513	0.0174971	0.340479	0.0194357	0.0264437	0.463914
cg14389547	-0.0182981	0.0133509	0.173305	0.0124202	0.00724984	0.0894973	0.0103742	0.0109568	0.345804
cg14389568	0.000855197	0.00935823	0.927353	0.0131107	0.00508172	0.011199	-0.000264932	0.00768008	0.972544
cg14389582	-0.00369591	0.00933123	0.692813	-0.00231831	0.00506705	0.648195	0.012126	0.00765792	0.116189
cg14389608	-0.00180988	0.00911927	0.843046	0.00114818	0.00495196	0.817074	0.00401898	0.00748397	0.592344
cg14389610	0.0181983	0.0182205	0.320092	-0.0205316	0.00989409	0.0403065	-0.0088906	0.0149531	0.553355
cg14389665	0.0130273	0.0180683	0.472436	-0.0170271	0.00981147	0.0854653	-0.0161286	0.0148282	0.279107
cg14389797	0.00534674	0.0140904	0.705079	0.00342487	0.00765141	0.655313	-0.00667697	0.0115637	0.564844
cg14389810	-0.000500655	0.00377549	0.894747	0.000360463	0.00205017	0.860758	0.00154162	0.00309845	0.619798
cg14389827	-0.000965705	0.00760802	0.899226	0.00265232	0.00413132	0.522207	0.0030344	0.00624372	0.62794
cg14389832	-0.0162707	0.00895984	0.0721007	0.00739964	0.00486538	0.13116	0.0107588	0.00735313	0.146275
cg14389847	-0.0436419	0.0148236	0.00395249	0.0107419	0.0080495	0.184801	0.0383953	0.0121653	0.00206294
cg14389884	-0.00211769	0.00926788	0.819684	-0.000423839	0.00503265	0.933036	0.00388107	0.00760593	0.610885
cg14389924	-0.00744883	0.00806711	0.357841	0.00239725	0.00438061	0.585322	0.00469302	0.00662048	0.479909
cg14389939	-0.00663287	0.00707692	0.350682	0.00235938	0.00384292	0.540513	0.00142308	0.00580786	0.806893
cg14389944	-0.00186736	0.0142441	0.895937	-0.00181654	0.00773482	0.81476	0.00155882	0.0116898	0.894161
cg14390010	0.00804448	0.00788245	0.309704	-0.00263535	0.00428033	0.539373	-0.00190658	0.00646894	0.768757
cg14390012	0.00106865	0.0114562	0.92585	-0.00310431	0.00622095	0.61877	0.00453616	0.00940183	0.630426
cg14390018	-0.0180208	0.0162801	0.270743	0.00400659	0.00884044	0.65129	0.0124641	0.0133607	0.35292
cg14390092	0.00554447	0.0113134	0.625054	0.00149286	0.00614342	0.808456	-0.00876238	0.00928465	0.347366
cg14390141	-0.00822997	0.00795265	0.302999	0.00395829	0.00431846	0.361359	0.00280703	0.00652656	0.667969
cg14390143	-0.0288661	0.0251706	0.253946	0.00511903	0.0136682	0.708737	0.0329876	0.0206569	0.113151
cg14390179	-0.0034128	0.0076652	0.657027	3.88031e-05	0.00416237	0.992579	0.00355601	0.00629065	0.573031
cg14390189	0.00858535	0.00693001	0.218032	0.000568048	0.00376314	0.880291	-0.00548842	0.0056873	0.336646
cg14390217	0.0150756	0.00881034	0.0898762	-0.000529026	0.0047842	0.912153	-0.0140535	0.00723044	0.0544905
cg14390252	-0.00728487	0.00675208	0.282989	-0.000524877	0.00366652	0.88643	0.00790325	0.00554127	0.156627
cg14390254	-0.00895255	0.0210055	0.670795	0.00917139	0.0114064	0.4231	-0.00675295	0.0172387	0.696014
cg14390263	0.00488682	0.0140991	0.729551	-0.0151581	0.00765613	0.0502163	0.00069321	0.0115708	0.952336
cg14390275	-0.0373984	0.0216564	0.0869925	0.0153116	0.0117599	0.195628	0.0373684	0.0177729	0.0377866
cg14390305	-0.00168705	0.00911473	0.853498	0.00182419	0.00494949	0.713163	0.00193848	0.00748025	0.796007
cg14390322	-0.0151852	0.0221711	0.494842	0.00557585	0.0120394	0.644182	0.0038648	0.0181953	0.832183
cg14390365	0.00318234	0.0065979	0.630533	0.00287126	0.0035828	0.424627	-0.000925612	0.00541474	0.864583
cg14390366	-0.0356641	0.0178887	0.0486632	0.0226394	0.00971393	0.0215972	0.0232969	0.0146808	0.115407
cg14390385	-0.0120358	0.0374054	0.74824	0.019703	0.0203119	0.334164	0.0280201	0.0306978	0.363358
cg14390414	0.020515	0.0103618	0.050215	-0.00671851	0.00562666	0.235027	-0.00763576	0.00850367	0.37118
cg14390455	0.0240729	0.0178182	0.179458	-0.00758488	0.00967565	0.434775	-0.0155704	0.014623	0.289302
cg14390489	0.00470747	0.00406888	0.249801	-0.00162848	0.00220949	0.462668	-0.00436963	0.00333923	0.193407
cg14390567	-0.00200992	0.00396584	0.613303	0.00375006	0.00215353	0.084418	-0.00116337	0.00325467	0.721444
cg14390568	0.00544682	0.00829059	0.512561	0.00450571	0.00450197	0.319104	-0.00854689	0.0068039	0.211714
cg14390580	0.0274499	0.0133119	0.0415578	-0.00508617	0.00722862	0.483159	-0.0183744	0.0109247	0.0954239
cg14390644	-0.00196332	0.011871	0.868942	-0.00517038	0.0064462	0.424235	0.00314047	0.00974225	0.747795
cg14390656	0.0285271	0.00830136	0.000832734	-0.00577533	0.00450781	0.202824	-0.0237944	0.00681273	0.000689871
cg14390758	-0.00125886	0.00343958	0.715074	0.000720535	0.00186776	0.700409	-0.000506091	0.00282278	0.858041
cg14390764	-0.0185544	0.0132322	0.163665	0.00618691	0.00718535	0.391086	0.0170886	0.0108593	0.118444
cg14390798	-0.0116512	0.0226814	0.608501	-0.0024072	0.0123165	0.845405	0.0114072	0.0186141	0.541256
cg14390854	0.0323652	0.017383	0.0652879	-0.0112264	0.00943933	0.236876	-0.0106585	0.0142658	0.456576
cg14390856	-0.00219633	0.0126818	0.862823	0.000956848	0.00688651	0.889747	0.00921387	0.0104077	0.377929
cg14390884	-0.0030523	0.0129169	0.813637	-0.0111425	0.00701415	0.115028	0.00811706	0.0106006	0.445485
cg14390893	-0.00803755	0.0086422	0.35439	0.00431306	0.0046929	0.360075	-0.00191653	0.00709245	0.787497
cg14391016	0.0221793	0.0216945	0.30886	-0.0127179	0.0117806	0.282698	-0.00283665	0.0178042	0.873705
cg14391023	0.0135518	0.00793936	0.0906585	-0.0062577	0.00431124	0.149491	-0.00218674	0.00651564	0.737801
cg14391148	-0.0649352	0.0686102	0.346	0.0401694	0.0372568	0.283313	0.0524861	0.0563068	0.353304
cg14391193	0.00222295	0.00797913	0.781078	-0.00499576	0.00433284	0.251409	-0.000726886	0.00654829	0.911815
cg14391240	0.00479175	0.0123993	0.699907	0.00234146	0.00673307	0.728689	-0.00615031	0.0101758	0.546819
cg14391243	-0.0138629	0.00887421	0.121125	0.00980471	0.00481888	0.0442918	0.0083046	0.00728285	0.256641
cg14391245	0.0270515	0.0251694	0.284826	-0.0175274	0.0136675	0.202394	-0.0017903	0.0206559	0.931089
cg14391247	0.0116005	0.00828108	0.164077	-0.00639537	0.0044968	0.157796	-0.00502978	0.00679609	0.460817
cg14391258	0.0251462	0.0109485	0.0235256	-0.00671224	0.00594527	0.261352	-0.0188886	0.00898519	0.0378189
cg14391271	-0.0106012	0.0164718	0.521177	-0.00552589	0.00894451	0.537986	0.0015612	0.013518	0.908267
cg14391345	0.00236825	0.0118689	0.842214	0.00955079	0.00644509	0.141233	-0.00170304	0.00974056	0.861527
cg14391363	-0.00426314	0.00722249	0.556228	0.00431496	0.00392196	0.273645	0.0089545	0.00592732	0.133729
cg14391382	-0.0518406	0.0398384	0.195884	0.0285584	0.0216331	0.189534	0.0425513	0.0326944	0.195811
cg14391419	0.00147669	0.00632118	0.815722	0.00015024	0.00343253	0.965168	-0.00415193	0.00518764	0.425233
cg14391437	-0.0375728	0.0183987	0.0435295	0.0117755	0.00999089	0.241092	0.0204476	0.0150994	0.178448
cg14391441	-0.00397753	0.00698598	0.570274	-0.00195776	0.00379353	0.606835	0.00597151	0.00573323	0.299899
cg14391469	0.00388496	0.0028992	0.183004	-0.0013783	0.00157433	0.383219	-0.00140804	0.00237931	0.55521
cg14391474	-0.00444437	0.00826101	0.591669	0.00270931	0.0044859	0.547114	0.00120544	0.00677962	0.859204
cg14391509	-0.00149794	0.0137945	0.913726	-0.00880679	0.00749072	0.242256	0.0039633	0.0113209	0.726941
cg14391568	-0.00820779	0.00724689	0.259847	0.0092957	0.00393521	0.0199253	-0.00177682	0.00594735	0.765688
cg14391622	-0.00423911	0.00815677	0.604314	0.00188968	0.0044293	0.670482	0.00175695	0.00669407	0.793455
cg14391630	-0.000980817	0.0101642	0.923301	0.000758172	0.00551938	0.890993	-0.00599072	0.00834154	0.474169
cg14391652	0.0341914	0.0198869	0.0883739	-0.0234042	0.010799	0.0323722	-0.0291102	0.0163207	0.0772412
cg14391684	0.0262339	0.0224229	0.244545	-0.00795224	0.0121761	0.515053	-0.00757891	0.0184019	0.681248
cg14391688	-0.0053874	0.0147445	0.715526	-0.0026532	0.00800655	0.740989	0.00186921	0.0121004	0.877519
cg14391730	0.00107758	0.0193433	0.955675	-0.00173214	0.0105038	0.869321	0.00537937	0.0158746	0.735357
cg14391737	-0.0248064	0.0139914	0.0790001	0.0172979	0.00759761	0.0247356	0.0182804	0.0114824	0.114246
cg14391770	0.00155587	0.00515472	0.763349	0.00129042	0.00279912	0.645703	-0.00149064	0.00423036	0.725237
cg14391832	-0.00712339	0.00756943	0.348729	0.00330992	0.00411036	0.422405	0.00634243	0.00621205	0.3095
cg14391843	0.00320411	0.00713482	0.654257	-0.00104909	0.00387436	0.78707	-0.00670984	0.00585538	0.254312
cg14391849	0.0165171	0.0154715	0.288046	-0.00809337	0.00840133	0.337488	-0.0118141	0.0126971	0.354171
cg14391851	0.0323062	0.0123223	0.00998636	-0.0122301	0.00669128	0.0702955	-0.0196035	0.0101126	0.0551227
cg14391896	0.0113063	0.00825134	0.173403	0.00171137	0.00448065	0.703239	-0.00645544	0.00677168	0.342529
cg14391907	-0.0469335	0.0243944	0.0569458	0.00577007	0.0132467	0.663991	0.0343353	0.0200199	0.0891509
cg14391923	-0.00142658	0.0147695	0.923228	-0.00108494	0.00802016	0.892641	-0.0120449	0.012121	0.322539
cg14391978	-0.0146917	0.0099254	0.141674	0.00431043	0.0053897	0.425577	0.010422	0.00814554	0.203424
cg14392066	-0.00180838	0.0139806	0.897318	0.00477178	0.00759176	0.530948	0.00121931	0.0114736	0.915561
cg14392163	-0.00541082	0.00790114	0.494901	-0.000184326	0.00429048	0.96581	0.00656949	0.00648428	0.313216
cg14392168	0.00374532	0.0142707	0.793467	-0.00484617	0.00774932	0.533025	0.00965327	0.0117117	0.411585
cg14392181	-0.00362552	0.00935759	0.699178	-0.000479005	0.00508137	0.925069	0.00275841	0.00767955	0.720143
cg14392182	0.000364994	0.0172598	0.983167	0.000801194	0.00937246	0.932032	-0.0115391	0.0141647	0.41704
cg14392216	0.0126472	0.00983682	0.201246	-0.009286	0.0053416	0.0849331	-0.00313305	0.00807284	0.698694
cg14392253	0.0266628	0.0219711	0.227524	-0.00917463	0.0119308	0.443548	-0.0171316	0.0180312	0.344141
cg14392292	-0.00958628	0.0120907	0.429564	0.0057538	0.0065655	0.382739	0.00459533	0.00992255	0.644193
cg14392344	0.00624313	0.00771547	0.420164	0.00105437	0.00418966	0.801773	-0.00321026	0.0063319	0.613171
cg14392387	-0.00311228	0.0120581	0.796807	-0.00876465	0.0065478	0.183473	0.00727476	0.0098958	0.463821
cg14392392	0.00235329	0.00339784	0.490031	-0.00134257	0.0018451	0.468379	-0.000659182	0.00278853	0.813569
cg14392476	0.00410398	0.00938693	0.662822	0.0107253	0.0050973	0.0376471	-0.0111209	0.00770363	0.151696
cg14392528	-0.0109096	0.00923372	0.239952	-0.000449149	0.0050141	0.928786	0.0146429	0.0075779	0.0558916
cg14392551	0.00309944	0.0176696	0.861079	0.0106167	0.00959494	0.270928	0.00437454	0.014501	0.763472
cg14392652	0.0053191	0.0174336	0.760862	0.00164656	0.0094668	0.86224	-0.0156729	0.0143073	0.275713
cg14392653	-0.0150411	0.01043	0.152114	-0.0072917	0.00566369	0.200641	0.0137571	0.00855963	0.110876
cg14392677	-0.0122186	0.0132565	0.3587	0.0163658	0.00719856	0.024939	0.00382334	0.0108793	0.725936
cg14392725	-0.00407182	0.0112635	0.718414	2.68537e-05	0.0061163	0.996505	0.00298767	0.00924367	0.747148
cg14392740	-0.0150099	0.0116177	0.199069	0.00862157	0.00630866	0.17453	0.0109072	0.00953438	0.255114
cg14392755	-0.0104554	0.0134098	0.437253	0.00649836	0.00728179	0.37412	0.0103297	0.0110051	0.349977
cg14392765	0.00325821	0.0100493	0.746386	0.00728388	0.00545699	0.184705	-0.0085205	0.00824724	0.303808
cg14392772	0.00493589	0.0120661	0.683284	0.00205472	0.00655216	0.754423	0.0037426	0.00990238	0.706196
cg14392798	-0.00787425	0.0150957	0.602981	0.00206677	0.00819726	0.801412	0.00444231	0.0123887	0.720598
cg14392804	-0.0135465	0.0144415	0.350286	0.0151281	0.00784205	0.0562949	0.010152	0.0118518	0.39354
cg14392843	0.0164933	0.0110794	0.139442	-0.0121746	0.00601633	0.0454372	-0.015819	0.00909258	0.0846973
cg14392985	0.0362112	0.0121903	0.00365129	-0.0235183	0.00661956	0.000562601	-0.0150063	0.0100043	0.136481
cg14392995	-0.00269987	0.00841203	0.748854	0.00661114	0.00456791	0.150656	0.00555155	0.00690356	0.423041
cg14393004	-0.00272591	0.0112437	0.808892	0.000330147	0.00610558	0.956975	0.0028592	0.00922746	0.757255
cg14393034	0.0296366	0.0178136	0.0990172	-0.00228949	0.00967314	0.813341	-0.00774298	0.0146192	0.597425
cg14393114	-2.63078e-05	0.00268316	0.992195	-0.00177786	0.00145701	0.224995	-0.000904708	0.00220201	0.681978
cg14393129	-0.00111012	0.0150531	0.941346	-0.00752431	0.00817415	0.359326	0.00127388	0.0123537	0.918058
cg14393145	0.000446852	0.0148912	0.976115	0.00303756	0.00808621	0.707903	-0.00135117	0.0122208	0.912164
cg14393148	0.00822819	0.0105374	0.436565	0.00110832	0.00572204	0.846773	-0.00715233	0.00864781	0.409989
cg14393161	-0.0257446	0.011897	0.0326311	0.003998	0.00646033	0.537292	0.0227742	0.00976361	0.0214904
cg14393208	0.00223564	0.00608275	0.713925	-0.00103841	0.00330306	0.753829	-0.00340994	0.00499197	0.495989
cg14393231	0.00651804	0.00725838	0.371145	0.00169102	0.00394145	0.668737	-0.00841744	0.00595678	0.160454
cg14393256	-0.0121222	0.00673837	0.074764	0.0013774	0.00365907	0.707319	0.0086209	0.00553002	0.121886
cg14393304	-0.00953343	0.00801061	0.236569	-0.00143092	0.00434993	0.742816	0.0109552	0.00657412	0.0984747
cg14393358	0.00403155	0.0128145	0.753655	-0.00511677	0.00695855	0.463708	-0.0105501	0.0105166	0.317971
cg14393384	0.0346195	0.0274183	0.209387	-0.0107665	0.0148887	0.471132	-0.0116928	0.0225015	0.604356
cg14393411	-0.00261552	0.00316143	0.409847	0.00133864	0.00171672	0.437205	0.000644053	0.00259451	0.804414
cg14393462	0.00401836	0.00412778	0.332445	0.000223522	0.00224147	0.920747	-0.00333658	0.00338757	0.326811
cg14393466	-0.0167108	0.0199282	0.403541	-0.000111236	0.0108214	0.991817	0.0204856	0.0163546	0.213012
cg14393469	-0.00274501	0.00462739	0.554259	0.00239095	0.00251277	0.343426	0.0027834	0.00379759	0.465154
cg14393566	0.00514225	0.0103264	0.619498	0.00664947	0.00560745	0.238246	0.00364941	0.00847463	0.667582
cg14393567	0.0149664	0.011158	0.18258	-0.0132591	0.00605902	0.0307604	-0.000904644	0.0091571	0.921484
cg14393609	-0.00448446	0.0189209	0.813089	-0.00449541	0.0102744	0.662583	0.0118019	0.0155279	0.448855
cg14393649	0.00666531	0.0127902	0.603327	-0.00377943	0.00694536	0.587428	-0.0105824	0.0104966	0.315583
cg14393693	0.0090388	0.012312	0.464423	-0.00132735	0.00668568	0.842992	-0.00496826	0.0101042	0.623909
cg14393732	0.0190717	0.0199386	0.340908	-0.00814302	0.0108271	0.453599	-0.0108341	0.0163632	0.509289
cg14393799	0.00282913	0.0136938	0.836705	1.71186e-05	0.00743601	0.998167	0.000221563	0.0112382	0.984306
cg14393813	0.0144628	0.0108691	0.186059	0.00141078	0.00590214	0.811528	-0.00469755	0.00892	0.59951
cg14393819	-0.0550526	0.0259628	0.0362163	0.0114367	0.0140983	0.418996	0.03731	0.0213071	0.0827228
cg14393831	-0.00386909	0.00240364	0.110335	0.00308655	0.00130523	0.0197945	0.00411216	0.00197261	0.0394182
cg14393888	0.0145361	0.00775099	0.0633907	-0.00475507	0.00420895	0.261038	-0.0109203	0.00636105	0.0888407
cg14393923	0.059688	0.0253144	0.020147	0.00954694	0.0137463	0.488825	-0.0353575	0.0207749	0.0915934
cg14393952	0.00138172	0.00393687	0.726282	-0.0035696	0.0021378	0.0978117	-0.000233619	0.0032309	0.942488
cg14393968	-0.0325706	0.0127433	0.0119561	0.00929712	0.00691988	0.181863	0.0155553	0.0104581	0.139773
cg14393975	-0.025027	0.012547	0.0485534	0.00857224	0.00681328	0.210996	0.0159772	0.010297	0.123623
cg14394005	-0.000131678	0.015176	0.993093	-0.00281067	0.00824089	0.733706	-0.00300923	0.0124546	0.809527
cg14394011	-0.00892065	0.0149019	0.550653	0.00460554	0.00809204	0.570419	0.00860227	0.0122296	0.483295
cg14394077	-0.00493014	0.00703995	0.485213	-0.000112196	0.00382284	0.97664	0.00913455	0.00577752	0.116738
cg14394091	0.0024312	0.00873556	0.781297	-0.00320193	0.00474359	0.501091	0.00474695	0.00716907	0.509265
cg14394123	0.00113015	0.00917868	0.90223	-0.00418062	0.00498421	0.403417	0.000611126	0.00753272	0.935486
cg14394126	0.0493668	0.0200023	0.0151248	-0.0281805	0.0108616	0.0107632	-0.0419795	0.0164154	0.0119099
cg14394167	-0.0202661	0.0101401	0.0481174	0.00262776	0.00550628	0.634145	0.0198419	0.00832173	0.018821
cg14394171	0.0670058	0.0254407	0.00965954	-0.0420612	0.0138148	0.00291513	-0.0406627	0.0208786	0.0540137
cg14394203	-0.000858426	0.00301327	0.77627	0.0018795	0.00163627	0.253192	0.00101738	0.00247292	0.681572
cg14394264	0.00806813	0.00927064	0.386038	0.00453921	0.00503415	0.369195	-0.0099612	0.00760819	0.19317
cg14394265	0.0160137	0.00937767	0.0905236	-0.000589222	0.00509227	0.908094	-0.013832	0.00769604	0.075034
cg14394327	0.033602	0.0169763	0.050275	-0.00991919	0.00921849	0.284277	-0.0110891	0.013932	0.427782
cg14394402	-0.00222557	0.0031107	0.475844	-0.000583761	0.00168918	0.730311	0.00252832	0.00255288	0.324163
cg14394451	-0.0278544	0.0202259	0.171258	0.022153	0.0109831	0.0461302	0.023624	0.0165989	0.157502
cg14394458	0.00745406	0.00752175	0.32386	-0.000413661	0.00408447	0.919515	-0.00890589	0.00617292	0.151937
cg14394511	-0.0164758	0.0142654	0.250614	0.0102131	0.00774639	0.190097	0.00884988	0.0117072	0.451306
cg14394537	-0.0150485	0.0110782	0.177122	0.00719086	0.00601572	0.234523	0.0121317	0.00909166	0.184836
cg14394563	-0.00605454	0.00781298	0.440042	0.002535	0.00424261	0.551396	0.00310528	0.00641193	0.629138
cg14394617	0.0052855	0.00701643	0.452877	-0.00125563	0.00381007	0.742362	-0.00215988	0.00575822	0.708311
cg14394634	-0.00372786	0.00782129	0.634572	-0.000332255	0.00424713	0.937787	0.00398744	0.00641875	0.535742
cg14394662	0.00794225	0.00791797	0.31803	-0.00278665	0.00429962	0.518261	-0.00836224	0.00649809	0.200839
cg14394677	0.0236992	0.0153956	0.12659	-0.0108137	0.00836013	0.198554	-0.0231289	0.0126348	0.0698718
cg14394678	-0.00476349	0.00752223	0.527881	-0.000421896	0.00408473	0.917924	0.00288018	0.00617331	0.641742
cg14394687	0.041681	0.0153284	0.00760662	-0.0249342	0.00832367	0.00338505	-0.0325116	0.0125797	0.011063
cg14394692	0.00521182	0.0048037	0.280312	-0.00402563	0.00260851	0.125638	-0.00145717	0.00394228	0.712372
cg14394756	-0.0181436	0.010324	0.0816278	0.00746506	0.00560613	0.185748	0.0115994	0.00847264	0.173774
cg14394767	0.0446181	0.0182934	0.016326	-0.0168121	0.00993369	0.0933942	-0.0360936	0.015013	0.0178804
cg14394812	-0.00658334	0.0166312	0.692987	-0.0100569	0.00903107	0.267883	0.00482332	0.0136488	0.724474
cg14394837	0.0120337	0.0172005	0.485645	-0.00362897	0.00934023	0.698374	-0.0157669	0.014116	0.266449
cg14394880	0.00504607	0.0112881	0.655734	-0.00196943	0.00612965	0.748597	-0.00514714	0.00926384	0.579602
cg14394902	0.0128213	0.0130787	0.32908	-0.0106351	0.00710202	0.137134	-0.00958042	0.0107334	0.37403
cg14394907	0.0235785	0.0144208	0.104901	-0.0145865	0.00783082	0.0651711	-0.0168688	0.0118348	0.156888
cg14394914	0.00353961	0.0023949	0.142271	-0.000621226	0.00130048	0.633819	-0.00135225	0.00196544	0.492893
cg14394943	0.00103889	0.0103754	0.920424	-0.000633196	0.00563408	0.910722	-0.00570241	0.00851488	0.504452
cg14395060	-0.0146926	0.0246554	0.552455	-0.00261994	0.0133884	0.845216	0.0100484	0.0202341	0.620455
cg14395112	0.0247771	0.0170775	0.149663	-0.0118524	0.00927342	0.203901	-0.0113711	0.0140151	0.418918
cg14395218	-0.0123833	0.0104223	0.237331	0.00582716	0.00565951	0.305445	0.0102694	0.0085533	0.232472
cg14395299	-0.0052145	0.00830032	0.531156	-0.00487799	0.00450725	0.281506	0.0108028	0.00681188	0.115638
cg14395307	0.0229966	0.0194436	0.239464	-0.0134519	0.0105583	0.205327	-0.0229234	0.0159569	0.153674
cg14395345	-0.0104078	0.00676538	0.126827	-0.00139213	0.00367375	0.705463	0.007681	0.00555219	0.169338
cg14395376	0.0145371	0.0123068	0.240061	-0.0060567	0.00668283	0.366754	-0.0101323	0.0100999	0.317963
cg14395423	-7.5815e-07	0.0156318	0.999961	-0.00422625	0.00848837	0.619557	-0.00828668	0.0128286	0.519655
cg14395438	-0.00620504	0.00696742	0.375098	0.00961563	0.00378345	0.012431	0.00218387	0.00571799	0.703251
cg14395520	-0.00746012	0.0133832	0.578369	0.000336307	0.00726734	0.963174	0.00936266	0.0109833	0.395817
cg14395536	-6.52465e-05	0.00757189	0.99314	0.00274868	0.0041117	0.505213	0.00137172	0.00621407	0.8257
cg14395537	0.0164924	0.0116284	0.158935	-0.00730504	0.00631448	0.249831	-0.0105733	0.00954318	0.270304
cg14395546	0.00402932	0.00384306	0.296722	0.000279581	0.00208686	0.89367	-0.00399014	0.00315391	0.208495
cg14395603	-0.0295857	0.011003	0.00828503	0.0106692	0.00597486	0.0769074	0.0191319	0.0090299	0.0363644
cg14395620	0.00311089	0.0167341	0.852864	-0.00908368	0.00908695	0.319679	-0.00174206	0.0137333	0.899291
cg14395634	-0.000712835	0.00194295	0.714411	-0.00018402	0.00105506	0.861858	-1.13041e-05	0.00159453	0.994356
cg14395744	0.0101565	0.0146941	0.490897	0.000512253	0.00797918	0.948929	-0.02076	0.0120591	0.0879668
cg14395761	0.00351226	0.0037718	0.353796	-0.00414472	0.00204817	0.0454334	0.00132279	0.00309543	0.669969
cg14395787	-0.000220947	0.00391414	0.955087	-0.000378796	0.00212546	0.858879	-0.00116455	0.00321224	0.717647
cg14395791	0.00824256	0.00816129	0.314732	-0.0113175	0.00443175	0.0120267	-0.00456533	0.00669778	0.496913
cg14395878	0.0295727	0.0190301	0.123059	-0.0133811	0.0103338	0.198068	-0.0282549	0.0156176	0.0731555
cg14395885	-0.034408	0.0302735	0.258188	0.0278614	0.0164392	0.0929383	0.0156499	0.0248448	0.53006
cg14395890	0.00247154	0.00248588	0.322292	-0.00158233	0.00134988	0.243649	-0.00308397	0.0020401	0.133484
cg14395892	-0.00175396	0.0190334	0.926745	-0.00770627	0.0103355	0.457493	0.00948374	0.0156202	0.545006
cg14395897	-0.00111141	0.00901421	0.902099	0.00260302	0.0048949	0.59595	-0.00517486	0.00739775	0.485705
cg14395991	-0.00146377	0.00680415	0.830065	3.29524e-05	0.0036948	0.9929	0.000106205	0.00558401	0.98486
cg14396008	0.00341393	0.0145071	0.814391	-0.0033783	0.00787763	0.668873	-0.00773639	0.0119056	0.517169
cg14396035	-0.0173433	0.0107679	0.110124	0.00128263	0.00584722	0.826779	0.00703553	0.008837	0.427663
cg14396066	0.0120789	0.00626397	0.0563944	-0.00508192	0.00340147	0.138028	-0.00514249	0.00514069	0.319337
cg14396105	0.0026638	0.0131671	0.840049	-0.00550912	0.00714999	0.44265	0.00373477	0.0108059	0.730286
cg14396117	0.017848	0.0134633	0.187693	0.00141051	0.00731086	0.847367	-0.0106587	0.011049	0.336825
cg14396197	0.00903604	0.0150392	0.549189	0.00544608	0.00816663	0.506251	-0.00739534	0.0123424	0.550282
cg14396214	0.00519071	0.00902226	0.566248	-0.00327127	0.00489928	0.505721	-0.0053353	0.00740436	0.472707
cg14396230	0.00691601	0.0220674	0.754568	-0.00916001	0.0119831	0.446258	-0.00848269	0.0181102	0.640431
cg14396287	-0.00701976	0.0115745	0.545443	0.00118254	0.0062852	0.851109	0.00321309	0.00949892	0.735814
cg14396306	0.00108615	0.0101419	0.914908	-0.00441343	0.00550724	0.424635	0.00392209	0.00832318	0.638413
cg14396328	-0.0073118	0.00866552	0.400623	0.00315815	0.00470556	0.50353	0.00181095	0.00711159	0.799471
cg14396346	0.00732286	0.014922	0.624587	-0.00405701	0.00810297	0.617595	-0.00528198	0.0122461	0.667081
cg14396356	-0.00276542	0.0120799	0.81935	0.00567758	0.00655963	0.38863	-0.00203841	0.00991368	0.837471
cg14396377	-0.00283771	0.00627209	0.651847	0.00518685	0.00340588	0.130651	-0.0129207	0.00514736	0.0135226
cg14396381	-0.00349783	0.00262902	0.186115	0.00296593	0.00142761	0.0400786	0.00232367	0.00215757	0.283844
cg14396411	0.00295515	0.00450243	0.512972	-0.000660304	0.00244491	0.787611	-0.00454499	0.00369504	0.221312
cg14396421	7.4807e-06	0.00503411	0.998817	0.00252024	0.00273363	0.358578	-0.00255943	0.00413138	0.536862
cg14396424	0.0157413	0.0208975	0.452902	-0.00237735	0.0113478	0.834447	0.000435582	0.0171501	0.979783
cg14396453	-0.0130336	0.0144719	0.369761	-0.0049526	0.00785854	0.529859	0.00817739	0.0118767	0.492574
cg14396505	-0.0073058	0.00441675	0.100956	0.00134139	0.00239839	0.577102	0.0052385	0.00362472	0.15124
cg14396602	-0.00362	0.0259185	0.889177	-0.00755101	0.0140743	0.592689	-0.00154703	0.0212707	0.942153
cg14396619	-0.000450644	0.0101342	0.964612	0.00169694	0.00550307	0.758391	0.000615119	0.00831689	0.941176
cg14396724	0.00240523	0.00742606	0.746636	-0.00292643	0.00403251	0.469558	-0.001479	0.00609439	0.808704
cg14396739	-0.0104433	0.0127787	0.415556	0.00106214	0.00693911	0.878627	0.0135707	0.0104872	0.198367
cg14396758	0.0381157	0.0162669	0.0209191	-0.0165011	0.00883326	0.0644149	-0.0251724	0.0133499	0.0619876
cg14396780	-0.0143374	0.0098213	0.147187	0.00565366	0.00533317	0.291425	0.0156429	0.00806011	0.0548433
cg14396800	0.00547187	0.00953205	0.567106	0.00535643	0.0051761	0.303014	-0.0072805	0.00782273	0.354054
cg14396892	-0.0140439	0.0308513	0.649854	-0.0132311	0.0167529	0.431356	0.00175954	0.0253189	0.944722
cg14396927	0.00581937	0.00878453	0.509064	-0.00485453	0.00477018	0.311062	-0.00530292	0.00720926	0.463557
cg14396932	-0.00215472	0.00662359	0.745565	0.00569543	0.00359675	0.11618	-0.000805175	0.00543582	0.882516
cg14396960	-0.000735811	0.00263277	0.7804	-8.28873e-06	0.00142965	0.995385	0.000121895	0.00216065	0.955113
cg14397120	0.0139502	0.00678174	0.04205	-0.00083947	0.00368263	0.820105	-0.00852843	0.00556562	0.128309
cg14397144	-0.00330369	0.0111459	0.767481	-0.003312	0.00605247	0.58534	0.00120629	0.0091472	0.895324
cg14397166	0.00252623	0.0129034	0.845143	5.94266e-05	0.0070068	0.993248	0.00517519	0.0105895	0.62602
cg14397171	-0.00481036	0.0072047	0.505743	0.00276711	0.0039123	0.480886	-0.000537426	0.00591273	0.927743
cg14397200	0.00460772	0.00802707	0.567124	0.000919106	0.00435887	0.833387	-0.00268991	0.00658763	0.683827
cg14397205	0.000388179	0.0196417	0.984268	0.00379959	0.0106658	0.722344	0.0125994	0.0161195	0.436112
cg14397229	-0.000421932	0.0038026	0.911851	-0.000418424	0.00206489	0.839793	0.00160734	0.0031207	0.607546
cg14397231	0.00210617	0.00697415	0.763225	-0.0116698	0.00378711	0.00260308	0.00428581	0.00572352	0.455572
cg14397242	-0.00373801	0.00700608	0.594737	0.00447239	0.00380445	0.242306	0.00300962	0.00574972	0.601723
cg14397289	0.00464269	0.00717797	0.519111	-0.00351834	0.00389779	0.368684	-0.00595158	0.00589079	0.314559
cg14397309	0.00470347	0.00823737	0.56917	-0.00387947	0.00447307	0.387668	-0.00399566	0.00676022	0.555696
cg14397361	0.000567468	0.00265388	0.831079	0.000597423	0.00144111	0.679274	0.000729871	0.00217797	0.738177
cg14397382	-0.00710952	0.0275998	0.797202	0.00125483	0.0149873	0.933426	-0.00306596	0.0226505	0.892575
cg14397394	0.00126627	0.00858659	0.88303	-0.000735683	0.0046627	0.874919	0.00955961	0.00704681	0.17769
cg14397402	-0.0063162	0.0117127	0.590795	0.000952816	0.00636022	0.88119	0.000651726	0.00961231	0.946067
cg14397416	-0.00493384	0.0131374	0.70797	0.00484354	0.0071339	0.498597	-0.00159412	0.0107816	0.882727
cg14397431	-0.00155628	0.00776178	0.841456	0.00354601	0.00421481	0.401993	-0.000282166	0.00636991	0.964748
cg14397434	-0.00276772	0.00907341	0.760915	0.0014616	0.00492705	0.767295	0.00586467	0.00744634	0.432629
cg14397500	-0.000886979	0.0095775	0.926381	0.00792592	0.00520079	0.130382	-0.000609469	0.00786003	0.938335
cg14397599	-0.0054071	0.0139461	0.698977	0.000335547	0.00757303	0.964739	0.000244404	0.0114453	0.983002
cg14397690	0.0128767	0.0132449	0.333086	0.00616576	0.00719228	0.393157	-0.0165688	0.0108698	0.130306
cg14397696	-0.00390673	0.0139504	0.779969	0.0075898	0.00757536	0.318587	-0.00233663	0.0114488	0.838657
cg14397775	-0.00553697	0.00282777	0.052754	-0.000741057	0.00153554	0.630336	0.00539654	0.00232068	0.0218841
cg14397799	-0.0152493	0.0154637	0.326231	0.0166178	0.00839712	0.0503158	0.0106771	0.0126907	0.401987
cg14397814	0.00330535	0.00683314	0.629544	0.00237185	0.00371054	0.524009	-0.00998779	0.00560779	0.0776636
cg14397820	-0.00479588	0.00689992	0.488481	-0.00126428	0.0037468	0.736436	0.00215656	0.0056626	0.704055
cg14397901	-0.0100682	0.0040635	0.0147433	0.00279915	0.00220657	0.207277	0.00898224	0.00333482	0.00817885
cg14397918	-0.00256393	0.013532	0.850072	-0.00536472	0.00734815	0.466895	-0.00857835	0.0111054	0.441504
cg14397919	0.0158127	0.0102321	0.125121	0.00379532	0.00555624	0.495996	-0.0147163	0.00839724	0.0824716
cg14397941	0.0240467	0.016467	0.147059	-0.0158188	0.0089419	0.0796553	-0.0171951	0.013514	0.20592
cg14397945	-0.00554033	0.0075569	0.465027	0.00504858	0.00410356	0.221212	0.00565779	0.00620177	0.363614
cg14398128	-0.00233257	0.00821595	0.777015	-0.000690494	0.00446143	0.877287	0.00290444	0.00674264	0.667488
cg14398214	-0.0244323	0.0096766	0.0129997	0.0124757	0.0052546	0.0193179	0.0137731	0.00794136	0.085658
cg14398228	-0.0201516	0.0128689	0.120242	0.00620503	0.00698809	0.376509	0.0116531	0.0105612	0.272266
cg14398243	0.0154446	0.00705591	0.030719	-0.00313905	0.00383151	0.414402	-0.00892775	0.00579062	0.126004
cg14398247	-0.0351318	0.074138	0.636532	-0.036541	0.0402585	0.366042	0.0679288	0.0608433	0.266661
cg14398275	0.00440657	0.00237339	0.0660359	-0.00108928	0.0012888	0.399838	-0.00165174	0.00194779	0.398274
cg14398295	-0.0683536	0.0401823	0.0917521	-0.00611262	0.0218198	0.779896	0.0763697	0.0329767	0.0224192
cg14398337	-0.0108631	0.0153175	0.479704	0.0102965	0.0083177	0.218386	0.00935139	0.0125707	0.45852
cg14398339	0.0334892	0.0265824	0.210398	-0.00385687	0.0144348	0.789821	-0.0189099	0.0218156	0.387934
cg14398342	0.0227418	0.0255879	0.376066	-0.00743074	0.0138948	0.593877	-0.0284971	0.0209994	0.177545
cg14398353	-0.00104417	0.00918656	0.909712	-0.0107154	0.0049885	0.0339056	0.00305727	0.00753919	0.685885
cg14398359	-0.0413493	0.0188262	0.0301639	0.0135494	0.010223	0.187792	0.0398013	0.0154502	0.0113176
cg14398372	0.0097019	0.012685	0.44601	-0.00975227	0.00688823	0.159663	-0.0026216	0.0104103	0.801644
cg14398390	-0.00537114	0.0100335	0.593509	0.00314888	0.00544841	0.564483	0.00472662	0.00823428	0.567128
cg14398464	-0.0175794	0.00910058	0.0559721	0.00486552	0.00494181	0.327	0.0141871	0.00746863	0.0601105
cg14398547	-0.0134274	0.00747544	0.0752074	0.00688061	0.00405932	0.0929018	0.00631269	0.00613492	0.305747
cg14398557	0.00121699	0.0179279	0.946003	0.0163197	0.00973522	0.096508	-0.0102166	0.014713	0.488898
cg14398592	-0.0119368	0.014986	0.427441	0.0103805	0.00813772	0.204783	0.0073251	0.0122987	0.552665
cg14398659	-0.00521212	0.00381991	0.175207	0.000964108	0.00207429	0.643001	0.0020143	0.00313491	0.52186
cg14398691	-0.0047238	0.0140144	0.736709	-0.00140006	0.00761014	0.854373	0.00931004	0.0115013	0.419989
cg14398724	-0.0088886	0.0150428	0.555809	0.00753241	0.00816857	0.358483	0.00259934	0.0123453	0.833626
cg14398731	0.00194557	0.00308472	0.529536	-0.000496452	0.00167507	0.767501	-0.000926176	0.00253155	0.715178
cg14398735	-3.08343e-05	0.00661582	0.99629	0.00353831	0.00359253	0.32683	-0.0010776	0.00542945	0.843041
cg14398747	-0.00240773	0.0190016	0.8994	0.000747962	0.0103182	0.942344	-0.00798135	0.0155941	0.609805
cg14398859	0.0113334	0.0165109	0.493893	-0.00625616	0.00896578	0.486786	-0.00272259	0.0135501	0.841127
cg14398876	-0.0211085	0.0120463	0.0825127	0.00928355	0.00654141	0.158669	0.0218977	0.00988615	0.028822
cg14398877	0.00367196	0.00898788	0.683668	0.00160848	0.00488061	0.742355	-0.00643335	0.00737614	0.385008
cg14398883	0.00352835	0.00600473	0.558008	-0.0068975	0.00326069	0.0366576	-0.00137284	0.00492794	0.781087
cg14398946	0.00923917	0.0146453	0.529438	-0.00691178	0.00795269	0.386678	-0.00809551	0.012019	0.502006
cg14398957	0.0176858	0.014832	0.235667	-0.00649355	0.00805408	0.421843	-0.00769508	0.0121723	0.52858
cg14398960	-0.000463642	0.0020709	0.823262	0.00179728	0.00112454	0.112859	-0.0016691	0.00169954	0.32821
cg14398963	-0.00164796	0.00624443	0.792344	-0.00631399	0.00339086	0.065263	0.00507971	0.00512466	0.323749
cg14398971	0.00134254	0.00854876	0.875497	-0.0015999	0.00464215	0.731018	-0.00364469	0.00701576	0.604456
cg14398973	0.00850669	0.00742438	0.254373	-0.00392801	0.00403159	0.332041	-0.000224555	0.00609301	0.970668
cg14398988	0.00719173	0.022106	0.74555	-0.0018891	0.012004	0.87524	0.00615831	0.0181419	0.734916
cg14399018	0.0121331	0.0178169	0.497309	0.00412266	0.00967493	0.670855	-0.0189406	0.0146219	0.197908
cg14399019	-0.00593374	0.00349558	0.0924298	-0.000575319	0.00189817	0.762393	0.00569231	0.00286874	0.049718
cg14399060	0.00115968	0.00677592	0.864423	-0.00481173	0.00367946	0.193693	0.00149945	0.00556084	0.787938
cg14399078	-0.00286094	0.00335	0.394954	0.000202049	0.00181912	0.911764	0.00258942	0.00274927	0.348329
cg14399083	-0.0117733	0.00970902	0.227873	-0.00720179	0.0052722	0.174728	0.0113332	0.00796797	0.157755
cg14399122	-0.00111615	0.00585929	0.849274	0.00143587	0.00318172	0.652671	-0.00152106	0.00480858	0.752357
cg14399134	-0.0172346	0.0181343	0.344	0.0172218	0.0098473	0.0831006	0.0164211	0.0148824	0.272265
cg14399183	0.00876039	0.0110015	0.42758	-0.00532584	0.00597407	0.374611	-0.00410247	0.00902871	0.65045
cg14399228	0.0189125	0.014043	0.180829	-0.0158827	0.00762567	0.0395883	-0.00491003	0.0115248	0.670911
cg14399271	0.0174707	0.00931819	0.063458	-0.00728266	0.00505997	0.152914	-0.00994841	0.00764722	0.196005
cg14399284	-0.010967	0.0134355	0.416108	0.00176527	0.00729575	0.809263	0.0145606	0.0110262	0.189393
cg14399313	0.00424015	0.00962218	0.660321	-0.000210699	0.00522504	0.967907	-0.00615216	0.00789669	0.437605
cg14399321	-0.00521631	0.00901159	0.563877	0.00262038	0.00489348	0.593396	0.000707871	0.0073956	0.923921
cg14399338	-0.000464902	0.00917626	0.959685	0.00391187	0.0049829	0.434106	-0.00469314	0.00753074	0.534444
cg14399369	0.00179527	0.0160543	0.911166	-0.00300965	0.00871781	0.73058	-0.0014659	0.0131754	0.911612
cg14399424	0.000997051	0.0134577	0.941075	0.00607588	0.0073078	0.407535	-0.00539998	0.0110444	0.625862
cg14399440	-0.00153579	0.00876432	0.86122	0.000815562	0.00475921	0.864252	0.000854181	0.00719267	0.905684
cg14399447	-0.0056456	0.00302493	0.064655	0.00185465	0.0016426	0.261315	0.00173738	0.00248249	0.485497
cg14399475	-0.0170012	0.00821905	0.0409367	0.0132377	0.00446311	0.00370082	0.0144723	0.00674518	0.0341052
cg14399552	-0.0041019	0.00644534	0.525829	-0.00058405	0.00349996	0.867776	0.000798413	0.00528954	0.880298
cg14399569	0.00130575	0.00625996	0.835156	0.0049219	0.00339929	0.150483	-0.00266158	0.0051374	0.605444
cg14399596	0.00199318	0.00239326	0.406746	-0.00333514	0.00129959	0.0116235	-0.000340866	0.00196409	0.862539
cg14399648	-0.00766534	0.010762	0.477814	0.00137838	0.00584402	0.813978	0.0101606	0.00883216	0.252469
cg14399768	-0.0132694	0.00998938	0.18681	0.00110457	0.00542444	0.83902	0.013472	0.00819805	0.103173
cg14399784	0.0104018	0.00781964	0.186197	0.00297474	0.00424623	0.485057	-0.00535737	0.00641739	0.405628
cg14399790	-0.0290665	0.0144863	0.0472581	0.00519764	0.00786637	0.510159	0.0196564	0.0118886	0.101103
cg14399831	-0.0246178	0.0122317	0.0465984	0.0237947	0.0066421	0.000508547	0.017583	0.0100383	0.0826322
cg14399850	-0.00343244	0.00819825	0.676267	-0.00187316	0.00445182	0.67475	0.00136513	0.00672811	0.839588
cg14399851	-0.0011259	0.00267863	0.675068	0.00132133	0.00145455	0.365647	0.000465637	0.00219829	0.832641
cg14399863	0.0011919	0.00503005	0.813132	0.00554343	0.00273142	0.0448212	-0.00426929	0.00412804	0.303303
cg14399884	-0.00157584	0.0123643	0.898816	0.00263188	0.00671405	0.69582	-0.00118962	0.0101471	0.906885
cg14399910	-0.00872073	0.019181	0.650254	0.00258422	0.0104157	0.804513	0.00208294	0.0157414	0.894971
cg14399912	-0.00645098	0.00734896	0.381961	-0.000279759	0.00399064	0.944238	0.00820475	0.00603112	0.176484
cg14399930	-0.015795	0.0271354	0.561704	0.00370458	0.0147351	0.801965	0.000153657	0.0222694	0.994507
cg14399981	-0.00575004	0.00748506	0.444013	-9.04535e-05	0.00406454	0.982285	0.00210542	0.00614281	0.732444
cg14399988	-0.00276715	0.0102691	0.788078	0.00572713	0.00557633	0.306654	0.00399372	0.0084276	0.636521
cg14400073	0.00073158	0.0136356	0.95731	-0.00334999	0.00740441	0.651849	-0.000359297	0.0111904	0.974444
cg14400079	0.000760791	0.00217905	0.727652	-0.000337873	0.00118327	0.775766	0.000393466	0.00178829	0.826261
cg14400088	-0.00940725	0.027729	0.735063	-0.00808213	0.0150574	0.592522	-0.00877804	0.0227566	0.700436
cg14400090	0.0100511	0.0144717	0.48881	-0.00863569	0.00785843	0.274208	-0.00323906	0.0118766	0.785575
cg14400118	-0.00546713	0.00297673	0.0689655	-7.64908e-05	0.00161642	0.962343	0.00518516	0.00244293	0.0360379
cg14400120	0.000481964	0.00698842	0.945142	-2.21082e-06	0.00379486	0.999536	-0.000348821	0.00573523	0.951612
cg14400149	0.00860129	0.00846354	0.311728	-0.00267895	0.00459588	0.561152	-0.0108871	0.00694583	0.119887
cg14400169	-0.0025536	0.00712787	0.720839	0.0011432	0.00387058	0.768278	0.00151494	0.00584967	0.796135
cg14400179	-0.0195762	0.0119228	0.103464	-0.000112144	0.00647434	0.986212	0.0164113	0.00978477	0.0963377
cg14400235	0.0101505	0.00689223	0.143673	-0.000986931	0.00374262	0.792504	-0.00987457	0.00565629	0.0836435
cg14400246	0.00468037	0.00662583	0.481444	0.00434133	0.00359797	0.230172	-0.00196549	0.00543766	0.718451
cg14400258	-0.00606131	0.00874802	0.489846	0.00168125	0.00475036	0.724075	0.003788	0.0071793	0.59882
cg14400292	-0.00147937	0.00252254	0.558766	1.30122e-05	0.00136979	0.992438	7.25092e-05	0.00207019	0.972123
cg14400354	0.00845042	0.0175707	0.631515	0.00345931	0.00954124	0.717627	-0.00983633	0.0144198	0.496585
cg14400389	0.000342551	0.00213714	0.872951	-0.0010766	0.00116051	0.355598	0.00035382	0.0017539	0.840498
cg14400462	0.0038949	0.00681696	0.568925	0.000586598	0.00370175	0.874381	-0.00112516	0.00559452	0.840978
cg14400498	-0.00543437	0.00467081	0.247155	-0.000109808	0.00253635	0.965546	0.00301429	0.00383323	0.433349
cg14400528	-0.00106264	0.00700862	0.879766	-0.00312221	0.00380583	0.413776	0.00359862	0.00575181	0.532841
cg14400541	-0.0040385	0.00497533	0.418714	0.00204936	0.00270171	0.44975	0.00421516	0.00408314	0.30418
cg14400631	-0.000544186	0.0033815	0.872444	-0.00153371	0.00183623	0.405388	0.000542389	0.00277512	0.845404
cg14400672	-0.0080155	0.0110424	0.469452	0.00877926	0.00599626	0.146013	0.00948275	0.00906225	0.29767
cg14400718	-0.00931528	0.00826564	0.2622	-0.00492633	0.00448842	0.274791	0.00508297	0.00678342	0.455262
cg14400763	-0.0200194	0.00850507	0.0203569	0.0160833	0.00461843	0.000714014	0.0116968	0.00697991	0.096621
cg14400768	0.0450359	0.0208128	0.0326383	-0.0185235	0.0113018	0.104072	-0.0421309	0.0170806	0.0151833
cg14400821	-0.00302484	0.015453	0.845171	-0.0109161	0.0083913	0.196016	0.00911174	0.0126819	0.473983
cg14400868	0.013431	0.00857748	0.120257	-0.00449641	0.00465775	0.336481	-0.00300922	0.00703934	0.669861
cg14400871	-0.0032236	0.00239064	0.18029	0.000194433	0.00129817	0.881216	0.00338504	0.00196194	0.0872719
cg14400877	0.00999318	0.00659604	0.132634	-0.00711987	0.00358179	0.0493188	-0.00393984	0.00541321	0.468271
cg14400886	-0.00126867	0.00278143	0.649202	-0.000257793	0.00151038	0.864788	0.000502537	0.00228266	0.826159
cg14400903	-0.00386837	0.00829521	0.641896	0.0058956	0.00450447	0.193319	0.00166469	0.00680769	0.807275
cg14400946	-0.0023213	0.00693094	0.738324	0.00860608	0.00376365	0.0241316	0.00298546	0.00568806	0.600734
cg14400950	-0.00187215	0.0211184	0.929521	0.00646207	0.0114677	0.574241	-0.0170935	0.0173314	0.326163
cg14400967	-0.00606203	0.0122938	0.622927	0.00263994	0.00667579	0.693276	0.00692503	0.0100892	0.493918
cg14401036	0.00248416	0.00891944	0.781143	0.000814862	0.00484344	0.866703	0.00559413	0.00731998	0.446368
cg14401042	0.012508	0.0175787	0.478252	-0.0239732	0.00954558	0.0134763	0.00487696	0.0144264	0.735964
cg14401140	-0.00956423	0.0088293	0.281072	0.00680022	0.0047945	0.158919	0.00567293	0.007246	0.435365
cg14401186	-0.00995658	0.017782	0.576669	0.00710936	0.00965598	0.463136	0.0202571	0.0145932	0.167907
cg14401225	0.00271691	0.00832279	0.74471	-0.000444871	0.00451945	0.921766	-0.00113257	0.00683032	0.868607
cg14401309	-0.0132417	0.0158347	0.404832	0.00906011	0.0085986	0.294342	0.0037027	0.0129952	0.776235
cg14401311	-0.046453	0.0167524	0.006527	0.0174917	0.0090969	0.0570878	0.039596	0.0137483	0.00477992
cg14401316	0.000163939	0.0103872	0.987436	0.000254452	0.00564049	0.9641	0.00499634	0.00852457	0.559002
cg14401320	-0.00769624	0.00802235	0.339486	-0.00398307	0.00435631	0.362547	0.00830754	0.00658376	0.209681
cg14401334	-0.024599	0.0225493	0.277701	0.0127908	0.0122447	0.298498	0.0034596	0.0185056	0.852046
cg14401372	0.00178134	0.00278084	0.523129	0.00121411	0.00151005	0.423122	-0.00465694	0.00228217	0.0436873
cg14401395	0.00174823	0.0129493	0.892854	-0.00254566	0.00703172	0.718028	-0.0017718	0.0106272	0.867893
cg14401451	-0.00197869	0.00667082	0.767317	0.000510538	0.00362239	0.888176	0.00396256	0.00547458	0.470719
cg14401454	-0.0156864	0.0122735	0.203912	-0.0063044	0.00666474	0.346256	0.0132867	0.0100725	0.189873
cg14401466	-0.000947041	0.00317777	0.76625	0.000668811	0.0017256	0.699074	-0.000316231	0.00260792	0.903708
cg14401476	-0.00690172	0.00695038	0.32289	-0.00227323	0.0037742	0.548209	0.0096939	0.00570401	0.0920536
cg14401494	0.000443927	0.00282664	0.875492	0.00105676	0.00153492	0.4926	-0.00269046	0.00231976	0.24864
cg14401496	0.00158243	0.00992589	0.873627	-0.00304505	0.00538996	0.57326	0.00117556	0.00814594	0.885518
cg14401580	0.00207384	0.00646248	0.748891	0.0052155	0.00350926	0.140084	-0.00121563	0.0053036	0.819132
cg14401583	0.000601	0.0115094	0.95845	0.00686342	0.00624986	0.274528	-0.0029523	0.00944552	0.755206
cg14401592	0.00688603	0.0138433	0.61988	-0.00255293	0.00751719	0.734796	-0.0143626	0.0113608	0.208825
cg14401613	0.00726481	0.0124384	0.560374	-0.00921046	0.00675431	0.175464	-0.00463632	0.0102079	0.650588
cg14401614	-0.0132902	0.00866233	0.12784	0.00159907	0.00470383	0.734542	0.00253991	0.00710897	0.721565
cg14401623	-0.00254209	0.0166638	0.879031	-0.00949572	0.00904879	0.296298	-0.000490817	0.0136756	0.971435
cg14401624	0.000750791	0.00575779	0.896492	-0.00482931	0.0031266	0.125318	-0.00662521	0.00472528	0.163708
cg14401717	-0.00903853	0.01167	0.44029	0.00215587	0.00633704	0.734354	0.00832043	0.00957727	0.386866
cg14401746	-0.0137615	0.0290408	0.636533	0.00115219	0.0157698	0.941888	0.0072575	0.0238331	0.761312
cg14401749	0.00919797	0.028911	0.750976	-0.000912736	0.0156993	0.953744	-0.0332986	0.0237266	0.163306
cg14401833	0.135944	0.134704	0.315094	-0.0480148	0.0731473	0.51293	-0.0468541	0.110549	0.672516
cg14401837	0.0057658	0.0112667	0.609848	-0.00556126	0.00611807	0.365343	-0.00110575	0.00924634	0.905028
cg14401897	0.0164187	0.0101571	0.108855	-0.000890375	0.00551549	0.87205	-0.0197226	0.00833565	0.0197285
cg14401904	-0.00603889	0.0142519	0.672594	0.00463879	0.0077391	0.550141	0.00111191	0.0116962	0.924436
cg14401958	0.000836333	0.00847159	0.921539	0.00356699	0.00460025	0.439772	0.000641533	0.00695243	0.926648
cg14402017	0.00520741	0.0146242	0.722461	-0.00388846	0.00794123	0.625353	-0.00777644	0.0120017	0.518371
cg14402031	0.00323405	0.0101396	0.750367	-0.00224337	0.00550601	0.684477	0.00063313	0.00832133	0.93949
cg14402081	0.0141003	0.0109865	0.202043	0.00181149	0.00596592	0.761976	-0.00843012	0.0090164	0.351849
cg14402125	0.00477079	0.0085883	0.579681	-0.00162682	0.00466363	0.727883	-0.00264405	0.00704822	0.708281
cg14402194	-0.00292517	0.00898595	0.745401	-0.00429871	0.00487956	0.380258	0.00327266	0.00737456	0.658075
cg14402213	-0.00484549	0.00783615	0.537623	-0.00489158	0.00425519	0.25282	0.0085258	0.00643094	0.18767
cg14402217	-0.00397154	0.00296863	0.183709	-0.00102359	0.00161203	0.526765	0.00396025	0.00243628	0.106911
cg14402224	-0.00726967	0.0108922	0.505904	0.00647516	0.00591472	0.276016	-0.00125099	0.00893901	0.888958
cg14402326	-0.00206274	0.00211141	0.330739	0.000174757	0.00114654	0.879134	0.00149859	0.00173279	0.389007
cg14402385	0.0120922	0.00896874	0.180344	-0.00206364	0.00487022	0.672593	-0.00905895	0.00736044	0.221037
cg14402406	-0.0111418	0.0128635	0.38829	0.0105586	0.00698514	0.13351	0.0032187	0.0105568	0.761022
cg14402472	0.00360227	0.0070129	0.608518	-0.00214801	0.00380815	0.573864	0.00255206	0.00575532	0.658328
cg14402529	0.0128661	0.011325	0.258393	-0.00553837	0.00614973	0.369775	-0.00871344	0.00929419	0.350548
cg14402530	-0.0128499	0.013989	0.360329	0.00707198	0.0075963	0.353904	-0.000361583	0.0114804	0.974931
cg14402562	0.00804222	0.00827213	0.333081	-0.0028459	0.00449194	0.527685	-0.00223451	0.00678874	0.742669
cg14402591	-0.0120491	0.0147588	0.416035	-0.00162586	0.00801432	0.839612	0.00973443	0.0121122	0.423309
cg14402695	0.00139921	0.00778472	0.857689	-0.00143282	0.00422727	0.735296	0.00152343	0.00638874	0.811971
cg14402856	-0.0118889	0.0118307	0.317144	0.0124004	0.00642433	0.0561543	0.00575726	0.00970919	0.554418
cg14402917	-0.0240235	0.0162952	0.143264	0.0071284	0.00884862	0.422215	0.00566136	0.0133731	0.672874
cg14402948	-0.00313989	0.0104331	0.764018	0.00976946	0.00566539	0.0874428	-0.0014392	0.0085622	0.866823
cg14402950	0.00472267	0.0174939	0.787696	0.00132638	0.00949954	0.889211	-0.0119665	0.0143568	0.406365
cg14402955	-0.00795025	0.0079238	0.3179	-0.00301181	0.00430279	0.485425	0.0119549	0.00650287	0.0687018
cg14403020	-0.0148356	0.0088678	0.0971742	0.00638783	0.0048154	0.187408	0.0116619	0.0072776	0.111928
cg14403090	0.00981361	0.0155483	0.52924	-0.00133227	0.00844308	0.874908	-0.00175225	0.0127602	0.891027
cg14403099	-0.0367886	0.0145958	0.0131537	0.0120469	0.00792582	0.131391	0.0104139	0.0119784	0.386529
cg14403130	-0.00195459	0.00448548	0.663865	-0.00516391	0.00243571	0.0362472	0.00239787	0.00368113	0.51615
cg14403146	-0.00659681	0.0101974	0.519037	0.00154208	0.0055374	0.781163	0.00823255	0.00836876	0.32741
cg14403169	-0.0153806	0.00661804	0.0219602	0.00363655	0.00359374	0.313801	0.0113467	0.00543127	0.039002
cg14403184	0.00180463	0.00508886	0.72355	-0.00266676	0.00276336	0.336639	-0.00280029	0.00417631	0.503933
cg14403224	0.0126935	0.011203	0.259657	-0.00574225	0.00608345	0.347282	-0.0149913	0.00919401	0.105845
cg14403241	0.00833151	0.00635996	0.192927	-0.00290658	0.00345359	0.401831	-0.000970886	0.00521947	0.852778
cg14403309	0.00183141	0.0125397	0.884149	-0.0119918	0.00680929	0.0810025	0.0056458	0.010291	0.584381
cg14403327	0.0381874	0.0214748	0.0781267	-0.0139185	0.0116613	0.235214	-0.0333168	0.0176239	0.0613308
cg14403398	-0.000978521	0.00279425	0.726865	0.000331623	0.00151734	0.827401	-0.000210764	0.00229318	0.926937
cg14403400	0.00240305	0.0105754	0.820667	-0.002884	0.00574268	0.616527	0.00497738	0.00867901	0.567479
cg14403410	0.00235131	0.00674995	0.728247	-0.00136772	0.00366537	0.709757	0.00614219	0.00553953	0.269938
cg14403516	0.0142985	0.023305	0.540788	-0.0211533	0.0126551	0.0974601	-0.00647381	0.0191258	0.735643
cg14403541	0.0196623	0.0123335	0.113758	-0.00737098	0.00669737	0.273483	-0.0139465	0.0101219	0.171044
cg14403574	0.0134764	0.0104233	0.19875	-0.00259802	0.00566007	0.647134	-0.0106348	0.00855415	0.216427
cg14403583	-0.00966258	0.0110452	0.383578	-0.00750965	0.00599779	0.213201	0.00229829	0.00906456	0.800319
cg14403603	0.000182551	0.0152395	0.990464	-0.00314185	0.00827535	0.704928	-0.00419861	0.0125067	0.73773
cg14403634	0.00378876	0.0183347	0.83667	-0.000793142	0.00995611	0.936649	-0.00205983	0.0150468	0.891364
cg14403642	-0.00389944	0.00772909	0.614909	0.000635856	0.00419706	0.879859	-7.24674e-05	0.00634308	0.990905
cg14403690	0.00700171	0.0156129	0.654706	0.000629284	0.00847814	0.940967	-0.00184293	0.0128131	0.885897
cg14403705	0.0158822	0.0103111	0.126358	-0.00113353	0.00559912	0.839941	-0.0103372	0.00846204	0.224471
cg14403741	-0.00417916	0.0186244	0.822868	0.0134497	0.0101134	0.186308	0.00939914	0.0152846	0.539862
cg14403762	-0.044542	0.0423084	0.294742	0.0178009	0.0229743	0.44011	0.0441224	0.0347215	0.206498
cg14403776	-0.00260982	0.0135822	0.847978	-0.00152901	0.00737539	0.83615	0.00893932	0.0111466	0.424293
cg14403790	0.0103791	0.0144141	0.473013	-0.00687141	0.00782716	0.381915	-0.00975091	0.0118293	0.411552
cg14403852	-0.00194899	0.0085138	0.819355	0.00113726	0.00462317	0.806147	0.0031601	0.00698708	0.651959
cg14403906	0.0149905	0.00973996	0.126658	-0.00434877	0.005289	0.412726	-0.00767866	0.00799335	0.338845
cg14403974	0.00287572	0.011253	0.798775	-0.00391753	0.00611062	0.52279	-0.0066967	0.00923508	0.469907
cg14404008	-0.042127	0.0129124	0.00147115	0.00795414	0.00701169	0.259088	0.0212668	0.0105969	0.0472139
cg14404064	-0.0201378	0.0189507	0.290271	-0.000151533	0.0102906	0.988278	0.0161479	0.0155524	0.301411
cg14404146	-0.0154357	0.015787	0.330344	-0.00442256	0.00857268	0.606967	0.016903	0.012956	0.194738
cg14404158	-0.000312334	0.00344492	0.927924	0.00117601	0.00187066	0.530874	-0.00210404	0.00282716	0.458328
cg14404164	-0.00327987	0.00944836	0.729152	-0.0106304	0.00513066	0.0406103	0.0134295	0.00775405	0.0860888
cg14404298	-0.0138109	0.0137003	0.315632	0.00586258	0.00743952	0.432373	0.00821068	0.0112435	0.466783
cg14404301	0.00495589	0.014599	0.734904	-0.0116709	0.00792754	0.143822	0.00153938	0.011981	0.898
cg14404315	-0.00232441	0.00762991	0.761212	0.00464039	0.0041432	0.265153	0.00626761	0.00626169	0.31905
cg14404316	-0.00442413	0.0116568	0.705026	0.00717144	0.00632991	0.259701	0.000460948	0.00956649	0.961657
cg14404318	-0.0314731	0.0151699	0.0403469	0.0177478	0.00823758	0.0333834	0.0186258	0.0124496	0.137491
cg14404375	-0.0034008	0.0100473	0.735648	0.000762874	0.00545589	0.889053	0.00927981	0.00824558	0.262857
cg14404389	0.0238638	0.0130194	0.0695167	-0.0110971	0.00706982	0.119369	-0.0173633	0.0106847	0.107012
cg14404443	-0.00370484	0.00841184	0.660489	-0.003574	0.00456781	0.435642	0.00889734	0.0069034	0.20016
cg14404466	0.0155923	0.0240796	0.518638	-0.00779541	0.0130757	0.552284	-0.0129788	0.0197616	0.512699
cg14404470	0.0108068	0.00768685	0.162577	-0.000181718	0.00417412	0.965354	-0.00258906	0.00630841	0.6823
cg14404481	-0.0141157	0.0165067	0.394326	0.0183656	0.00896346	0.0428477	0.0142997	0.0135466	0.293469
cg14404577	0.00943349	0.00636511	0.141183	-0.00282206	0.00345639	0.415992	-0.00420856	0.0052237	0.422173
cg14404727	-0.00594214	0.0113098	0.600366	0.0128226	0.00614148	0.039118	0.00724377	0.00928173	0.436812
cg14404743	-0.0204584	0.0273061	0.45532	0.00242323	0.0148278	0.870484	0.00778763	0.0224095	0.728868
cg14404746	-0.00489987	0.00465487	0.294816	-0.00247319	0.00252769	0.330004	0.0049455	0.00382014	0.198174
cg14404763	0.0189386	0.0111689	0.0927804	-0.00879101	0.00606497	0.150051	-0.0206798	0.00916608	0.0260402
cg14404807	-0.00785943	0.0119014	0.510392	0.00353341	0.00646271	0.585666	0.00450606	0.0097672	0.645461
cg14404812	0.0109609	0.00787097	0.166557	-0.00304387	0.0042741	0.477869	-0.0129974	0.00645952	0.0466507
cg14404842	-0.0231535	0.015104	0.128162	0.000881461	0.00820178	0.91461	0.012399	0.0123955	0.31937
cg14404887	0.00530571	0.00908044	0.560214	0.00447673	0.00493087	0.365917	0.00579444	0.0074521	0.438499
cg14404930	0.00389554	0.0168816	0.817933	-0.00603408	0.00916706	0.511763	0.00225289	0.0138543	0.871122
cg14404962	0.00824791	0.00777443	0.291058	-0.00267679	0.00422168	0.527359	-0.00392613	0.00638029	0.539593
cg14404980	-0.0125052	0.00895754	0.165511	0.00685379	0.00486413	0.161642	0.00579953	0.00735125	0.431857
cg14404992	-0.0137553	0.011538	0.235761	0.0103118	0.0062654	0.102652	0.00484095	0.00946899	0.610206
cg14405088	-0.0160778	0.00805948	0.0485273	0.00300279	0.00437647	0.494079	0.0148852	0.00661423	0.0264073
cg14405103	0.0364592	0.0267655	0.175926	0.0119241	0.0145342	0.413753	-0.0356077	0.0219658	0.10787
cg14405105	-0.000645213	0.00731692	0.929893	-0.00260488	0.00397324	0.513447	0.00255385	0.00600482	0.671449
cg14405183	0.0177951	0.0161573	0.273142	-0.00883873	0.00877375	0.31595	0.00158886	0.0132599	0.904841
cg14405194	-0.0229106	0.0132094	0.0856455	-0.00244577	0.00717299	0.733777	0.0132283	0.0108407	0.224979
cg14405197	-0.00371289	0.0110265	0.736967	-0.00256507	0.00598764	0.669202	0.00300407	0.00904922	0.740543
cg14405266	0.00386216	0.0036636	0.294102	0.000129132	0.00198941	0.948364	-0.00340753	0.00300663	0.259536
cg14405300	0.0117523	0.00900397	0.194535	-0.00842805	0.00488934	0.0875607	-0.00688625	0.00738934	0.35342
cg14405341	-0.00290826	0.00860033	0.73589	0.0005614	0.00467016	0.904536	-0.000895943	0.00705809	0.899221
cg14405343	-0.00289315	0.0169177	0.864527	-0.00658483	0.00918665	0.475028	0.00917514	0.0138839	0.510093
cg14405344	0.0116281	0.00902751	0.200425	-0.00808537	0.00490213	0.101927	-0.00141864	0.00740866	0.848499
cg14405369	-0.00711892	0.0085919	0.409146	-0.00374899	0.00466558	0.423394	0.0100674	0.00705117	0.156194
cg14405385	-0.00776932	0.0072246	0.28455	0.00467697	0.00392311	0.235765	0.00503545	0.00592906	0.397568
cg14405435	0.00760098	0.009286	0.414818	0.00869994	0.00504249	0.0872771	-0.00648167	0.0076208	0.396882
cg14405439	0.000888191	0.00917488	0.923056	-0.0108866	0.00498215	0.0310018	-0.00277098	0.00752961	0.713572
cg14405448	-0.0049849	0.0124566	0.689799	-0.00699272	0.0067642	0.303504	0.00741103	0.0102228	0.470023
cg14405528	-0.00327532	0.00873842	0.708517	-0.00884005	0.00474515	0.0651347	0.00503035	0.00717142	0.484507
cg14405553	-0.00476477	0.0113178	0.674579	0.000119887	0.00614582	0.984472	-0.00188396	0.00928828	0.839641
cg14405592	-0.00739035	0.00965415	0.445607	-0.000246982	0.0052424	0.962509	-0.00126359	0.00792293	0.873579
cg14405603	-0.0245382	0.0187129	0.192487	0.00370063	0.0101615	0.716422	0.0205623	0.0153573	0.183353
cg14405625	0.00409036	0.0165824	0.805624	-0.00350574	0.00900457	0.697786	-0.00660134	0.0136088	0.628584
cg14405722	-0.00228101	0.00716562	0.750841	0.000139683	0.00389108	0.971429	-0.000494856	0.00588066	0.93309
cg14405753	0.00100999	0.0050923	0.843147	0.00125927	0.00276523	0.649724	0.000324681	0.00417913	0.938215
cg14405768	0.00665469	0.0085908	0.44022	0.000127968	0.00466498	0.978165	-0.00770442	0.00705027	0.276876
cg14405771	0.000306651	0.0218214	0.988813	0.0134347	0.0118495	0.259351	0.00825838	0.0179083	0.645602
cg14405813	-0.00443619	0.00790634	0.575875	-0.00460317	0.00429331	0.285988	0.00705842	0.00648854	0.279049
cg14405815	0.012329	0.0118481	0.300346	0.00011873	0.00643376	0.98531	-0.00775421	0.00972345	0.426893
cg14405825	-0.0112857	0.0113975	0.324252	-0.00545856	0.00618906	0.379717	0.0144151	0.00935363	0.126158
cg14405839	0.00356684	0.0102517	0.72856	-0.00364525	0.00556688	0.513957	0.000882001	0.00841332	0.916699
cg14405873	0.000215389	0.00231986	0.926195	0.00164878	0.00125973	0.193318	0.000617505	0.00190385	0.746293
cg14405918	0.00372158	0.00844566	0.660332	0.00197095	0.00458617	0.668211	-0.00276989	0.00693116	0.690205
cg14405924	5.62204e-05	0.00500917	0.991065	0.00132772	0.00272008	0.626438	-0.00127752	0.0041109	0.756569
cg14405934	0.00861617	0.0144193	0.551373	-0.00347165	0.00782999	0.658362	-0.0115416	0.0118336	0.331537
cg14405996	0.00853831	0.00358687	0.0190122	-0.00179727	0.00194775	0.358161	-0.00682712	0.00294366	0.0222276
cg14406005	0.0104783	0.0084692	0.21864	0.00187464	0.00459895	0.684342	-0.00893417	0.00695048	0.201351
cg14406031	0.026808	0.0284884	0.348758	-0.0110306	0.0154698	0.477328	-0.0229588	0.0233797	0.328258
cg14406043	0.0295205	0.0176684	0.0976023	0.00846873	0.00959431	0.379332	-0.018989	0.0145	0.193064
cg14406134	-0.00133321	0.00400079	0.739591	-0.00122747	0.00217251	0.573224	-0.000607844	0.00328335	0.853469
cg14406138	0.00195712	0.00236679	0.410078	-0.000180002	0.00128521	0.888872	-0.0012567	0.00194237	0.518984
cg14406157	0.0154471	0.0182529	0.399234	-0.0141645	0.00991172	0.155818	-0.00626741	0.0149798	0.676476
cg14406216	0.0116894	0.0122314	0.341324	0.012055	0.00664188	0.0722487	-0.00679376	0.010038	0.49995
cg14406224	-0.0220063	0.0177796	0.218453	0.0137758	0.00965471	0.156456	0.0192649	0.0145913	0.189476
cg14406226	0.00148216	0.0214329	0.944993	0.00807961	0.0116385	0.489013	0.00370155	0.0175895	0.833713
cg14406256	-0.00318438	0.0122444	0.795298	0.000594486	0.00664898	0.928919	-0.00826923	0.0100487	0.412337
cg14406258	0.0131514	0.00966737	0.176487	-0.00772879	0.00524958	0.143804	-0.0156366	0.00793378	0.0512482
cg14406401	0.0184475	0.0134629	0.173399	-0.00307576	0.00731063	0.674777	-0.0150333	0.0110487	0.176407
cg14406419	-0.0206063	0.0216911	0.344201	0.0115766	0.0117787	0.327843	0.0154525	0.0178014	0.387257
cg14406437	0.00807705	0.00570277	0.159502	0.0028866	0.00309672	0.353302	-0.00476312	0.00468013	0.311038
cg14406501	-0.00232919	0.0178229	0.896263	-0.0109497	0.0096782	0.260357	0.0159039	0.0146268	0.279276
cg14406681	-0.00622446	0.0194389	0.749419	-0.00140752	0.0105557	0.894166	0.00718845	0.015953	0.653164
cg14406727	-0.00992863	0.0156081	0.52602	0.00794204	0.00847554	0.350783	0.0232095	0.0128092	0.0727247
cg14406814	0.00859272	0.00971457	0.378345	-0.00351957	0.00527521	0.506048	-0.00305675	0.00797252	0.702155
cg14406859	0.00573018	0.0168982	0.73518	-0.0162235	0.00917606	0.0798295	-0.000647227	0.0138679	0.96286
cg14406866	-0.00225487	0.00816938	0.783055	0.00197635	0.00443615	0.656826	0.00262915	0.00670442	0.695705
cg14406878	0.0101442	0.00934573	0.280103	0.00612717	0.00507493	0.22989	-0.0101238	0.00766982	0.189592
cg14406890	-0.00111733	0.00280076	0.690713	-0.000113793	0.00152087	0.940493	0.00152851	0.00229852	0.507443
cg14407055	0.0454946	0.0212652	0.0346148	0.00750121	0.0115475	0.517305	-0.031662	0.0174519	0.072365
cg14407075	0.00203909	0.0070013	0.771413	-0.00330805	0.00380185	0.386131	0.0046585	0.0057458	0.419251
cg14407099	-0.0114291	0.00822692	0.167569	0.00541439	0.00446739	0.228117	0.00867878	0.00675164	0.201341
cg14407100	0.0679707	0.0421575	0.109761	-0.0240565	0.0228924	0.295629	-0.0410508	0.0345976	0.237974
cg14407105	0.0241889	0.0142749	0.0929995	-0.00572916	0.00775158	0.461423	-0.0241673	0.0117151	0.0414746
cg14407108	0.00617997	0.00779763	0.429749	0.00327171	0.00423428	0.441373	-0.00500857	0.00639934	0.435503
cg14407166	-0.00662248	0.00815144	0.418299	0.00168545	0.0044264	0.704107	0.00273828	0.00668969	0.683095
cg14407177	-0.00734157	0.00902193	0.417547	0.00543388	0.0048991	0.26978	0.00156498	0.00740408	0.832992
cg14407184	0.00318628	0.0111081	0.774773	-0.00779822	0.00603196	0.198783	0.00376183	0.00911619	0.680664
cg14407241	0.0110718	0.0101173	0.276194	-0.00817238	0.00549388	0.139733	-0.0105434	0.00830299	0.206825
cg14407304	0.00282512	0.00764177	0.712321	-0.00417844	0.00414964	0.316174	0.00177032	0.00627142	0.778257
cg14407328	0.0110944	0.0221449	0.617378	0.00435342	0.0120251	0.718027	-0.00264216	0.0181738	0.884674
cg14407341	-0.0027965	0.00333072	0.402949	4.13744e-05	0.00180865	0.981791	0.00204943	0.00273344	0.454997
cg14407437	-0.00668975	0.00327596	0.0435364	0.00172495	0.00177892	0.334341	0.00183013	0.00268851	0.497477
cg14407666	0.00930636	0.0106106	0.382353	-0.000920711	0.00576176	0.873334	-0.00663529	0.00870785	0.447697
cg14407667	-0.00733399	0.00534748	0.173015	-0.00219297	0.00290379	0.451738	0.00463999	0.00438855	0.292693
cg14407698	-0.00173523	0.00211583	0.413922	-0.00223949	0.00114894	0.0538201	0.00243392	0.00173641	0.163823
cg14407719	-0.0130967	0.0201766	0.517625	-0.00201125	0.0109563	0.854689	0.00475449	0.0165585	0.77455
cg14407819	-0.00497588	0.00663366	0.454799	-0.00269066	0.00360222	0.456691	0.00496663	0.00544409	0.363607
cg14407829	0.000750232	0.0123304	0.951594	-0.00489216	0.00669569	0.466551	0.00117746	0.0101193	0.907581
cg14407840	0.0250828	0.0157495	0.114117	-0.0254229	0.00855231	0.00362792	-0.0113157	0.0129252	0.383224
cg14407862	0.0195635	0.0107562	0.071662	-0.0130714	0.00584085	0.0272408	-0.0109413	0.00882738	0.217809
cg14407883	-0.008043	0.00444932	0.0733877	0.00192597	0.00241608	0.427081	0.00270785	0.00365146	0.459922
cg14407987	-0.001835	0.00966221	0.849725	0.00473177	0.00524678	0.369111	-3.60997e-06	0.00792955	0.999638
cg14408059	0.00417824	0.00629152	0.508011	-0.000666528	0.00341642	0.845678	-0.00344448	0.0051633	0.5061
cg14408081	0.00719077	0.00705703	0.310462	0.00197509	0.00383211	0.607305	-0.000638724	0.00579154	0.912384
cg14408121	0.0153043	0.0192944	0.429371	0.00467773	0.0104773	0.65614	-0.00796055	0.0158345	0.616156
cg14408173	-0.00112273	0.0072961	0.877985	0.00106156	0.00396194	0.789248	-0.00440967	0.00598774	0.463025
cg14408224	-0.00100909	0.00761484	0.894818	0.000540019	0.00413502	0.896333	0.00203802	0.00624932	0.744954
cg14408250	0.0188073	0.0104518	0.0746916	-0.0039143	0.00567555	0.49185	-0.0109219	0.00857755	0.205591
cg14408262	-0.00592203	0.0193839	0.760553	0.00105288	0.0105258	0.920504	0.00893209	0.0159079	0.575607
cg14408266	0.00561133	0.0116022	0.629601	0.00382389	0.00630026	0.54514	0.00292154	0.00952169	0.759553
cg14408272	-0.0258207	0.020784	0.216754	0.0152694	0.0112861	0.17885	0.0179551	0.0170569	0.294804
cg14408282	0.0459364	0.0208952	0.030014	-0.0224754	0.0113465	0.0501084	-0.0205321	0.0171482	0.233752
cg14408339	0.00962744	0.0130139	0.461009	-0.00446516	0.00706682	0.528797	-0.00965246	0.0106802	0.368092
cg14408356	-0.0123359	0.0155434	0.429114	0.0208868	0.0084404	0.0148642	0.0088408	0.0127561	0.489731
cg14408367	-0.010841	0.0086339	0.211908	0.00510877	0.00468839	0.278242	0.00373449	0.00708564	0.59922
cg14408412	0.0298798	0.023895	0.213785	-0.00361608	0.0129755	0.78101	-0.0460152	0.0196101	0.0207407
cg14408416	-0.00245362	0.00331374	0.460612	0.00221442	0.00179943	0.221089	-0.000650177	0.00271951	0.811489
cg14408428	-0.0298781	0.0215334	0.168086	-0.0020665	0.0116931	0.860047	0.0241367	0.0176719	0.174782
cg14408447	0.00274034	0.0208981	0.895913	0.0163852	0.0113481	0.151617	0.00505199	0.0171505	0.76888
cg14408465	0.000683325	0.00189813	0.719539	-0.000549422	0.00103073	0.595079	-0.000681451	0.00155775	0.662637
cg14408467	-0.00538134	0.00463469	0.248115	0.00455913	0.00251674	0.0727879	0.00105368	0.00380358	0.782282
cg14408505	-0.00226955	0.0031645	0.474776	0.000969267	0.00171839	0.573864	0.00149729	0.00259703	0.565429
cg14408605	-0.00872544	0.0100162	0.385577	-0.00609916	0.00543899	0.264569	0.00836147	0.00822003	0.311287
cg14408642	-0.000477666	0.0155071	0.975482	0.0036398	0.00842068	0.66641	-0.000916347	0.0127263	0.942729
cg14408679	-0.00640026	0.00695098	0.359185	0.00202554	0.00377453	0.592604	0.000416007	0.00570451	0.941997
cg14408723	-0.0124951	0.00881691	0.159258	0.00163547	0.00478777	0.733309	0.00604744	0.00723583	0.4051
cg14408736	-0.0175824	0.0202305	0.386684	0.0157164	0.0109856	0.155369	0.0147438	0.0166027	0.376461
cg14408738	0.022047	0.0141596	0.122333	-0.00664866	0.00768894	0.389083	-0.0134027	0.0116204	0.251257
cg14408814	-0.00838528	0.00291463	0.00482382	0.00025462	0.0015827	0.872486	0.00502094	0.00239197	0.0380974
cg14408823	-0.00155589	0.0116627	0.894115	-0.000164928	0.0063331	0.979271	-0.000171541	0.00957131	0.985733
cg14408831	-0.0485744	0.097352	0.618807	-0.0953378	0.0528642	0.0740553	0.0539073	0.0798945	0.501262
cg14408900	0.00271396	0.00445665	0.543801	-0.000268836	0.00242006	0.91175	-0.00238216	0.00365747	0.516202
cg14408927	0.0479434	0.0164023	0.00420959	-0.0257134	0.00890678	0.00468393	-0.0361978	0.013461	0.00828003
cg14408938	-0.000966494	0.00780477	0.901673	-0.00190474	0.00423815	0.654007	-0.00025315	0.00640519	0.968545
cg14408969	0.00113916	0.00214563	0.596543	-0.000128001	0.00116512	0.91272	-0.000479511	0.00176087	0.78589
cg14408990	-0.00114122	0.0135787	0.933173	0.00550225	0.00737351	0.457127	-0.00476694	0.0111437	0.669655
cg14408997	-0.0426483	0.0264458	0.109681	0.00493606	0.0143606	0.731712	0.0304763	0.0217034	0.163071
cg14409023	0.000592647	0.00372609	0.873918	-0.00253935	0.00202334	0.212128	0.0011716	0.00305791	0.702358
cg14409024	0.0494886	0.0205887	0.0179031	-0.0208226	0.0111801	0.065205	-0.0214781	0.0168967	0.206359
cg14409029	-0.0401667	0.0301094	0.18495	0.0218711	0.01635	0.183759	0.0288335	0.02471	0.245785
cg14409083	0.0157323	0.0118967	0.188776	-0.00502036	0.00646016	0.438752	-0.0174511	0.00976334	0.0766245
cg14409166	-0.00847032	0.0157174	0.591036	0.00426593	0.0085349	0.618199	0.0119256	0.0128989	0.357228
cg14409249	0.00690949	0.00956356	0.471532	0.000582286	0.00519321	0.910929	-0.000111754	0.00784859	0.988665
cg14409406	-0.00605131	0.00647217	0.35185	0.00364985	0.00351453	0.301312	0.00555901	0.00531156	0.297584
cg14409414	0.00221629	0.00412872	0.59249	-0.00145375	0.00224198	0.518064	-0.00302381	0.00338835	0.374118
cg14409461	-0.00110055	0.00987034	0.911422	0.00242196	0.0053598	0.652249	-0.00442414	0.00810036	0.586058
cg14409507	-0.0031698	0.00716635	0.659128	0.00428778	0.00389148	0.272937	0.00526108	0.00588125	0.37298
cg14409625	0.00457592	0.00941438	0.627894	-0.000200956	0.00511221	0.968715	0.00330217	0.00772616	0.669923
cg14409701	0.013662	0.0133871	0.309713	-0.0248977	0.00726948	0.000865157	-0.00747344	0.0109865	0.497782
cg14409746	0.00142368	0.0077969	0.855452	-0.0020079	0.00423388	0.636264	-0.00364412	0.00639873	0.570174
cg14409823	-0.00354925	0.00371363	0.341301	-2.17117e-05	0.00201658	0.991429	0.00280745	0.00304769	0.358976
cg14409866	-0.00120576	0.00282543	0.670394	-0.000298456	0.00153427	0.846122	0.00330217	0.00231877	0.157246
cg14409919	-0.0091046	0.00999674	0.364415	0.0070047	0.00542844	0.199628	-0.00229786	0.00820409	0.779936
cg14409940	-0.00637893	0.0120663	0.598109	0.00321662	0.00655227	0.624463	0.00631319	0.00990255	0.525103
cg14409941	0.00455073	0.00431667	0.294091	0.000338993	0.00234404	0.885276	-0.00128965	0.00354259	0.716526
cg14409958	0.00617912	0.00966262	0.523835	-0.0042959	0.005247	0.414709	-0.00657271	0.00792988	0.408983
cg14409987	-0.00151533	0.0112648	0.893238	-0.00344822	0.00611703	0.5741	-0.00189898	0.00924476	0.83763
cg14410016	-0.00492457	0.00863256	0.569526	0.00514482	0.00468766	0.274809	-0.00147101	0.00708454	0.835897
cg14410018	-0.00554196	0.00715241	0.440098	-0.00188523	0.00388391	0.628361	0.00856113	0.00586982	0.147552
cg14410042	-0.0137415	0.0117764	0.245788	0.0153071	0.00639485	0.0183738	0.0199876	0.00966465	0.0409741
cg14410064	-0.00373698	0.00360981	0.302832	0.000436388	0.0019602	0.824241	0.000740815	0.00296249	0.803003
cg14410102	-0.0106996	0.00964079	0.269495	0.00411238	0.00523515	0.43383	0.00407648	0.00791197	0.607427
cg14410126	0.0180599	0.0161554	0.266052	-0.00297854	0.00877275	0.734864	-0.0125129	0.0132584	0.347354
cg14410132	0.0248491	0.00900279	0.00676993	-0.00102299	0.0048887	0.834635	-0.0229178	0.00738838	0.00244369
cg14410137	0.00269229	0.00674233	0.690438	0.00439412	0.00366123	0.232649	-0.00387846	0.00553327	0.484824
cg14410148	-0.0132999	0.0219271	0.545399	-0.00353703	0.0119068	0.766982	0.00735847	0.017995	0.683396
cg14410198	0.00489493	0.0139208	0.72579	0.00830754	0.00755927	0.274173	-0.0104836	0.0114244	0.360812
cg14410223	0.000894915	0.0116177	0.93874	-0.000503318	0.00630867	0.936556	0.00782311	0.0095344	0.413698
cg14410227	0.0174879	0.0109151	0.111986	-0.00948126	0.00592714	0.112548	-0.00468317	0.00895778	0.602162
cg14410298	0.00634234	0.00819729	0.440761	0.0022915	0.0044513	0.607731	-0.0143768	0.00672732	0.0348075
cg14410306	-0.000346662	0.0161521	0.982916	-0.0112144	0.00877094	0.203734	0.00363257	0.0132557	0.784569
cg14410319	-0.00142767	0.00503473	0.777277	-0.00037104	0.00273396	0.892295	0.000592834	0.00413188	0.886175
cg14410476	-0.0181522	0.0144955	0.21313	0.00436807	0.00787138	0.580068	0.0121475	0.0118961	0.309435
cg14410487	-0.0139898	0.0164613	0.397248	0.0107113	0.00893883	0.233382	0.00267825	0.0135094	0.843215
cg14410503	0.00171652	0.0078171	0.826601	0.00192089	0.00424485	0.651784	0.00241032	0.00641531	0.707853
cg14410516	0.0105247	0.0130694	0.422388	0.00349871	0.00709694	0.623003	-0.0186512	0.0107257	0.084847
cg14410518	-0.013755	0.0114569	0.232489	0.00985966	0.00622131	0.115878	0.0176686	0.00940237	0.0628684
cg14410548	-0.0207585	0.0203987	0.311082	0.000488567	0.0110769	0.964899	0.0269162	0.0167407	0.110739
cg14410557	0.00813677	0.0177055	0.646738	-0.0161894	0.00961446	0.0950453	0.00362509	0.0145305	0.803454
cg14410589	0.00195378	0.0117492	0.868234	-0.0103714	0.00638008	0.106899	-0.000462426	0.00964232	0.961837
cg14410590	0.00872617	0.0124982	0.486529	-0.00698444	0.00678679	0.305679	-0.0158621	0.010257	0.124864
cg14410733	0.0847335	0.0266412	0.00191023	-0.0267633	0.0144667	0.0669983	-0.0642376	0.0218638	0.00402412
cg14410734	-0.0255304	0.0089938	0.00539657	0.00619044	0.00488382	0.207639	0.0122294	0.007381	0.100396
cg14410738	-0.000906732	0.00262698	0.730633	0.000317122	0.00142651	0.824488	-0.000334115	0.0021559	0.877124
cg14410784	-0.00116734	0.00887043	0.895542	0.00078781	0.00481683	0.870383	0.00223523	0.00727975	0.759388
cg14410799	-0.00113119	0.00276024	0.682739	-0.000378865	0.00149887	0.80092	4.58849e-05	0.00226527	0.983876
cg14410812	-0.00182423	0.00554277	0.742692	-0.00342327	0.00300984	0.25786	0.00462843	0.00454882	0.311148
cg14410845	-0.0208821	0.00940118	0.0283842	0.00798915	0.00510504	0.120466	0.0174216	0.00771533	0.0259153
cg14410964	0.00572466	0.0168748	0.735073	0.00806001	0.00916335	0.380998	-0.00822565	0.0138487	0.553755
cg14410991	0.00276142	0.00729241	0.705662	-0.000398474	0.00395993	0.92003	-0.00322616	0.00598471	0.59093
cg14411004	-0.0425266	0.0112003	0.000240316	0.00788454	0.00608199	0.197559	0.0303087	0.00919181	0.00131483
cg14411046	-0.00190683	0.00960036	0.842926	0.00422784	0.0052132	0.419124	-0.00589866	0.00787879	0.455651
cg14411103	0.0030183	0.00450086	0.503877	0.00207391	0.00244406	0.397973	-0.00302464	0.00369375	0.414641
cg14411115	0.00132943	0.00676496	0.844568	-0.00112054	0.00367351	0.760918	-0.0054507	0.00555184	0.328362
cg14411137	-0.022792	0.0265595	0.392677	0.0166711	0.0144224	0.250219	0.0107295	0.0217967	0.623522
cg14411154	-0.0037023	0.0078579	0.638462	-0.00632613	0.004267	0.141048	-0.0022437	0.00644879	0.728561
cg14411163	-0.00341274	0.00747606	0.648939	0.00647221	0.00405966	0.113743	-9.39298e-05	0.00613542	0.987813
cg14411188	0.0189649	0.0102078	0.0658604	-0.00628404	0.00554307	0.259395	-0.017501	0.00837733	0.0390063
cg14411190	0.00129343	0.00841347	0.878102	0.00283873	0.00456869	0.535659	-0.00230779	0.00690474	0.73884
cg14411202	0.0141874	0.0135568	0.297617	-0.00893719	0.0073616	0.227337	-0.0102717	0.0111257	0.357902
cg14411211	0.00140787	0.00803205	0.861181	-0.00555117	0.00436157	0.205792	0.00519367	0.00659172	0.432445
cg14411221	0.00184487	0.00778965	0.813224	-0.00357048	0.00422994	0.400448	-0.00308991	0.00639279	0.629813
cg14411266	-0.00192229	0.00483033	0.691429	-0.000264037	0.00262297	0.920001	0.00375587	0.00396414	0.34548
cg14411282	-0.00334068	0.0111565	0.765171	0.00280138	0.00605823	0.644701	-0.00208082	0.00915591	0.820639
cg14411285	0.00331143	0.00971574	0.733881	0.0085725	0.00527585	0.107055	0.000474409	0.00797348	0.952663
cg14411347	0.00683392	0.00660137	0.302833	-0.00359503	0.00358468	0.318117	-0.00292648	0.00541759	0.590164
cg14411375	0.0267488	0.0176132	0.131712	-0.0106648	0.00956433	0.267256	-0.0253346	0.0144547	0.0824419
cg14411425	0.00103861	0.0096323	0.91433	-0.00178605	0.00523054	0.733405	-0.00814093	0.007905	0.305342
cg14411480	-0.00647056	0.0114349	0.572642	-0.00340792	0.0062094	0.584233	0.0102091	0.00938436	0.279024
cg14411503	-0.0152288	0.0111373	0.174299	0.0013567	0.0060478	0.822917	0.0149273	0.00914014	0.105294
cg14411504	0.00956906	0.0171168	0.577269	-0.00398916	0.0092948	0.668631	-0.00326109	0.0140474	0.816854
cg14411518	0.015038	0.0141765	0.291116	-0.00354229	0.00769811	0.646317	-0.016733	0.0116343	0.153201
cg14411524	0.00120409	0.00645271	0.852316	-0.00231626	0.00350396	0.509968	-0.00437867	0.00529559	0.41011
cg14411527	0.00630179	0.00819523	0.443566	-0.00923624	0.00445018	0.0402743	0.000965416	0.00672563	0.886124
cg14411530	-0.00066558	0.00243203	0.78485	0.000995825	0.00132064	0.452433	0.00103055	0.00199591	0.606659
cg14411560	0.00465814	0.00861264	0.589705	-0.00855762	0.00467684	0.0699901	0.000917734	0.00706819	0.89693
cg14411583	-0.00396542	0.0130366	0.761568	-0.00859162	0.00707913	0.227479	0.000250884	0.0106988	0.981334
cg14411612	-0.00491034	0.00569871	0.39075	0.00153447	0.00309452	0.620978	0.00226077	0.0046768	0.629772
cg14411631	-0.0181511	0.0156091	0.247406	-0.0010634	0.00847606	0.900389	0.0277153	0.01281	0.0326613
cg14411667	-0.00774562	0.00752715	0.305726	0.00537555	0.0040874	0.191194	0.00554065	0.00617736	0.371715
cg14411687	-0.0197077	0.0162416	0.227571	0.00225096	0.00881951	0.799025	0.0118319	0.0133291	0.376653
cg14411725	0.0026622	0.00815844	0.744808	0.00385956	0.0044302	0.385546	-0.00495182	0.00669544	0.46113
cg14411804	0.000135856	0.0162737	0.993354	0.00876304	0.00883697	0.323552	0.00679311	0.0133555	0.612024
cg14411823	0.00371336	0.00687217	0.590049	0.00234112	0.00373173	0.531727	-0.0066143	0.00563983	0.243416
cg14411859	-0.0032534	0.00855388	0.704425	-0.0017284	0.00464494	0.710531	-0.00341921	0.00701997	0.627179
cg14411873	-0.00196963	0.00323004	0.543262	0.00162633	0.00175398	0.35584	0.0012883	0.00265082	0.627935
cg14411912	0.0103191	0.0115274	0.372646	0.00250249	0.00625964	0.690092	-0.00928236	0.00946029	0.328651
cg14411928	-0.00474658	0.00640696	0.460365	0.000419651	0.00347911	0.904212	0.00210084	0.00525804	0.690264
cg14411929	0.000120143	0.00578917	0.98348	-0.0033135	0.00314364	0.294177	-0.00237924	0.00475103	0.617524
cg14411969	-0.00201239	0.00648191	0.756797	0.00131003	0.00351981	0.71047	-0.00149425	0.00531955	0.779316
cg14412016	-0.00121038	0.0179865	0.94647	0.00161022	0.00976702	0.869355	0.0098747	0.0147611	0.504916
cg14412023	0.00209841	0.00783571	0.789354	-0.00150446	0.00425496	0.724332	-0.0063889	0.00643058	0.322638
cg14412024	0.00814246	0.00858943	0.345226	-0.00110203	0.00466424	0.813661	-0.00686961	0.00704914	0.331931
cg14412034	0.085899	0.03033	0.0055001	-0.0361534	0.0164698	0.0302551	-0.0449814	0.0248911	0.0734756
cg14412111	0.00268419	0.0221873	0.903929	-0.00423868	0.0120481	0.725652	-0.0214464	0.0182086	0.24141
cg14412134	-0.0116265	0.0142424	0.416078	-0.00505785	0.00773394	0.514489	0.0142385	0.0116884	0.225767
cg14412159	0.00678876	0.00762876	0.375467	0.00463573	0.00414258	0.265559	-0.011371	0.00626074	0.0720567
cg14412160	0.0255131	0.0185909	0.172747	-0.0111397	0.0100952	0.272235	-0.0201677	0.0152571	0.188958
cg14412164	0.0151923	0.0123602	0.221644	-0.00121746	0.00671183	0.856396	-0.0140821	0.0101437	0.167862
cg14412184	-0.00329299	0.0132154	0.803687	-0.00435311	0.00717623	0.545365	0.00385381	0.0108455	0.723018
cg14412187	-0.00878	0.00923066	0.343599	0.00942795	0.00501244	0.0626284	0.00182093	0.00757538	0.810487
cg14412195	0.00365651	0.0156059	0.815185	-0.000666584	0.00847434	0.937447	-0.00727866	0.0128074	0.570979
cg14412255	-0.0183964	0.0173204	0.290505	0.00838571	0.00940533	0.374558	0.00662316	0.0142144	0.642175
cg14412282	-0.00945904	0.00510746	0.0667065	2.42259e-05	0.00277346	0.993046	0.00944276	0.00419157	0.0262558
cg14412317	-7.45597e-05	0.00873239	0.993203	-0.00325463	0.00474187	0.49393	-0.00138748	0.00716647	0.846841
cg14412322	0.00815073	0.00539346	0.133599	-0.00144617	0.00292876	0.622445	-0.00610271	0.00442628	0.170771
cg14412369	-0.00112966	0.021397	0.957991	-0.00299909	0.011619	0.796798	0.00293907	0.01756	0.867384
cg14412416	0.00188621	0.00352128	0.593275	-0.00213518	0.00191213	0.266576	-0.00217392	0.00288983	0.453499
cg14412459	-0.000255423	0.0121131	0.983215	0.0114212	0.00657768	0.0853	9.29825e-05	0.00994095	0.992554
cg14412490	0.0742886	0.0251052	0.00377866	-0.00846722	0.0136326	0.535819	-0.0592871	0.0206032	0.00481531
cg14412596	0.00312328	0.00627689	0.61977	-0.0033137	0.00340849	0.333088	-0.00462939	0.0051513	0.370784
cg14412597	-0.00843276	0.00603266	0.164971	0.00521933	0.00327586	0.113969	0.0019904	0.00495087	0.688441
cg14412600	-0.0116432	0.014845	0.434538	0.0140249	0.00806114	0.0846884	0.0105268	0.0121829	0.389433
cg14412602	0.0167699	0.00889715	0.0620867	0.000332433	0.00483134	0.945268	-0.0169963	0.00730168	0.0217556
cg14412622	-0.036438	0.0205467	0.0789254	0.0225865	0.0111573	0.0453546	0.0265532	0.0168622	0.118192
cg14412639	0.0211285	0.0116621	0.0727569	-0.00948095	0.00633275	0.137224	-0.013496	0.00957079	0.161324
cg14412664	0.00366461	0.0236597	0.877193	0.00330842	0.0128477	0.797266	0.00156024	0.0194169	0.936101
cg14412733	-7.99979e-05	0.00392525	0.983777	-0.000226832	0.00213149	0.915444	-0.00139112	0.00322136	0.666701
cg14412792	-0.00112272	0.00850872	0.895265	-0.00269964	0.00462041	0.560225	0.00390639	0.00698291	0.577012
cg14412794	0.00495117	0.0123519	0.689312	-0.00826586	0.00670731	0.22044	-0.00664378	0.0101369	0.513574
cg14412815	0.00524054	0.00697169	0.453844	-0.00163897	0.00378578	0.665915	-0.0029554	0.0057215	0.606513
cg14412831	-0.0121121	0.0219241	0.581757	-0.0184837	0.0119052	0.123399	0.0278512	0.0179926	0.124512
cg14412857	-0.0128808	0.00743581	0.0860291	0.00846207	0.0040378	0.0384018	0.00720817	0.00610239	0.240069
cg14412862	0.00935304	0.013411	0.487013	0.00106756	0.00728244	0.883721	-0.00159649	0.0110061	0.884932
cg14412891	0.00846839	0.00499627	0.0929154	-0.00261299	0.00271308	0.337605	-0.00712468	0.00410032	0.0850816
cg14412921	-0.0118121	0.00735538	0.11116	0.00862678	0.00399412	0.0329539	0.0133942	0.00603638	0.0285463
cg14412967	-0.00502636	0.00865662	0.562672	-0.00203565	0.00470073	0.665826	0.012712	0.00710429	0.0763106
cg14412992	0.008838	0.00924091	0.340968	-0.0101527	0.00501801	0.045471	0.00360231	0.0075838	0.635728
cg14413050	0.000468341	0.00670122	0.944409	0.00663219	0.0036389	0.0710837	0.000543096	0.00549953	0.921514
cg14413088	0.00873108	0.00667449	0.193557	-0.00623847	0.00362439	0.0880172	-0.0113351	0.0054776	0.0408558
cg14413134	0.0106726	0.0104017	0.30712	-0.00929992	0.00564834	0.102517	-0.00332293	0.00853642	0.697833
cg14413135	0.005203	0.0104808	0.62058	-0.00375005	0.00569128	0.51133	-0.0108341	0.00860133	0.210485
cg14413148	0.0130054	0.00747006	0.0844789	-0.00518249	0.0040564	0.204078	-0.00484171	0.0061305	0.431359
cg14413165	-0.0126259	0.0125572	0.316875	0.00458074	0.0068188	0.503131	0.00585792	0.0103054	0.570899
cg14413177	-0.0121314	0.0121015	0.318316	0.00233167	0.00657135	0.723401	0.0122525	0.00993139	0.219941
cg14413209	-0.0111951	0.00904091	0.218253	0.00675793	0.0049094	0.171454	0.00385266	0.00741966	0.60463
cg14413262	0.000576332	0.0257541	0.982187	-0.0150894	0.013985	0.282963	0.0108015	0.0211358	0.610338
cg14413263	-0.000644724	0.00316984	0.839203	0.00282933	0.00172129	0.103089	0.000472612	0.00260141	0.856172
cg14413277	0.00229274	0.0162905	0.888332	0.00670566	0.00884609	0.45005	-0.00672302	0.0133692	0.616059
cg14413285	0.000224584	0.00963835	0.981452	0.0016956	0.00523382	0.746576	0.00193348	0.00790997	0.807349
cg14413354	-0.00602766	0.0135889	0.658223	0.0155339	0.00737906	0.0375563	0.00372375	0.0111521	0.739086
cg14413368	-0.0021813	0.00225371	0.335234	0.000283428	0.00122381	0.817284	0.00238686	0.00184957	0.199585
cg14413378	0.0123014	0.00908689	0.178591	-0.00537322	0.00493437	0.278561	-0.0148129	0.0074574	0.0494828
cg14413394	0.0316294	0.0243029	0.195817	-0.0113435	0.013197	0.391906	-0.0187666	0.0199448	0.348803
cg14413452	0.00642521	0.0110765	0.56305	0.00286553	0.00601478	0.634723	-0.0081921	0.00909023	0.369452
cg14413482	0.00378828	0.00683206	0.580372	0.00356535	0.00370995	0.338648	-0.00893426	0.00560691	0.113931
cg14413526	0.00892001	0.00562973	0.115963	-0.00620085	0.00305706	0.0449385	-0.00643898	0.00462018	0.166229
cg14413533	-0.00850729	0.0149075	0.569387	0.0134384	0.0080951	0.0997494	0.00248259	0.0122343	0.839571
cg14413549	-0.013968	0.0211023	0.509407	0.000665681	0.011459	0.95378	0.00904337	0.0173182	0.602588
cg14413579	-0.00345666	0.012563	0.78372	-0.00234093	0.00682196	0.732143	0.0106627	0.0103101	0.303315
cg14413584	-0.000301638	0.00679442	0.96467	0.00350658	0.00368951	0.343984	0.00320333	0.00557602	0.566814
cg14413614	-0.00533217	0.0124483	0.669236	-0.00436343	0.00675967	0.519941	-0.00492777	0.010216	0.63051
cg14413688	0.00301827	0.0140062	0.82978	1.2751e-05	0.00760564	0.998665	-0.0102274	0.0114945	0.375534
cg14413700	0.00163463	0.00360783	0.651386	0.000459848	0.00195913	0.814862	-0.00157156	0.00296087	0.596642
cg14413714	-0.00671951	0.0121551	0.581513	0.00775713	0.00660047	0.242437	-0.00918768	0.00997541	0.359049
cg14413721	-0.00487801	0.00863839	0.573435	-0.00549961	0.00469083	0.243563	0.00239995	0.00708932	0.735609
cg14413749	0.0144967	0.0083105	0.0838849	-0.00398587	0.00451277	0.379032	-0.00620363	0.00682023	0.365026
cg14413862	0.00544627	0.00774207	0.483252	0.000588421	0.0042041	0.888945	-0.00337384	0.00635373	0.596489
cg14413887	0.00687963	0.0117035	0.557854	0.00599055	0.00635526	0.347945	-0.0117082	0.00960481	0.225454
cg14413898	0.00891434	0.0152307	0.559554	-0.00453787	0.00827062	0.584341	-0.00724524	0.0124995	0.563342
cg14413904	-0.00609588	0.0197604	0.758293	-0.0173978	0.0107303	0.107801	-0.00336874	0.0162169	0.835823
cg14413925	0.00879854	0.0109894	0.425066	-0.00459175	0.00596747	0.443267	-0.00505206	0.00901874	0.5765
cg14413996	-0.0110951	0.00989115	0.264425	0.00645211	0.0053711	0.232229	0.00620742	0.00811743	0.446086
cg14414022	-0.0133033	0.00925375	0.153383	0.00629426	0.00502498	0.21301	0.00641775	0.00759434	0.399906
cg14414046	-0.00560497	0.0118473	0.63708	-0.00442694	0.00643336	0.492824	0.0126085	0.00972284	0.197415
cg14414049	-0.00131596	0.00978383	0.89325	-0.00920408	0.00531282	0.0860003	0.00801705	0.00802936	0.320244
cg14414082	-0.00294576	0.00958626	0.759204	-0.00622445	0.00520554	0.234371	-0.00248791	0.00786722	0.752421
cg14414100	-0.000143858	0.0156815	0.992697	0.0027854	0.00851537	0.744212	0.00441895	0.0128694	0.731977
cg14414122	-0.0262579	0.0167712	0.120302	0.00573493	0.00910711	0.530183	0.0168554	0.0137637	0.223334
cg14414124	-0.00332216	0.0102212	0.745779	-0.00217525	0.00555034	0.695881	0.00233995	0.00838832	0.780805
cg14414138	-0.0181329	0.0221506	0.414773	0.0106842	0.0120282	0.376338	0.0179502	0.0181785	0.325592
cg14414154	0.0242372	0.0161161	0.135471	-0.0107545	0.00875139	0.221733	-0.0119944	0.0132261	0.366455
cg14414162	0.000398164	0.0021852	0.855754	0.000676311	0.00118661	0.569871	-0.00134212	0.00179334	0.455822
cg14414288	-0.00147223	0.0104562	0.888285	0.00258667	0.00567792	0.6496	0.0107706	0.00858113	0.212085
cg14414316	-0.00935907	0.0103864	0.369512	0.00531595	0.00564006	0.347984	0.00334409	0.00852391	0.695582
cg14414332	-0.031848	0.0167386	0.0596985	0.010714	0.0090894	0.241048	0.024985	0.013737	0.0716598
cg14414338	-0.00330521	0.00975414	0.735367	0.00661861	0.0052967	0.214108	-0.00442755	0.00800499	0.581318
cg14414406	-0.0223885	0.0186728	0.233108	-0.00503943	0.0101397	0.620181	0.0151371	0.0153243	0.325426
cg14414415	-0.0329123	0.0130667	0.013214	0.0117612	0.00709551	0.100257	0.01926	0.0107236	0.075232
cg14414416	0.000693028	0.0135269	0.959233	-0.00539065	0.00734539	0.464582	0.00361726	0.0111012	0.745161
cg14414422	-0.00529545	0.0114924	0.645867	-0.00128136	0.00624061	0.837696	0.00204404	0.00943153	0.828825
cg14414446	-0.0209002	0.0238615	0.382995	-0.00896436	0.0129573	0.490497	0.0153844	0.0195826	0.433783
cg14414464	-0.00323862	0.00653066	0.620947	0.00151062	0.00354629	0.670961	-0.00135324	0.00535956	0.801133
cg14414515	0.00385842	0.00549991	0.484446	-0.00117397	0.00298656	0.695018	-0.0010898	0.00451364	0.809659
cg14414541	-0.0162937	0.00885588	0.0684832	0.00764543	0.00480893	0.114741	0.00796105	0.00726781	0.275741
cg14414567	0.00337572	0.0041739	0.420394	-0.00325024	0.00226652	0.154402	0.000202777	0.00342542	0.952902
cg14414646	-0.00787333	0.00606625	0.19704	-0.000832434	0.0032941	0.800968	0.00228129	0.00497842	0.647687
cg14414670	-0.00013817	0.00726888	0.984869	-0.00132813	0.00394715	0.737151	0.00265439	0.0059654	0.657219
cg14414682	0.00325568	0.0120575	0.787656	-0.00217169	0.00654746	0.740759	0.000134941	0.00989529	0.989144
cg14414759	-0.00295783	0.0143843	0.837461	0.00125144	0.00781097	0.873005	-0.00369442	0.0118048	0.754905
cg14414764	-0.0065251	0.0248276	0.793184	-0.0103176	0.0134819	0.445737	0.00565845	0.0203754	0.781756
cg14414791	0.0144727	0.0115385	0.212392	-0.00681371	0.00626563	0.279205	-0.00429232	0.00946935	0.651236
cg14414792	0.00131628	0.011936	0.91239	-0.000776946	0.00648149	0.904804	0.00268541	0.00979558	0.784487
cg14414819	-0.00182163	0.00310333	0.558412	-7.89689e-05	0.00168517	0.962709	-0.000492632	0.00254683	0.846979
cg14414865	-0.000506194	0.00827632	0.951341	-0.000317476	0.00449422	0.943812	0.00420935	0.00679218	0.536715
cg14414876	0.00572454	0.0205869	0.781483	-0.00186431	0.0111791	0.867859	-0.0149464	0.0168952	0.378271
cg14414886	0.0199502	0.0145983	0.174533	-0.00434709	0.00792718	0.584544	-0.0138271	0.0119805	0.250946
cg14414891	-0.0105278	0.010652	0.325157	-0.00475946	0.00578427	0.412386	0.0145437	0.00874186	0.0990231
cg14414903	-0.0102918	0.0220222	0.641185	0.0272595	0.0119585	0.0245661	0.0088277	0.0180731	0.626208
cg14414911	0.026694	0.0189264	0.161239	0.015749	0.0102774	0.128296	-0.0240586	0.0155324	0.124272
cg14414913	0.00623042	0.00606752	0.306745	0.00256867	0.00329479	0.437291	-0.00989563	0.00497947	0.0493762
cg14414943	0.00446988	0.0110347	0.68621	-0.0108984	0.00599209	0.0716638	-0.00133899	0.00905594	0.882726
cg14414971	0.00373104	0.00445161	0.403774	-0.00199618	0.00241732	0.410714	-0.00505994	0.00365333	0.168849
cg14415034	-0.00239808	0.00463783	0.606146	0.000182947	0.00251844	0.942222	0.000789993	0.00380616	0.835959
cg14415041	0.0415868	0.0200092	0.0400001	-0.0189603	0.0108654	0.0837738	-0.0279514	0.016421	0.0915484
cg14415054	-0.00462664	0.00737101	0.531514	0.0040115	0.00400261	0.318436	0.00130346	0.00604921	0.829795
cg14415062	-0.00391441	0.00746876	0.601261	-0.00105316	0.00405569	0.795601	0.00123776	0.00612944	0.840339
cg14415066	0.00380955	0.00266763	0.156106	0.000252318	0.00144858	0.862042	-0.00516273	0.00218926	0.0201295
cg14415079	0.0096886	0.0117472	0.411293	-0.0142199	0.00637897	0.0278341	-7.40082e-05	0.00964064	0.993889
cg14415083	0.00155483	0.00480781	0.747009	-0.00424317	0.00261074	0.106966	0.00063012	0.00394566	0.87341
cg14415107	0.00123548	0.00920754	0.893505	0.00219216	0.00499989	0.661925	-0.00593483	0.00755641	0.433906
cg14415141	-0.0121349	0.0207496	0.559861	-0.0050168	0.0112674	0.657016	0.000450858	0.0170287	0.978925
cg14415160	0.000801483	0.0107052	0.940455	-0.000245851	0.00581315	0.966342	-0.00212226	0.0087855	0.809568
cg14415166	0.00417312	0.00600912	0.488855	-0.00151807	0.00326308	0.642689	-0.00260309	0.00493154	0.598669
cg14415168	0.00938033	0.00810346	0.249546	0.00265707	0.00440035	0.547199	-0.0116444	0.00665032	0.0827402
cg14415214	0.00208218	0.0037456	0.579408	0.00162443	0.00203394	0.426206	-0.0016759	0.00307392	0.586721
cg14415232	-0.0202996	0.014498	0.164276	0.0100367	0.00787269	0.205041	0.0141164	0.0118981	0.238007
cg14415283	-0.019992	0.0221588	0.368914	0.017021	0.0120327	0.160022	0.0193151	0.0181852	0.290502
cg14415312	-0.00435235	0.0113878	0.703056	0.00393898	0.00618383	0.525461	0.000367997	0.00934573	0.968662
cg14415390	-0.0134171	0.0172379	0.438034	-0.00158749	0.00936054	0.865641	0.0186229	0.0141467	0.190772
cg14415410	-0.0193512	0.0161753	0.234134	0.00149263	0.0087835	0.865373	0.0162045	0.0132747	0.224807
cg14415430	-0.00151159	0.0207648	0.942101	-0.0150288	0.0112757	0.185337	0.00731288	0.0170412	0.668668
cg14415456	0.00163338	0.00683378	0.811538	0.00436767	0.00371088	0.24174	-0.000640852	0.00560832	0.909234
cg14415505	0.00220034	0.0087659	0.802273	-0.00182138	0.00476007	0.702727	-0.00122003	0.00719397	0.865644
cg14415544	-0.00448424	0.00775197	0.564133	0.000494639	0.00420948	0.906673	0.00811194	0.00636186	0.204964
cg14415545	0.00652222	0.0118071	0.581795	-0.00287746	0.00641148	0.65446	-0.00857397	0.00968978	0.378169
cg14415551	-0.00331711	0.0108653	0.76072	0.0085003	0.00590011	0.152509	-0.00211929	0.00891693	0.812579
cg14415584	-0.00074827	0.00326322	0.819058	0.00104882	0.00177199	0.555143	0.0004218	0.00267804	0.875137
cg14415606	-0.031801	0.0142902	0.0280965	0.0174846	0.0077599	0.02623	0.0206635	0.0117277	0.080856
cg14415616	0.00115534	0.00260175	0.657869	-0.000348113	0.00141281	0.805833	0.00103229	0.0021352	0.629726
cg14415629	-0.00512661	0.0126892	0.686987	7.02634e-05	0.0068905	0.991882	0.00725445	0.0104137	0.487508
cg14415737	-0.00297854	0.0102991	0.772971	0.000403917	0.00559265	0.942556	0.00402614	0.00845226	0.634777
cg14415770	0.00113789	0.00333845	0.733872	-0.000461639	0.00181285	0.79947	-0.000294512	0.00273979	0.914593
cg14415800	-0.00675159	0.0138241	0.626243	0.0137081	0.00750675	0.0705464	-0.00851522	0.0113451	0.454517
cg14415816	0.00974875	0.00881954	0.271416	-0.00571972	0.0047892	0.234931	-0.00950865	0.00723799	0.191676
cg14415829	-0.00381498	0.00655507	0.561764	-0.00417505	0.00355954	0.243362	0.00434236	0.00537959	0.421298
cg14415833	0.00298881	0.0107745	0.781997	-0.00867804	0.00585079	0.140874	-0.00684578	0.00884239	0.440473
cg14415844	0.000248409	0.00497451	0.960264	-0.00151727	0.00270126	0.57547	-0.000947262	0.00408246	0.816944
cg14415857	-0.0176048	0.00829123	0.0359708	0.00800153	0.00450231	0.0782982	0.011865	0.00680441	0.0840018
cg14415885	-0.00207126	0.00530711	0.697084	-0.00228423	0.00288187	0.429705	0.00529381	0.00435542	0.226795
cg14415914	-0.00575477	0.00634307	0.366257	0.00505739	0.00344442	0.144881	-0.00131766	0.00520561	0.800646
cg14415954	0.00922696	0.00710345	0.196681	0.00174417	0.00385732	0.652036	-0.0110325	0.00582964	0.0610563
cg14415956	0.00154908	0.00427701	0.717907	0.00485778	0.0023225	0.0387752	1.2086e-05	0.00351004	0.997259
cg14415959	-0.0106941	0.0116227	0.359531	0.0015519	0.00631138	0.806226	0.00718307	0.0095385	0.453022
cg14415976	-0.0128181	0.00853778	0.136132	0.000540196	0.0046362	0.907455	0.0107087	0.00700676	0.1293
cg14415981	0.00477489	0.0105307	0.651135	-0.00293946	0.0057184	0.608259	-0.00591018	0.00864231	0.495498
cg14416014	-0.0123232	0.00681529	0.0733115	-0.00135293	0.00370084	0.715386	0.0118202	0.00559315	0.036833
cg14416047	-0.000212337	0.00331105	0.948983	0.00137433	0.00179797	0.446277	-0.00174384	0.0027173	0.522367
cg14416059	0.013888	0.00924675	0.135981	-0.00476963	0.00502118	0.344244	-0.0056909	0.00758859	0.454899
cg14416173	0.00334898	0.00821232	0.684213	-0.00487323	0.00445946	0.276876	-0.0067518	0.00673966	0.318638
cg14416206	-0.0184924	0.00995103	0.0657947	-0.00111968	0.00540362	0.83623	0.012079	0.00816658	0.141976
cg14416248	-0.0103872	0.013383	0.439329	-0.00257938	0.00726725	0.72332	0.00988046	0.0109831	0.370296
cg14416269	0.00560638	0.00395437	0.159085	0.00130772	0.00214731	0.543776	-0.00172279	0.00324526	0.596584
cg14416284	-0.00836556	0.00565516	0.141924	-0.00234208	0.00307087	0.447288	0.00731077	0.00464106	0.118073
cg14416294	-0.0100841	0.011319	0.374928	0.0059508	0.00614644	0.335084	-0.000530476	0.00928922	0.954564
cg14416311	0.00247976	0.00337606	0.4642	-0.00402199	0.00183327	0.0303469	-8.94969e-06	0.00277065	0.997429
cg14416337	-0.00136944	0.00480502	0.776178	-0.000477123	0.00260923	0.855245	0.000303245	0.00394337	0.938843
cg14416352	-0.000800736	0.00584051	0.891202	-0.00270372	0.00317152	0.395789	0.00172117	0.00479317	0.720218
cg14416359	0.012115	0.0187823	0.520254	0.00413466	0.0101992	0.685977	-0.0268669	0.0154142	0.084128
cg14416371	-0.00266356	0.0043505	0.541641	0.000756065	0.00236241	0.749546	0.00611413	0.00357035	0.0896272
cg14416443	0.000157373	0.0093649	0.986623	0.00455539	0.00508534	0.372322	-0.005047	0.00768555	0.512754
cg14416451	0.00378274	0.00271332	0.166086	-3.1745e-06	0.00147339	0.998285	-0.0018619	0.00222676	0.404883
cg14416456	-0.012007	0.0125701	0.341569	-0.00236323	0.00682582	0.729839	0.0115156	0.010316	0.266731
cg14416508	-0.0024435	0.00337013	0.469963	-0.000314383	0.00183005	0.863919	0.00374281	0.00276579	0.178749
cg14416523	0.000253024	0.00371694	0.945851	0.00391237	0.00201838	0.0551403	-0.00238807	0.0030504	0.435385
cg14416547	0.00168187	0.00857353	0.844839	0.00626301	0.00465561	0.181307	-0.00782256	0.0070361	0.268659
cg14416575	-0.00465049	0.0135387	0.731881	0.0102011	0.00735179	0.168075	0.00259263	0.0111109	0.81593
cg14416623	0.0208891	0.013786	0.132579	0.00139996	0.00748608	0.851999	-0.0067082	0.0113138	0.554451
cg14416631	-0.0324728	0.0209945	0.1248	0.0128213	0.0114004	0.263193	0.0116516	0.0172297	0.500302
cg14416664	-0.00852064	0.00770158	0.270989	0.00417956	0.00418212	0.3198	0.00760156	0.00632051	0.231682
cg14416680	0.00231169	0.0143618	0.87242	0.00122955	0.00779877	0.875014	-0.00463599	0.0117864	0.694834
cg14416726	-0.000893075	0.00256206	0.728073	0.00144117	0.00139125	0.302528	0.000161789	0.00210262	0.938806
cg14416778	-0.00205936	0.00930094	0.82518	0.00237445	0.00505061	0.639192	-0.0014537	0.00763307	0.84931
cg14416782	-0.0262494	0.0416714	0.530057	0.00764473	0.0226285	0.73613	0.0176112	0.0341988	0.60761
cg14416830	0.00792715	0.00784051	0.314211	-0.0033811	0.00425756	0.428824	-0.00510005	0.00643452	0.429713
cg14416842	0.00166508	0.0165576	0.920081	0.00273195	0.00899115	0.761817	0.013749	0.0135885	0.313847
cg14416845	-0.0195798	0.0143924	0.176476	0.0133445	0.00781537	0.0905551	0.00843575	0.0118115	0.476617
cg14416875	0.00336103	0.0114133	0.768944	0.000205534	0.00619766	0.973605	-0.00357798	0.00936663	0.703204
cg14416879	-0.00301185	0.0200079	0.88062	-0.00746306	0.0108647	0.493586	-0.0100727	0.01642	0.540852
cg14416903	0.00912723	0.0114233	0.426012	-0.00431686	0.00620309	0.487946	-0.0144731	0.00937483	0.125504
cg14416904	0.00630934	0.00661532	0.342303	-1.80998e-05	0.00359226	0.995989	-0.00848127	0.00542904	0.121113
cg14416930	-0.013794	0.00881001	0.120285	0.000637784	0.00478402	0.894187	0.00765609	0.00723016	0.291961
cg14417067	-0.00870969	0.0110322	0.43153	0.000971501	0.00599071	0.871471	0.00799139	0.00905386	0.37935
cg14417099	0.0267118	0.0174302	0.12827	-0.0154689	0.00946498	0.105048	-0.014657	0.0143046	0.307781
cg14417157	0.00463584	0.00320143	0.150447	-0.00211807	0.00173845	0.22569	-0.00204871	0.00262734	0.437203
cg14417172	-0.016268	0.0120731	0.1806	0.00994593	0.00655592	0.132112	0.0127794	0.00990807	0.199825
cg14417226	-0.017445	0.0127874	0.175278	0.00413626	0.00694381	0.552616	0.00772762	0.0104943	0.463077
cg14417329	-0.00406453	0.0112704	0.719063	0.00290843	0.00612008	0.635568	0.00200792	0.00924938	0.828543
cg14417372	-0.000789736	0.00357771	0.825706	-6.46732e-05	0.00194277	0.973504	0.000939962	0.00293614	0.749474
cg14417377	0.00126567	0.00772789	0.870206	-0.00285849	0.0041964	0.497192	0.00486571	0.00634209	0.444601
cg14417382	0.000936541	0.00259331	0.718689	-0.00126242	0.00140822	0.371963	-0.00134301	0.00212827	0.529327
cg14417458	0.0076432	0.00581698	0.191598	-0.00164935	0.00315874	0.602613	-0.00353304	0.00477386	0.460828
cg14417468	0.000875989	0.00512371	0.864563	-0.00156592	0.00278228	0.574703	0.00170495	0.00420491	0.685923
cg14417498	0.00167113	0.00465445	0.720254	0.000923992	0.00252746	0.71538	-0.000281439	0.0038198	0.941399
cg14417549	-0.00132382	0.00286568	0.645025	0.00071137	0.00155613	0.648471	0.000331293	0.0023518	0.888232
cg14417589	-0.00497671	0.00748359	0.507432	-0.00406806	0.00406374	0.318994	0.00635304	0.0061416	0.303205
cg14417655	-0.00395204	0.00646209	0.542082	0.00210679	0.00350905	0.549483	0.00572213	0.00530328	0.282957
cg14417662	-0.0239749	0.0177517	0.179605	0.0133075	0.00963952	0.170228	0.00835306	0.0145684	0.567565
cg14417676	0.0247551	0.0121591	0.0441592	-0.00294673	0.00660263	0.65626	-0.0145047	0.00997867	0.148912
cg14417687	-0.0301046	0.0165719	0.072001	0.0181332	0.0089989	0.0463391	0.0191205	0.0136002	0.162573
cg14417696	0.0112298	0.0128453	0.383897	0.000880536	0.00697529	0.899775	-0.0159892	0.0105419	0.132203
cg14417711	0.000274086	0.0024897	0.91254	0.00111748	0.00135196	0.410276	-0.00135425	0.00204324	0.508848
cg14417760	0.0219262	0.0175728	0.21478	-0.000454938	0.00954243	0.962061	-0.0297539	0.0144216	0.041453
cg14417782	-0.00220779	0.00741298	0.766396	0.000320669	0.0040254	0.936651	0.00432377	0.00608366	0.478762
cg14417784	-0.0180558	0.0416193	0.66526	-0.0279209	0.0226002	0.219303	-0.0215011	0.034156	0.530328
cg14417798	-0.0195536	0.0111489	0.0822382	0.00366576	0.00605406	0.546091	0.0104081	0.0091496	0.257783
cg14417820	-0.0169891	0.00856422	0.0497772	8.97154e-05	0.00465055	0.984644	0.0101926	0.00702846	0.149852
cg14417830	0.000215723	0.00656127	0.973831	-0.00280134	0.00356291	0.43341	-0.00100886	0.00538468	0.851725
cg14417861	-0.000189296	0.0036956	0.959242	-0.00054894	0.00200679	0.78495	0.000313195	0.00303289	0.91794
cg14417873	-0.0697595	0.0714683	0.331161	0.0238122	0.0388088	0.540762	0.0335202	0.0586524	0.568823
cg14417891	0.00590642	0.0249576	0.813362	-0.0161583	0.0135525	0.235719	0.0265222	0.0204821	0.198067
cg14417896	-0.0331921	0.0280176	0.238694	0.0254835	0.0152141	0.0967767	0.0289423	0.0229934	0.210795
cg14417898	0.00283096	0.00336066	0.401402	-0.000562818	0.00182491	0.758355	-0.00427173	0.00275802	0.124293
cg14417917	0.00114081	0.00480303	0.812697	0.00110184	0.00260815	0.673514	-0.00115488	0.00394173	0.770083
cg14417920	0.00208802	0.00619061	0.736542	-0.000936965	0.00336163	0.78098	-0.00567351	0.00508048	0.266545
cg14417942	0.0114665	0.00804203	0.156752	-0.00141111	0.00436699	0.747209	-0.00976643	0.0065999	0.141789
cg14417948	0.00345964	0.00772481	0.655134	0.00185208	0.00419473	0.6597	-0.0071156	0.00633957	0.264132
cg14417954	0.00739494	0.0128904	0.567358	-0.00873315	0.00699977	0.214815	-0.00977454	0.0105789	0.357525
cg14417974	0.00376504	0.00860219	0.662474	0.00334185	0.00467117	0.475864	-0.000362307	0.00705961	0.959163
cg14417978	0.00193992	0.00717538	0.787391	0.000821523	0.00389638	0.8334	-0.00449461	0.00588867	0.44694
cg14418115	-0.0484429	0.0231807	0.0389415	0.0266713	0.0125876	0.0363532	0.0380309	0.0190239	0.0480618
cg14418119	-0.0111252	0.00699335	0.114518	0.00416518	0.00379754	0.27512	0.00271521	0.00573928	0.637084
cg14418140	0.0195145	0.012342	0.116715	-0.00171041	0.00670196	0.799037	-0.01215	0.0101288	0.232891
cg14418171	-0.00174379	0.00230322	0.450602	0.00155364	0.0012507	0.216797	-0.000250516	0.0018902	0.894804
cg14418172	-0.0161893	0.00792379	0.0434308	0.00306991	0.00430279	0.477066	0.0125031	0.00650287	0.0571032
cg14418176	-0.0170169	0.00978711	0.0848839	-0.000958987	0.0053146	0.857136	0.0134404	0.00803205	0.0970999
cg14418213	0.0107921	0.00987544	0.276858	0.0010337	0.00536257	0.847501	-0.00726244	0.00810454	0.372159
cg14418231	-0.000423786	0.00716346	0.952932	-0.00300056	0.00388991	0.442141	0.00611006	0.00587888	0.300934
cg14418242	-0.00355228	0.0106069	0.738337	-0.00663816	0.00575978	0.251613	-0.00174946	0.00870485	0.841089
cg14418297	-0.045899	0.016157	0.00536287	0.0159152	0.00877356	0.0724036	0.0289489	0.0132596	0.0311431
cg14418321	-0.00792955	0.00857264	0.356999	0.00085531	0.00465512	0.85456	0.00644771	0.00703537	0.361425
cg14418473	0.000939933	0.0183585	0.95926	-0.00407234	0.00996903	0.683701	0.00120275	0.0150664	0.936518
cg14418479	-0.0103704	0.0105511	0.327824	-0.00220935	0.00572947	0.700529	0.00963526	0.00865904	0.268246
cg14418543	0.026746	0.0113775	0.0205151	-0.00378323	0.0061782	0.541569	-0.0170855	0.00933721	0.0699831
cg14418558	0.00888942	0.0102042	0.385568	-0.00358712	0.0055411	0.518744	-0.00486949	0.00837435	0.562109
cg14418582	-0.0189076	0.00810845	0.0215301	0.00255057	0.00440306	0.56359	0.00967622	0.00665441	0.148764
cg14418592	0.0143064	0.0197805	0.471057	-0.0131546	0.0107413	0.223311	0.00357962	0.0162334	0.825884
cg14418609	-0.000606108	0.00967153	0.950144	-0.00718219	0.00525185	0.174239	0.00440349	0.0079372	0.580164
cg14418633	0.00208526	0.00333058	0.53255	0.00203637	0.00180858	0.262637	-0.00236449	0.00273333	0.38889
cg14418679	0.0348796	0.0207003	0.0948268	-0.0137773	0.0112407	0.222941	-0.0180026	0.0169882	0.291598
cg14418685	5.07184e-05	0.00706012	0.994281	-0.00320076	0.00383379	0.405594	0.000352607	0.00579407	0.951584
cg14418690	-0.00122496	0.00390236	0.75419	-0.00079802	0.00211907	0.707203	0.00104456	0.00320258	0.744922
cg14418693	0.0057516	0.00860023	0.505042	-0.00443874	0.00467011	0.343963	-0.0063284	0.00705801	0.371876
cg14418720	0.00083908	0.00274529	0.760453	0.000312815	0.00149075	0.834182	-0.00200878	0.00225299	0.374551
cg14418724	0.00526233	0.00313665	0.0962466	-0.00283035	0.00170327	0.0994163	-0.00272772	0.00257418	0.291625
cg14418740	0.00379157	0.0104949	0.718584	-0.0095123	0.00569893	0.097934	0.00357772	0.00861289	0.678665
cg14418756	0.00265194	0.0142052	0.85225	0.00153457	0.00771373	0.842677	-0.00167529	0.0116579	0.885997
cg14418800	0.090776	0.0329879	0.00693369	-0.0316436	0.0179131	0.0800859	-0.0758688	0.0270724	0.00599516
cg14418802	-0.0132627	0.0140911	0.348658	0.00452175	0.00765174	0.55577	0.00685949	0.0115642	0.554288
cg14418808	-0.00420798	0.0108473	0.698818	0.0013019	0.00589029	0.825483	-0.00467079	0.00890209	0.600858
cg14418835	-0.00255132	0.0120036	0.832075	0.00756524	0.00651821	0.248304	0.00104035	0.00985107	0.916086
cg14418855	-0.0146414	0.0242991	0.54805	0.0113584	0.0131949	0.39121	0.0184598	0.0199417	0.356634
cg14418877	-0.00158443	0.00848958	0.852292	0.000197408	0.00461002	0.965921	0.00300322	0.0069672	0.667274
cg14418922	-0.038182	0.028207	0.178627	0.00628679	0.015317	0.682278	0.0208234	0.0231488	0.370327
cg14418942	0.00427778	0.00714043	0.550343	-0.00542164	0.0038774	0.164846	-0.000993342	0.00585999	0.865705
cg14418944	-0.00710373	0.0115714	0.540547	0.00152701	0.00628353	0.808444	-0.000108188	0.0094964	0.990931
cg14418948	0.0579449	0.0250177	0.0224032	-0.028963	0.0135851	0.0352355	-0.0510463	0.0205315	0.0144129
cg14418963	7.03124e-05	0.0066756	0.991615	0.00123318	0.00362499	0.734363	0.00355538	0.00547851	0.517711
cg14418968	0.000474257	0.00675198	0.94413	-0.00266407	0.00366647	0.469012	-0.00299565	0.00554119	0.589866
cg14418992	0.010793	0.0124633	0.388385	-0.00234013	0.00676784	0.730174	-0.00376963	0.0102283	0.713174
cg14419046	0.000944228	0.0214108	0.964904	-0.0104006	0.0116265	0.372978	-0.00516204	0.0175714	0.769483
cg14419051	0.00430801	0.0107817	0.690251	-0.00578558	0.00585469	0.325225	-0.000408673	0.0088483	0.963245
cg14419079	-0.00246736	0.00979757	0.801639	-0.000293101	0.00532029	0.956166	0.00261246	0.00804064	0.745869
cg14419102	-0.00101445	0.00532985	0.849399	0.00102651	0.00289422	0.723512	0.00120379	0.00437409	0.783672
cg14419118	0.0174989	0.00891046	0.052069	0.00299057	0.00483856	0.537807	-0.0176146	0.0073126	0.0176663
cg14419141	-0.00389413	0.00733157	0.596389	4.86663e-05	0.0039812	0.990269	0.00183303	0.00601685	0.761209
cg14419147	-0.000849262	0.00663737	0.898421	0.00529519	0.00360423	0.144644	0.00241596	0.00544714	0.658255
cg14419151	-0.00124966	0.00305542	0.683336	0.00220526	0.00165916	0.186551	-0.00171636	0.00250751	0.495106
cg14419159	0.057394	0.0239681	0.0183294	-0.0173007	0.0130152	0.186511	-0.0412205	0.0196701	0.0384126
cg14419194	0.0389956	0.0172855	0.0260502	-0.0177732	0.0093864	0.0609177	-0.024695	0.0141858	0.0845105
cg14419205	-0.00341033	0.00861229	0.692883	0.00288359	0.00467665	0.538778	0.00403548	0.0070679	0.569193
cg14419259	-0.0047918	0.0173414	0.78282	-6.70115e-05	0.00941677	0.994335	0.00368524	0.0142317	0.796161
cg14419310	0.000722808	0.00259069	0.780767	-0.00183569	0.0014068	0.194659	0.000242919	0.00212612	0.909244
cg14419389	-0.00553424	0.00666612	0.408221	0.00322564	0.00361984	0.374821	0.00558215	0.00547073	0.309793
cg14419393	-0.00657366	0.00532102	0.219308	0.0010453	0.00288942	0.718218	0.00679067	0.00436683	0.122805
cg14419402	0.00297734	0.010489	0.777055	0.0018123	0.00569573	0.750947	-0.00923958	0.00860804	0.285456
cg14419424	-0.0010647	0.00750561	0.887455	-0.00399297	0.00407571	0.329383	0.000404506	0.00615968	0.94776
cg14419435	-0.00411424	0.0101545	0.686143	-0.000517212	0.00551411	0.92544	0.00366903	0.00833356	0.660604
cg14419441	0.000477132	0.0141765	0.973212	0.00443648	0.00769815	0.565587	-0.0123724	0.0116343	0.289913
cg14419449	0.0122781	0.00666377	0.068093	-0.00262304	0.00361857	0.470063	-0.00574416	0.0054688	0.295859
cg14419496	0.00468916	0.0168268	0.78102	-0.000642237	0.0091373	0.944093	-0.00790825	0.0138094	0.568035
cg14419560	0.014746	0.0093713	0.118469	-0.00465724	0.00508881	0.362093	-0.0154158	0.00769081	0.0474791
cg14419581	0.0012981	0.00755275	0.863855	-0.000332954	0.0041013	0.935444	-0.00233017	0.00619836	0.70769
cg14419604	-0.0082496	0.031483	0.793786	-0.0186324	0.017096	0.27815	0.0142433	0.0258374	0.582569
cg14419674	0.00264433	0.00486451	0.58782	-0.00102573	0.00264153	0.698537	0.000650438	0.00399219	0.870874
cg14419720	-0.00590164	0.00712208	0.409103	0.000974657	0.00386744	0.801499	0.00445107	0.00584492	0.447972
cg14419740	0.000957636	0.00462349	0.836296	0.00382873	0.00251065	0.13013	-0.00430984	0.00379439	0.25849
cg14419773	-0.00533635	0.00922971	0.56433	-0.00412121	0.00501192	0.412696	-0.00175748	0.0075746	0.816952
cg14419781	-0.0132988	0.0129511	0.306744	0.00821177	0.0070327	0.24547	0.00342934	0.0106286	0.747572
cg14419842	0.00866512	0.00724685	0.234381	-0.00480519	0.00393519	0.224666	-0.00436304	0.00594732	0.464744
cg14419869	-0.0132042	0.0226797	0.561622	-0.00222904	0.0123155	0.856705	0.00785714	0.0186127	0.673748
cg14419882	0.0216829	0.0208224	0.300007	0.00789259	0.011307	0.486633	-0.0228547	0.0170884	0.183839
cg14419893	-0.0119196	0.0112831	0.293096	0.00725584	0.00612696	0.238867	0.0137961	0.00925978	0.139114
cg14419975	0.000515766	0.00826491	0.950354	0.00405245	0.00448802	0.368527	-0.00503893	0.00678282	0.459128
cg14419978	0.00414703	0.00628426	0.510692	-0.000157354	0.00341248	0.963305	-0.000774063	0.00515734	0.880969
cg14420000	0.00209158	0.00848182	0.805681	0.00648862	0.00460581	0.161717	-0.00656981	0.00696083	0.347327
cg14420008	-0.00204295	0.00259451	0.432734	0.000957717	0.00140888	0.498076	0.00497677	0.00212926	0.0212316
cg14420012	0.0117658	0.00803701	0.146059	-0.0010036	0.00436427	0.818552	-0.0128886	0.00659579	0.0532322
cg14420059	0.00180714	0.0135773	0.894357	-0.00313172	0.00737276	0.671835	0.00135672	0.0111426	0.903312
cg14420072	0.0175616	0.0158094	0.26906	-0.00145962	0.00858482	0.865304	-0.0102226	0.0129744	0.432444
cg14420108	-0.0195421	0.0148196	0.190019	0.00975243	0.00804733	0.228154	0.00419565	0.0121621	0.730769
cg14420116	0.0353812	0.0211985	0.0979536	-0.0241399	0.0115113	0.0382788	-0.0165277	0.0173971	0.344183
cg14420117	-0.00378487	0.00325451	0.247362	0.00318047	0.00176727	0.0746565	0.00270195	0.0026709	0.313938
cg14420123	-0.00229779	0.0222488	0.917931	0.0203829	0.0120816	0.0944159	0.00382476	0.018259	0.834467
cg14420163	-0.00806543	0.00848401	0.34386	0.00505614	0.004607	0.274823	0.00495734	0.00696263	0.477977
cg14420164	0.00217371	0.010081	0.82968	-0.00267218	0.00547421	0.626422	0.00786983	0.00827326	0.34357
cg14420169	-0.00704431	0.00846699	0.407226	0.00486805	0.00459775	0.292015	-0.00216943	0.00694866	0.755473
cg14420230	0.00759183	0.00585097	0.197162	-0.00623162	0.0031772	0.0523644	-0.00162751	0.00480175	0.7353
cg14420245	-0.0196831	0.0118293	0.0989725	-0.00684275	0.00642354	0.28909	0.014622	0.009708	0.134887
cg14420349	0.00796893	0.0214842	0.71141	0.0123637	0.0116664	0.291571	-0.00645409	0.0176316	0.715029
cg14420357	0.00854622	0.0132072	0.518923	0.0118774	0.00717179	0.100547	-0.00917372	0.0108388	0.399181
cg14420368	0.00123979	0.00677934	0.855231	0.00103945	0.00368132	0.7782	-0.00311831	0.00556364	0.576291
cg14420401	-0.00476379	0.00671829	0.479776	0.000561208	0.00364817	0.878023	-0.000534274	0.00551354	0.92298
cg14420424	0.00749041	0.00824716	0.365736	-0.00443558	0.00447838	0.324132	0.00239504	0.00676825	0.724118
cg14420466	0.0120172	0.0131746	0.363682	-0.00906788	0.00715406	0.207648	-0.0104642	0.010812	0.335254
cg14420474	-0.00885694	0.00952071	0.354263	-0.00268632	0.00516995	0.604384	0.0036901	0.00781343	0.637664
cg14420490	0.0207403	0.0101418	0.0432376	-0.00329108	0.0055072	0.551338	-0.0149374	0.00832312	0.0754504
cg14420494	-0.0157708	0.00855314	0.0678943	-0.00181648	0.00464454	0.69648	0.00766708	0.00701936	0.277098
cg14420496	0.00739069	0.00715547	0.303929	-0.00266894	0.00388557	0.493601	-0.00686543	0.00587232	0.244884
cg14420550	-0.0386884	0.0184694	0.0384914	0.00841547	0.0100293	0.403239	0.0330229	0.0151574	0.0314906
cg14420567	0.00297824	0.00919411	0.746607	-0.00145348	0.0049926	0.771503	0.0102542	0.00754539	0.176927
cg14420589	-0.00171733	0.002295	0.455881	-0.00121066	0.00124623	0.333452	-0.00112321	0.00188345	0.552162
cg14420612	-0.0105702	0.00823926	0.202222	0.0020523	0.00447409	0.647349	0.00569713	0.00676177	0.401308
cg14420613	-0.00761311	0.00984784	0.441137	-0.0049912	0.00534758	0.35268	0.0138034	0.00808189	0.0904676
cg14420620	0.00126611	0.00729397	0.862512	0.00524258	0.00396078	0.188372	-0.00982273	0.00598599	0.103664
cg14420642	0.00849792	0.0108738	0.436186	-0.00334219	0.00590471	0.572533	-0.00495738	0.00892389	0.579668
cg14420645	-0.0041399	0.00339901	0.22584	-0.000599314	0.00184573	0.746023	0.00176114	0.00278948	0.529121
cg14420670	-0.000768029	0.00285737	0.788596	0.000837212	0.00155161	0.59058	0.002072	0.00234498	0.378844
cg14420682	-0.00160688	0.0225233	0.943254	0.0235808	0.0122306	0.0564317	-0.00474532	0.0184844	0.797874
cg14420691	0.00141751	0.0063071	0.822592	-0.00352596	0.00342489	0.305498	-0.000423829	0.00517609	0.934889
cg14420709	0.00417037	0.00756586	0.582608	-0.000554045	0.00410842	0.892972	0.0037295	0.00620912	0.54931
cg14420715	-0.00584102	0.00771985	0.450893	0.00064788	0.00419204	0.877459	-0.00212215	0.0063355	0.738292
cg14420757	-0.007334	0.0106715	0.49337	0.000421634	0.00579484	0.942129	0.0199206	0.00875783	0.0248688
cg14420767	0.0111774	0.0129696	0.390663	-0.00121686	0.00704277	0.863141	0.00279635	0.0106439	0.793258
cg14420785	0.00105824	0.0155542	0.945881	0.010724	0.00844626	0.206878	0.00484234	0.012765	0.705162
cg14420798	-0.00527872	0.0077911	0.499491	0.00179629	0.00423073	0.671971	0.00710454	0.00639397	0.268935
cg14420844	0.000956016	0.0111714	0.931958	-0.00705921	0.00606633	0.247076	0.00561473	0.00916814	0.541526
cg14420904	0.00104608	0.00859331	0.903334	-0.000190713	0.00466635	0.967474	-0.00459995	0.00705233	0.515595
cg14420932	0.0171949	0.0138692	0.217692	-0.00217949	0.00753129	0.772827	-0.0170081	0.0113822	0.137967
cg14420953	-0.00839708	0.0077011	0.277931	0.0050978	0.00418186	0.225442	0.00350226	0.00632011	0.580604
cg14420954	0.00896563	0.0114256	0.434317	-0.00386286	0.00620432	0.534831	-0.0144899	0.0093767	0.125143
cg14420975	-0.00599366	0.0135615	0.659385	-0.00257385	0.00736417	0.727374	0.0150274	0.0111296	0.179717
cg14420982	0.00116449	0.00290727	0.689532	0.000269748	0.00157871	0.864643	0.000331137	0.00238593	0.889872
cg14420999	-0.00879419	0.00992403	0.377469	-0.00642129	0.00538896	0.235997	0.00557011	0.00814442	0.495465
cg14421129	0.0149823	0.0125428	0.234852	-0.00441148	0.00681098	0.518528	-0.0104836	0.0102935	0.310693
cg14421192	-0.00202436	0.00493076	0.682196	0.00288325	0.00267751	0.283907	0.000771674	0.00404656	0.849113
cg14421218	0.00163032	0.00346814	0.639226	0.000980757	0.00188327	0.603572	-0.00129977	0.00284622	0.648813
cg14421288	0.00469402	0.00790171	0.553698	0.0011304	0.00429079	0.792698	-0.00354262	0.00648475	0.585965
cg14421297	0.00396601	0.0230333	0.863608	0.0176018	0.0125075	0.162159	-0.00952123	0.0189028	0.615485
cg14421309	0.00194612	0.00390887	0.619567	0.00107756	0.0021226	0.612706	-0.000866988	0.00320792	0.787463
cg14421348	0.00103237	0.0028885	0.721473	-0.00141132	0.00156852	0.370204	0.00064782	0.00237053	0.78515
cg14421355	-0.0167342	0.00661107	0.0127792	0.00653357	0.00358995	0.0714843	0.00741928	0.00542555	0.174266
cg14421371	0.0137733	0.0108737	0.207952	7.7859e-05	0.00590465	0.989503	-0.0161961	0.0089238	0.0722593
cg14421391	-0.0100426	0.00785405	0.203709	0.00600966	0.00426491	0.161628	0.00836714	0.00644563	0.196965
cg14421440	0.0118798	0.00674261	0.0808654	-0.00250578	0.00366138	0.495174	-0.00678003	0.0055335	0.223091
cg14421453	0.0145576	0.0208081	0.485648	-0.0092151	0.0112992	0.41652	-0.00973967	0.0170767	0.569605
cg14421490	0.0025971	0.00233385	0.268222	-0.00223288	0.00126733	0.0808684	-0.00171525	0.00191534	0.372456
cg14421503	-0.00131691	0.0033777	0.697376	0.000127493	0.00183416	0.94471	-0.000699735	0.002772	0.80118
cg14421536	-0.000825699	0.0102239	0.935778	-0.00433427	0.00555178	0.436656	-0.00167125	0.00839049	0.842487
cg14421543	0.0120243	0.0134095	0.371834	0.00408318	0.00728162	0.576107	-0.00393943	0.0110048	0.72105
cg14421582	-0.00255672	0.00882658	0.77262	-0.00455552	0.00479302	0.343968	0.0122507	0.00724377	0.09363
cg14421668	-0.00328621	0.00392999	0.404863	-0.000846264	0.00213407	0.692468	0.00424945	0.00322525	0.19039
cg14421700	-0.00246632	0.00722606	0.733522	0.00205086	0.0039239	0.602264	0.00117968	0.00593026	0.842689
cg14421717	-0.000771377	0.00242306	0.750825	0.00136245	0.00131577	0.302719	5.45944e-05	0.00198855	0.978147
cg14421779	-0.00280677	0.013172	0.831655	0.00235963	0.0071527	0.742108	-0.00175746	0.01081	0.871149
cg14421829	0.000331871	0.00770127	0.965706	0.00350915	0.00418195	0.403223	-0.00253855	0.00632025	0.688718
cg14421860	-0.000809275	0.00290166	0.780845	-0.000983138	0.00157566	0.533951	0.00236733	0.00238132	0.322344
cg14421879	-0.211414	0.0743153	0.00530058	0.0551153	0.0403548	0.174798	0.0670469	0.0609888	0.274024
cg14421980	0.0021351	0.00871022	0.806816	0.00195035	0.00472983	0.680884	0.000421122	0.00714827	0.953129
cg14422081	-0.0010599	0.00211064	0.61655	-0.00103804	0.00114612	0.367074	0.000877512	0.00173215	0.613447
cg14422084	-0.00606426	0.00746652	0.418435	0.00649035	0.00405447	0.112292	0.000512068	0.00612759	0.933552
cg14422085	-0.00500278	0.0119139	0.675371	0.0155876	0.00646952	0.0176395	-0.0023717	0.0097775	0.808792
cg14422093	-0.00897174	0.0126088	0.478253	0.00538048	0.00684685	0.433655	0.0130804	0.0103478	0.208871
cg14422096	-0.0226211	0.011011	0.042307	0.00326175	0.00597922	0.586505	0.0124915	0.0090365	0.169669
cg14422240	0.0205632	0.0145558	0.160563	-0.0107028	0.00790412	0.178485	-0.0273346	0.0119456	0.0240338
cg14422303	0.000946072	0.00364967	0.795949	-0.00349797	0.00198185	0.0803385	0.000806046	0.0029952	0.788347
cg14422315	-0.00665813	0.0110021	0.546312	-0.00158835	0.00597435	0.790844	0.00412177	0.00902914	0.648933
cg14422322	-0.00642124	0.00737783	0.386009	0.00153229	0.00400632	0.702851	0.00766391	0.00605482	0.208275
cg14422334	0.00371655	0.0160142	0.816908	0.00352858	0.00869602	0.6857	-0.0111824	0.0131424	0.396694
cg14422338	0.0104566	0.0102042	0.307736	-0.00353764	0.00554109	0.524515	-0.0123866	0.00837433	0.141969
cg14422392	-0.00729466	0.00693404	0.295102	0.00241695	0.00376533	0.522276	-0.00348188	0.0056906	0.54189
cg14422446	-0.00471143	0.0181251	0.795397	0.0145311	0.00984232	0.142695	-0.00355457	0.0148749	0.811578
cg14422451	-0.00101623	0.0125437	0.935577	0.00155726	0.00681149	0.819586	-0.000779715	0.0102943	0.939762
cg14422496	-0.00433058	0.0176518	0.806655	-0.0142828	0.00958527	0.139065	0.00223592	0.0144864	0.87762
cg14422600	0.0114865	0.0129054	0.375382	-0.00608781	0.00700793	0.386901	-0.00628543	0.0105912	0.554093
cg14422659	-0.0132547	0.0138819	0.341762	0.00498552	0.00753814	0.509756	0.0080321	0.0113925	0.48228
cg14422660	0.0022318	0.00252267	0.378251	0.000376164	0.00136987	0.784139	-0.00109344	0.0020703	0.598454
cg14422672	0.00904552	0.00806049	0.264219	0.00104541	0.00437702	0.811673	-0.00310664	0.00661506	0.639547
cg14422692	0.00538532	0.00889358	0.546075	-0.00102438	0.0048294	0.832411	-0.00127452	0.00729875	0.861698
cg14422696	-0.0153031	0.0111661	0.173323	0.00706263	0.00606345	0.246625	0.0120375	0.0091638	0.191716
cg14422759	-0.0016468	0.0144454	0.909444	0.00139066	0.00784414	0.85961	0.00505339	0.011855	0.670746
cg14422782	-0.00150478	0.0170142	0.929685	-0.00428353	0.00923905	0.643827	0.00541056	0.0139631	0.699143
cg14422827	-0.00482565	0.00832383	0.563276	-0.00124825	0.00452001	0.782944	0.00367997	0.00683117	0.59118
cg14422864	0.00303337	0.00321416	0.347366	-0.00145748	0.00174536	0.405493	-0.00120845	0.00263779	0.647764
cg14422879	0.0194188	0.0232912	0.406234	-0.00276534	0.0126476	0.827332	-0.0236434	0.0191145	0.218745
cg14422899	-0.00933959	0.0202163	0.645006	0.00913419	0.0109779	0.407182	0.0167486	0.0165911	0.314954
cg14422903	-0.0111169	0.00831574	0.18403	0.00474716	0.00451562	0.295436	0.012241	0.00682453	0.0756125
cg14422906	-0.0536781	0.0323078	0.0994689	0.0039578	0.0175438	0.821935	0.0519573	0.0265143	0.0525728
cg14422922	0.00361265	0.00656303	0.583124	-0.00291888	0.00356387	0.414545	0.00119795	0.00538613	0.824404
cg14422932	-0.00701559	0.106595	0.947644	0.0745786	0.0578831	0.200298	0.0119368	0.0874796	0.891713
cg14422959	0.00404857	0.0260979	0.877003	-0.000141358	0.0141717	0.99206	-0.00166361	0.0214179	0.938229
cg14422961	0.0750108	0.036564	0.0425941	-0.0132166	0.019855	0.507025	-0.0755294	0.0300072	0.0132759
cg14422984	0.00866465	0.0201449	0.667953	0.0143938	0.0109391	0.190974	-0.00477668	0.0165325	0.773181
cg14422997	-0.00439613	0.0077643	0.572413	0.00585685	0.00421618	0.167597	-2.38277e-06	0.00637198	0.999702
cg14423021	0.0179602	0.0234783	0.445927	-0.00389602	0.0127492	0.760495	-0.017977	0.0192681	0.352866
cg14423045	-0.0135816	0.0161083	0.400978	0.0184619	0.00874714	0.0370711	0.00254202	0.0132197	0.84787
cg14423072	0.00812375	0.00418927	0.0550406	0.000396363	0.00227486	0.862	-0.00708125	0.00343803	0.0417894
cg14423088	-0.0135185	0.00791505	0.0904664	0.00558467	0.00429804	0.196539	0.00498393	0.00649569	0.444566
cg14423168	-0.00196066	0.00292779	0.504469	0.00334711	0.00158985	0.0375417	0.00270923	0.00240277	0.261966
cg14423176	0.00333561	0.0127965	0.794838	0.0109175	0.00694878	0.119023	0.00580156	0.0105018	0.581771
cg14423177	-0.00337989	0.00328695	0.306077	0.000545012	0.00178488	0.760677	0.00242922	0.00269752	0.369802
cg14423246	-0.00499411	0.0193686	0.797007	0.000332811	0.0105175	0.974814	-0.0105877	0.0158953	0.506748
cg14423293	0.0323246	0.0238764	0.178564	0.00295407	0.0129654	0.820191	-0.033386	0.0195948	0.0912377
cg14423417	0.00141329	0.0120876	0.907137	-0.00409055	0.00656384	0.534447	-0.00889778	0.00992004	0.371704
cg14423423	-0.00111642	0.00587069	0.849527	-0.00144941	0.00318791	0.65025	0.00491107	0.00481793	0.310283
cg14423468	-0.000381628	0.0128631	0.976385	-0.00191062	0.00698495	0.784956	-0.000888316	0.0105565	0.933091
cg14423485	0.0296839	0.011495	0.011127	-0.0150954	0.00624202	0.0172326	-0.00651084	0.00943367	0.491541
cg14423495	-0.0106408	0.0159764	0.506783	-0.000560295	0.00867551	0.948623	0.00474635	0.0131114	0.718046
cg14423541	0.000855423	0.00212053	0.687436	0.00119491	0.00115149	0.30168	-4.3237e-05	0.00174027	0.980224
cg14423557	0.00151995	0.00263963	0.565913	0.0024707	0.00143338	0.0875728	-0.00442364	0.00216629	0.0435395
cg14423617	0.00662749	0.00907666	0.466839	-0.00222599	0.00492881	0.652427	-0.00739875	0.007449	0.322766
cg14423620	0.00298349	0.00845083	0.724733	0.00327828	0.00458898	0.476505	-0.00610606	0.0069354	0.380551
cg14423630	0.0106169	0.0131749	0.422073	-0.0185435	0.00715426	0.0108384	-0.00794122	0.0108124	0.464233
cg14423692	0.00286666	0.00368403	0.438162	-0.00239828	0.00200051	0.233168	-0.00295365	0.0030234	0.330747
cg14423702	0.00987193	0.0126062	0.435251	-0.00175777	0.00684544	0.797828	-0.00402848	0.0103456	0.697741
cg14423703	-0.00309024	0.0043989	0.48385	-0.000113441	0.00238869	0.962208	0.00179478	0.00361007	0.620069
cg14423735	0.00587156	0.00619411	0.345245	-0.00706293	0.00336353	0.0380282	-0.0027585	0.00508336	0.588467
cg14423768	0.000914598	0.00923073	0.921254	-5.22973e-05	0.00501248	0.991694	-8.16022e-05	0.00757545	0.991425
cg14423777	0.0363427	0.0140096	0.0107741	-0.0120149	0.00760751	0.117127	-0.0294879	0.0114974	0.0116723
cg14423778	-0.0232286	0.0215342	0.283088	0.00593599	0.0116935	0.612729	0.0389162	0.0176726	0.0297482
cg14423853	0.00160551	0.00663136	0.809146	-0.00318329	0.00360097	0.378618	7.63942e-06	0.0054422	0.998883
cg14423881	0.00245018	0.0114872	0.83149	0.000843264	0.00623777	0.892711	-0.0128957	0.00942725	0.174125
cg14423886	0.00166044	0.00729729	0.820425	0.00318797	0.00396258	0.422833	-0.00195694	0.00598872	0.744462
cg14423947	-0.00103415	0.00568968	0.856106	0.00149978	0.00308962	0.62834	-0.001904	0.00466939	0.684241
cg14424049	0.00025828	0.00234236	0.9124	-0.0017199	0.00127195	0.179094	0.000968415	0.00192232	0.615427
cg14424052	-0.00232311	0.00755983	0.759198	0.00844908	0.00410514	0.041937	-0.00291532	0.00620417	0.639359
cg14424070	-0.055237	0.0248203	0.0280889	0.0366707	0.0134779	0.00757207	0.0524436	0.0203694	0.0113633
cg14424111	-0.00384262	0.00400205	0.33908	0.00110853	0.0021732	0.61101	0.00305938	0.00328439	0.35364
cg14424121	-0.01049	0.0113355	0.35678	0.0104869	0.00615543	0.0912629	0.0118539	0.00930281	0.205269
cg14424181	-0.00077499	0.0137854	0.95527	0.00244545	0.00748578	0.744531	-0.00200301	0.0113134	0.859797
cg14424210	0.00657568	0.00562949	0.245301	-0.00187948	0.00305693	0.53994	-6.66323e-05	0.00461999	0.988519
cg14424217	-0.0128241	0.0113308	0.260183	0.00835604	0.00615286	0.177219	0.00307196	0.00929891	0.741759
cg14424295	-0.008352	0.00904094	0.357614	-0.000865154	0.00490942	0.860443	0.00674623	0.00741969	0.365215
cg14424313	0.0290961	0.0194727	0.137986	-0.0172871	0.0105741	0.104938	-0.00630029	0.0159808	0.694166
cg14424363	0.0006743	0.00440884	0.878724	-0.00105982	0.00239409	0.658867	0.000766141	0.00361823	0.832698
cg14424407	0.00116333	0.00798792	0.884475	0.00155265	0.00433761	0.721067	0.00162952	0.0065555	0.804155
cg14424414	0.00757522	0.00994174	0.447714	0.0078865	0.00539857	0.146907	-0.00451723	0.00815895	0.58094
cg14424435	-0.00162111	0.00544219	0.766358	0.0021338	0.00295522	0.4718	-0.000795086	0.00446628	0.859035
cg14424450	0.00764297	0.00443416	0.087579	-0.000351746	0.00240784	0.884123	-0.00476994	0.00363901	0.192662
cg14424499	-0.0151746	0.00745323	0.0441557	0.00463416	0.00404726	0.25469	0.00621748	0.00611669	0.311633
cg14424519	-0.0331832	0.0187106	0.0789132	0.00937298	0.0101602	0.358278	0.0321518	0.0153553	0.0385706
cg14424530	0.00199146	0.00236955	0.402488	0.00059668	0.00128672	0.643763	-0.000572068	0.00194464	0.769177
cg14424536	0.0213377	0.006401	0.00116916	-0.00822643	0.00347588	0.0196948	-0.012698	0.00525315	0.017284
cg14424538	-0.000133817	0.00291907	0.963519	-0.000481468	0.00158512	0.761898	0.000191584	0.00239561	0.936404
cg14424559	-0.00367145	0.0143968	0.799185	-0.00216247	0.00781778	0.782599	0.00933482	0.0118151	0.431185
cg14424579	-0.00213607	0.00190277	0.264047	0.000935807	0.00103325	0.367076	0.00159238	0.00156156	0.310091
cg14424589	0.00132758	0.0139069	0.924122	0.00344133	0.00755172	0.649503	0.00087567	0.011413	0.938981
cg14424610	0.00905783	0.00644327	0.162607	-0.00733806	0.00349883	0.0382594	-0.0017116	0.00528784	0.74679
cg14424625	-0.00338507	0.00237661	0.157182	0.000661379	0.00129055	0.609343	0.000223446	0.00195043	0.909001
cg14424631	-0.0149577	0.0149244	0.318433	-1.24692e-05	0.00810428	0.998775	0.0251859	0.0122481	0.0421201
cg14424737	-0.00461267	0.0178374	0.796431	0.0023633	0.00968608	0.807693	-0.0159272	0.0146387	0.278964
cg14424770	0.00723005	0.00806793	0.372131	-0.000205928	0.00438105	0.962595	-0.00353174	0.00662116	0.594831
cg14424792	-0.00973798	0.00654851	0.139861	-0.00439484	0.00355598	0.219127	0.0129597	0.00537421	0.0175444
cg14424801	-0.0108094	0.0341051	0.751887	0.00821891	0.0185198	0.658066	0.00238127	0.0279892	0.932354
cg14424836	0.00322983	0.00707122	0.648747	-0.00324987	0.00383982	0.399189	0.0012231	0.00580319	0.833461
cg14424963	-0.0551973	0.0536288	0.305621	0.0128544	0.0291215	0.659787	0.0403027	0.0440119	0.361815
cg14425045	0.00488136	0.0184616	0.791962	-0.00292352	0.010025	0.771125	-0.0156483	0.015151	0.303951
cg14425114	-0.00485213	0.00727035	0.505923	0.00324204	0.00394795	0.413312	0.0063422	0.0059666	0.290133
cg14425135	-0.00143983	0.00694724	0.836196	-0.00299317	0.00377249	0.429242	0.00225168	0.00570143	0.693658
cg14425141	-2.84478e-05	0.0131303	0.998275	0.003735	0.00713001	0.601442	0.00605895	0.0107757	0.57507
cg14425177	0.0217218	0.0171847	0.208895	0.00113194	0.00933167	0.903674	-0.00738971	0.0141031	0.601348
cg14425199	0.0180919	0.0278331	0.517038	-0.0315246	0.015114	0.0393098	-0.0175205	0.022842	0.444705
cg14425257	0.00228882	0.00227115	0.315771	-0.00160408	0.00123328	0.196092	-0.00116134	0.00186388	0.534525
cg14425270	-0.00561285	0.0143116	0.695678	-0.00521092	0.0077715	0.503934	0.0116755	0.0117452	0.322373
cg14425271	0.00774222	0.00797707	0.333897	-0.00515891	0.00433172	0.236232	-0.00416814	0.00654659	0.525651
cg14425294	1.58613e-05	0.011975	0.998946	0.00495584	0.0065027	0.44762	-0.00312935	0.00982764	0.750767
cg14425347	-0.000820183	0.00313152	0.793879	-0.00108334	0.00170048	0.525399	0.00069845	0.00256997	0.786305
cg14425428	-0.00185511	0.00226157	0.413834	0.00304306	0.00122808	0.0147358	0.00197616	0.00185602	0.289328
cg14425448	-0.0284123	0.029572	0.338768	0.0324613	0.0160582	0.0456583	0.0111845	0.0242691	0.645813
cg14425468	-0.0129019	0.00966889	0.184837	0.00181224	0.00525041	0.730632	0.00812274	0.00793503	0.308244
cg14425508	-0.0114775	0.0162148	0.480543	0.0160639	0.008805	0.0708048	0.000907728	0.0133071	0.945739
cg14425532	-0.000224087	0.00898322	0.980144	0.000987747	0.00487808	0.83991	-0.00163769	0.00737232	0.824617
cg14425552	-0.0161012	0.010751	0.137089	0.000692832	0.00583802	0.905749	0.0210028	0.00882309	0.0190123
cg14425564	0.00544435	0.00987126	0.582386	0.000317104	0.0053603	0.952934	-0.0035172	0.00810111	0.665021
cg14425602	0.0159212	0.0114947	0.168829	0.000234921	0.00624189	0.970046	-0.0112445	0.00943347	0.235833
cg14425611	0.00820161	0.00839859	0.330937	-0.0023601	0.00456061	0.605848	0.00103753	0.00689252	0.880622
cg14425687	0.00828953	0.00893111	0.355355	-0.00534973	0.00484978	0.272397	-0.00665895	0.00732955	0.365596
cg14425722	0.00666269	0.00239219	0.00630112	-0.000885186	0.00129901	0.497031	-0.00630002	0.00196322	0.00174545
cg14425733	0.0113518	0.0100374	0.260536	0.00377241	0.00545051	0.49032	-0.0171668	0.00823744	0.0394766
cg14425737	0.0112526	0.0067142	0.0965883	-0.0011994	0.00364595	0.742805	-0.00730659	0.00551018	0.187581
cg14425782	-0.00100941	0.0062795	0.872587	-0.00125894	0.0034099	0.712687	0.00327312	0.00515343	0.52666
cg14425843	-0.00299283	0.00883951	0.735576	0.00155118	0.00480004	0.747188	0.00298865	0.00725438	0.681157
cg14425863	-0.000823175	0.00968022	0.932387	-0.00283159	0.00525656	0.591198	0.00314529	0.00794433	0.692934
cg14425869	0.00161379	0.0101797	0.87433	-0.0076055	0.0055278	0.171658	-0.000223365	0.00835425	0.978718
cg14425888	0.0291089	0.0153977	0.0613267	-0.00350341	0.00836128	0.676031	-0.0192876	0.0126365	0.129796
cg14425891	0.0187777	0.0156719	0.233424	-0.00116991	0.00851016	0.890909	-0.021986	0.0128615	0.0901896
cg14425903	0.00358002	0.0100319	0.721878	-0.00827899	0.00544753	0.131438	-0.00935901	0.00823294	0.258102
cg14425908	0.0125174	0.0116109	0.283361	-0.000189616	0.00630498	0.976063	-0.00918488	0.00952882	0.337208
cg14425914	-0.0106414	0.00829261	0.202107	0.00536612	0.00450306	0.235959	0.00918372	0.00680555	0.179965
cg14425960	-0.00254403	0.00674729	0.706867	0.0060416	0.00366392	0.102012	-0.00314218	0.00553734	0.571563
cg14426001	0.0206374	0.0135636	0.130996	-0.00750124	0.00736531	0.310697	-0.0202966	0.0111313	0.0709611
cg14426015	-0.0456258	0.0176261	0.01094	0.0189413	0.00957131	0.0503187	0.0331437	0.0144653	0.0238534
cg14426030	0.0103276	0.0123183	0.403625	0.00177516	0.00668908	0.791212	-0.00696372	0.0101093	0.492373
cg14426084	-0.00910423	0.011564	0.432807	0.0110902	0.00627952	0.0801558	0.000794808	0.00949034	0.933408
cg14426099	-0.00698521	0.0104064	0.503473	-0.00745322	0.00565089	0.189926	0.0155084	0.00854028	0.0721076
cg14426104	0.0290613	0.014071	0.0412423	-0.0103795	0.00764087	0.177112	-0.0302763	0.0115478	0.00998444
cg14426126	0.00808202	0.0113189	0.476722	-0.00490782	0.0061464	0.426308	0.00364815	0.00928915	0.695277
cg14426167	0.00286678	0.0123685	0.817139	0.00430356	0.00671634	0.523011	0.00168258	0.0101505	0.868647
cg14426174	0.0056866	0.0112228	0.61338	0.000497765	0.00609422	0.935051	-0.00221588	0.0092103	0.810323
cg14426197	1.8541e-05	0.00333501	0.995574	0.000943577	0.00181098	0.603392	-0.00159234	0.00273696	0.561899
cg14426249	0.0136504	0.00644097	0.0363144	-0.000753039	0.00349758	0.82993	-0.0120749	0.00528595	0.0242712
cg14426252	-0.00131456	0.015301	0.931691	0.0042817	0.00830875	0.607361	0.0135665	0.0125572	0.282335
cg14426261	-0.0211769	0.00854983	0.0147759	-0.000241285	0.00464274	0.958646	0.0117095	0.00701664	0.0979965
cg14426268	-0.000616927	0.0104687	0.953114	0.00385297	0.00568471	0.499336	-0.0074916	0.0085914	0.385114
cg14426288	0.00812138	0.0114216	0.478554	-0.00368629	0.00620215	0.553494	-0.00700841	0.00937341	0.456242
cg14426312	0.0125282	0.00775217	0.10894	-0.00590637	0.00420959	0.163411	-0.00879966	0.00636202	0.169418
cg14426347	-0.00599637	0.0023944	0.013735	0.000705793	0.00130021	0.588345	0.00431203	0.00196502	0.0303099
cg14426371	0.0100526	0.0231063	0.664372	0.00344151	0.0125472	0.78438	-0.0196982	0.0189628	0.301185
cg14426373	0.00547947	0.00754365	0.469156	0.00214966	0.00409636	0.600797	-0.00347431	0.0061909	0.575805
cg14426392	0.0275245	0.0114383	0.0177797	-0.00986121	0.00621124	0.115238	-0.0243821	0.00938715	0.0106783
cg14426421	0.00030655	0.00252907	0.903745	0.00114948	0.00137334	0.404408	-0.00248304	0.00207555	0.23414
cg14426428	-0.00039127	0.0121337	0.974334	-0.000494797	0.00658886	0.940275	0.000317072	0.00995786	0.974656
cg14426449	-0.0142109	0.0129994	0.276696	0.0110633	0.00705895	0.119925	0.0174336	0.0106683	0.105086
cg14426517	-0.00378432	0.00225443	0.0960665	0.000564509	0.00122421	0.645621	0.00110537	0.00185016	0.551438
cg14426552	0.0194409	0.00707928	0.00704561	-0.00703109	0.0038442	0.0701064	-0.0147537	0.0058098	0.0124999
cg14426581	-0.0468043	0.019164	0.0161865	0.0207158	0.0104065	0.048997	0.0293733	0.0157275	0.0644735
cg14426596	-0.000561292	0.00639235	0.93019	0.00237633	0.00347118	0.495042	0.00273725	0.00524605	0.602877
cg14426660	-0.00523116	0.0110639	0.637284	0.00564431	0.00600794	0.349545	-0.0021624	0.00907991	0.812206
cg14426672	-0.041714	0.0189214	0.0295647	0.02363	0.0102747	0.0233458	0.0132912	0.0155284	0.393896
cg14426682	-0.00217496	0.0110856	0.844819	0.000640666	0.00601972	0.915437	0.00492463	0.00909771	0.589393
cg14426702	-0.00120262	0.0148578	0.935635	-0.00638375	0.00806809	0.43051	0.00259645	0.0121934	0.831769
cg14426762	0.00765972	0.0093614	0.414999	-0.00320392	0.00508344	0.529827	-0.00550733	0.00768268	0.474986
cg14426781	-2.79398e-05	0.00512822	0.995663	0.00486155	0.00278473	0.0836395	-0.00264636	0.00420861	0.530785
cg14426785	0.00410343	0.0117219	0.726959	-0.00543101	0.00636523	0.395385	-0.002205	0.00961987	0.819129
cg14426788	0.000968852	0.00217204	0.656434	-0.000911583	0.00117947	0.441252	0.00128026	0.00178255	0.474145
cg14426801	-0.00725435	0.0120746	0.549212	0.00510025	0.00655675	0.438319	0.00726602	0.00990932	0.464965
cg14426836	-0.00115615	0.00839847	0.890759	0.00590305	0.00456055	0.198247	0.00306517	0.00689243	0.657399
cg14426910	0.0118925	0.00760009	0.120505	-0.00272062	0.00412701	0.51113	-0.00233353	0.00623722	0.709028
cg14426911	0.0109142	0.0106834	0.30921	-0.00227669	0.00580132	0.69549	-0.00886429	0.00876764	0.314224
cg14426913	0.00650215	0.00959758	0.499525	0.000104759	0.00521169	0.983999	-0.000195589	0.00787651	0.980234
cg14426999	0.0119275	0.00960426	0.216916	0.020613	0.00521531	0.000137089	-0.0102159	0.00788199	0.197653
cg14427004	-0.0106038	0.00831688	0.205006	0.00584534	0.00451624	0.198275	0.00980968	0.00682547	0.153495
cg14427009	0.00688282	0.00533954	0.200093	-0.00121301	0.00289948	0.676505	-0.00873451	0.00438204	0.0487094
cg14427074	0.0124396	0.0114982	0.281673	-0.00798208	0.00624376	0.203796	0.00135634	0.0094363	0.885972
cg14427190	-0.00689054	0.00778615	0.378101	0.00444863	0.00422804	0.295027	-0.00207421	0.00638991	0.746095
cg14427233	-0.0254874	0.022319	0.255949	0.0130377	0.0121197	0.284394	0.0185122	0.0183167	0.314391
cg14427243	-0.00127766	0.020834	0.951211	-0.00418101	0.0113133	0.712416	0.00644908	0.017098	0.706763
cg14427255	0.0113112	0.0280021	0.687041	-0.032091	0.0152057	0.0370857	0.000765524	0.0229807	0.973486
cg14427328	0.0238818	0.00839814	0.00531799	-0.00238098	0.00456036	0.602648	-0.0219714	0.00689215	0.00186647
cg14427340	0.0018871	0.0106875	0.86017	0.00110676	0.00580355	0.84911	-0.0082368	0.00877101	0.34974
cg14427342	0.00612557	0.0146861	0.677419	-0.00792779	0.00797489	0.322358	0.00326742	0.0120526	0.786824
cg14427382	-0.00678081	0.01436	0.63772	0.0102914	0.00779781	0.18965	0.00106178	0.011785	0.928375
cg14427471	0.00984592	0.00717399	0.172716	-0.000900596	0.00389562	0.817603	-0.00158964	0.00588752	0.787665
cg14427528	-0.0276914	0.0178554	0.123806	0.00831971	0.00969586	0.392721	0.0370847	0.0146535	0.0127954
cg14427553	-0.00403265	0.0116104	0.729006	-0.00116395	0.00630467	0.853869	0.00656135	0.00952835	0.492516
cg14427563	0.00682362	0.00759716	0.371051	-0.00336395	0.00412542	0.416593	-0.0032105	0.00623481	0.607635
cg14427590	-0.0101221	0.00861984	0.242818	-0.00312701	0.00468076	0.505497	0.00954339	0.0070741	0.180088
cg14427606	0.0108671	0.016355	0.507794	-0.0022285	0.00888113	0.80234	-0.0150282	0.0134222	0.2653
cg14427624	-0.00920298	0.0110922	0.408517	0.0025142	0.0060233	0.67719	0.0059408	0.00910311	0.515368
cg14427642	-0.0197695	0.0134922	0.145702	0.00345531	0.00732653	0.638135	0.0159267	0.0110727	0.153168
cg14427692	0.0530208	0.0207384	0.011932	-0.00452459	0.0112614	0.688627	-0.0410365	0.0170195	0.0175594
cg14427694	-0.0024998	0.00275526	0.366239	0.00105079	0.00149616	0.483963	0.00276916	0.00226117	0.22332
cg14427736	-0.0385608	0.018366	0.0380529	0.00298965	0.00997311	0.764918	0.018699	0.0150725	0.217394
cg14427776	0.0165171	0.0149731	0.272383	-0.00540636	0.00813072	0.507486	-0.00905359	0.0122881	0.462826
cg14427795	-0.0144627	0.0146101	0.32439	0.00646654	0.00793357	0.416785	0.00432836	0.0119901	0.718797
cg14427809	0.0131533	0.0158075	0.407159	-0.00892944	0.00858381	0.300498	-0.00225622	0.0129729	0.862249
cg14427860	0.00838357	0.00727112	0.251411	0.000747157	0.00394837	0.85026	-0.00953662	0.00596723	0.112875
cg14427972	0.00505728	0.00859996	0.557699	-0.00048565	0.00466996	0.917363	-0.00443017	0.00705779	0.531502
cg14428043	0.00729212	0.00745442	0.330108	-0.00218883	0.00404791	0.589787	-0.00139909	0.00611767	0.81953
cg14428048	0.00988719	0.00850311	0.247438	-0.00368996	0.00461737	0.425927	-0.00274229	0.0069783	0.6951
cg14428055	0.0149634	0.0167442	0.373461	-0.0178098	0.00909244	0.0526734	-0.00155612	0.0137416	0.910045
cg14428080	-0.00219599	0.00392174	0.57665	0.000412575	0.00212959	0.846741	-5.08348e-05	0.00321848	0.987427
cg14428100	-0.0017781	0.00945968	0.85125	0.00436812	0.00513681	0.396974	0.00279126	0.00776334	0.719878
cg14428139	0.0188433	0.0161031	0.244463	-0.0154053	0.00874432	0.0808903	-0.0209221	0.0132154	0.116256
cg14428142	-0.00811027	0.0095056	0.395397	-0.0022955	0.00516174	0.6574	0.00553846	0.00780103	0.479228
cg14428146	0.00568824	0.00543323	0.297424	-0.00470261	0.00295036	0.113825	-0.00417121	0.00445892	0.351593
cg14428166	0.0016768	0.00409689	0.683125	-0.00287349	0.0022247	0.199192	0.00156467	0.00336222	0.642587
cg14428178	0.0161401	0.0105737	0.129771	-0.00720984	0.00574174	0.21189	-0.0144725	0.00867759	0.0981993
cg14428220	0.00633201	0.00908202	0.487147	-0.00734794	0.00493173	0.139104	-0.00727178	0.0074534	0.331387
cg14428225	0.0097406	0.00863362	0.261683	-0.00492285	0.00468824	0.295999	-0.00145065	0.00708541	0.838156
cg14428237	0.0110823	0.00866925	0.203818	-0.00223014	0.00470759	0.63663	-0.00529887	0.00711465	0.457991
cg14428310	0.000232334	0.00926735	0.980044	0.00383858	0.00503236	0.447228	-0.000717911	0.00760549	0.924968
cg14428359	-0.00073093	0.0170369	0.965857	-0.0163298	0.00925141	0.0803188	-0.00273454	0.0139818	0.845301
cg14428391	0.00846187	0.00903878	0.351234	-0.00197266	0.00490825	0.688532	-0.00644885	0.00741792	0.386543
cg14428543	0.00183683	0.00370503	0.621047	0.00309959	0.00201191	0.126281	-0.00345752	0.00304063	0.257965
cg14428587	-0.00889347	0.0121579	0.466031	0.000127923	0.006602	0.984576	0.0123517	0.00997771	0.218377
cg14428590	0.000337581	0.00323121	0.916982	0.000400501	0.00175461	0.819871	-0.000307243	0.00265178	0.907972
cg14428628	0.0329258	0.0177926	0.0669206	-0.0133654	0.00966177	0.169364	-0.021131	0.014602	0.150705
cg14428669	0.000965623	0.00202197	0.633907	-0.00035054	0.00109797	0.750134	-0.000352847	0.00165938	0.832004
cg14428675	0.00781257	0.0192349	0.685409	-0.00965592	0.0104449	0.357271	0.00594806	0.0157856	0.707046
cg14428706	-0.0026025	0.00768467	0.735511	0.000501496	0.00417294	0.904561	-0.00403914	0.00630663	0.523206
cg14428733	0.0666536	0.0474102	0.162575	-0.0322355	0.0257447	0.213182	-0.0043997	0.0389084	0.910175
cg14428767	0.00128998	0.00287222	0.654226	-0.0024267	0.00155967	0.122604	-0.000852137	0.00235716	0.718412
cg14428815	0.00133428	0.00416013	0.749023	0.00129568	0.00225904	0.567441	0.000643886	0.00341412	0.850758
cg14428827	-0.000811093	0.0130738	0.950644	-0.00636394	0.00709933	0.371989	-0.00461593	0.0107293	0.66788
cg14428829	0.0227254	0.0250975	0.367187	0.0125163	0.0136285	0.360424	-0.0223792	0.0205969	0.27962
cg14428862	-0.00163339	0.00337945	0.629822	-0.000314496	0.00183511	0.864242	0.00160349	0.00277344	0.564339
cg14428870	0.00397206	0.0181838	0.827491	-0.0110888	0.00987418	0.263879	-0.00456522	0.014923	0.760245
cg14428878	0.022359	0.0300242	0.458042	-0.0310798	0.0163038	0.0592216	0.00862476	0.0246401	0.726986
cg14428911	0.00594183	0.00602656	0.326326	-0.00166848	0.00327255	0.611183	-0.00570467	0.00494586	0.251237
cg14428916	-0.0138329	0.0161778	0.394379	-0.00759482	0.00878491	0.389178	0.0301125	0.0132768	0.0252784
cg14428917	0.0294957	0.0130753	0.0260595	-0.0194561	0.00710019	0.00716595	-0.0206871	0.0107306	0.0564514
cg14429033	-0.00484886	0.0118368	0.682864	0.00399055	0.00642763	0.535987	0.00358873	0.00971418	0.712516
cg14429041	-0.0524095	0.0233172	0.0265915	0.0280796	0.0126617	0.0286328	0.0481828	0.0191359	0.0132445
cg14429056	-0.0197053	0.0158121	0.215334	0.00359467	0.00858631	0.676287	0.0138064	0.0129766	0.289683
cg14429073	-0.00597805	0.00520333	0.253093	0.000805813	0.00282552	0.776034	0.00381888	0.00427025	0.373114
cg14429089	-0.00539596	0.0129629	0.67803	0.000630909	0.00703912	0.928745	0.00260206	0.0106383	0.807227
cg14429128	0.00704092	0.00849022	0.408732	-0.00355138	0.00461037	0.442771	-0.00543968	0.00696772	0.436658
cg14429175	0.0117308	0.0109506	0.286406	-0.000451135	0.00594643	0.939663	-0.00609563	0.00898694	0.49902
cg14429204	0.00254376	0.00507126	0.616949	0.00401488	0.0027538	0.147706	-0.0075062	0.00416187	0.0740364
cg14429209	-0.039584	0.0239984	0.101909	0.00102735	0.0130316	0.937307	0.0383796	0.0196949	0.053877
cg14429233	-0.0340335	0.0233271	0.147423	0.0086885	0.0126671	0.494213	0.0373943	0.019144	0.0533219
cg14429240	-0.000553657	0.00267305	0.836295	0.0015935	0.00145152	0.274685	0.00117719	0.00219371	0.592612
cg14429345	0.00380436	0.0265594	0.886363	-0.0197716	0.0144223	0.173195	-0.000438157	0.0217966	0.983998
cg14429369	-0.0171561	0.0194794	0.380384	0.00935407	0.0105777	0.378453	0.0056152	0.0159863	0.726072
cg14429381	0.00944703	0.0202055	0.641033	-0.0202882	0.010972	0.0671298	-0.0059257	0.0165821	0.721512
cg14429393	-0.00832688	0.00289252	0.00479826	-0.000421634	0.0015707	0.788865	0.00590149	0.00237382	0.0144196
cg14429394	0.00228783	0.00344139	0.507571	0.00101302	0.00186875	0.588857	0.000409939	0.00282427	0.884859
cg14429426	-0.00224266	0.0104836	0.831005	0.00239936	0.0056928	0.674233	0.00262655	0.00860362	0.760727
cg14429427	0.00283607	0.0122206	0.816912	-0.00737108	0.00663602	0.26909	-0.00234184	0.0100291	0.815804
cg14429436	0.000454646	0.00747439	0.951607	0.0037252	0.00405875	0.360721	0.00186168	0.00613406	0.762082
cg14429457	-0.00668079	0.00549983	0.227072	0.00590609	0.00298652	0.0504772	0.00246498	0.00451358	0.586086
cg14429526	0.00819925	0.0139421	0.557674	0.00162974	0.00757083	0.829958	-0.00856666	0.0114419	0.455631
cg14429588	0.0235986	0.020276	0.246996	-0.020884	0.0110103	0.0604813	-0.00339102	0.01664	0.838897
cg14429761	-0.000399998	0.0070223	0.954679	0.0026264	0.00381326	0.492428	-0.00438379	0.00576304	0.44848
cg14429765	0.0254231	0.0171813	0.141813	-0.0102459	0.00932981	0.274521	-0.0148214	0.0141003	0.295497
cg14429776	-0.0246378	0.0163323	0.134284	0.00358511	0.00886876	0.686821	0.00890519	0.0134035	0.507829
cg14429807	-0.0925168	0.052485	0.0807237	0.0246397	0.0285005	0.389174	0.0568	0.0430732	0.190013
cg14429811	-0.00657988	0.0117319	0.576037	0.000976913	0.00637066	0.878407	0.00783922	0.00962808	0.417287
cg14429846	-0.010179	0.0100408	0.312924	0.00534516	0.00545239	0.329073	-0.00306012	0.00824029	0.711083
cg14429847	0.00111358	0.00388477	0.774918	0.000690372	0.00210951	0.744089	-0.0027894	0.00318814	0.383518
cg14429861	-0.00674681	0.00729112	0.356812	0.000940733	0.00395923	0.812629	0.00552668	0.00598365	0.3577
cg14429865	0.00394856	0.0116604	0.735533	-0.00197829	0.00633182	0.755301	-0.00155673	0.00956939	0.871071
cg14429892	-0.00201132	0.0063456	0.751873	-0.00492786	0.00344579	0.15552	0.0024159	0.00520768	0.643629
cg14429979	0.00293507	0.0147611	0.842757	0.00274931	0.00801561	0.732257	-0.00475782	0.0121141	0.695264
cg14430007	-0.00291743	0.00186261	0.120147	0.000538921	0.00101144	0.595228	0.000820654	0.0015286	0.592444
cg14430008	0.00582279	0.00675487	0.390556	0.000621402	0.00366804	0.865785	-0.0013578	0.00554356	0.806965
cg14430095	-0.0215416	0.0215565	0.319838	-7.32515e-05	0.0117056	0.995018	0.0197838	0.0176909	0.265875
cg14430111	0.0015317	0.00329002	0.642451	0.00109645	0.00178655	0.540666	-0.00129028	0.00270004	0.633689
cg14430115	0.00112802	0.00236389	0.634175	-0.00112937	0.00128364	0.380878	0.000211702	0.00193999	0.913302
cg14430141	-0.0120149	0.00677394	0.0788804	0.0070677	0.00367839	0.0572676	0.00598413	0.00555921	0.284088
cg14430158	0.0198539	0.0115149	0.0874819	0.000774945	0.00625283	0.901593	-0.021833	0.00945001	0.0227332
cg14430167	-0.0160449	0.00973322	0.102111	0.00629568	0.00528534	0.236155	0.0161388	0.00798782	0.0457695
cg14430180	-0.0178887	0.00841456	0.0357462	0.0143276	0.00456928	0.00219966	0.0151708	0.00690563	0.0301273
cg14430286	-0.00757344	0.00738735	0.307522	2.03523e-05	0.00401148	0.995961	0.00826837	0.00606262	0.175406
cg14430326	0.00599421	0.00793511	0.451622	0.00228933	0.00430893	0.596284	-0.00511942	0.00651216	0.43348
cg14430362	0.000735716	0.0166516	0.964839	-0.00107831	0.00904215	0.905292	-0.0106578	0.0136655	0.437121
cg14430381	0.00642889	0.020036	0.74892	0.0117936	0.0108799	0.280746	3.48519e-05	0.016443	0.998313
cg14430408	0.0269661	0.00970761	0.00643561	-0.0167159	0.00527144	0.00196842	-0.0241814	0.00796681	0.00299995
cg14430410	0.00563395	0.00741147	0.448781	-0.00402851	0.00402458	0.319036	-0.00258212	0.00608242	0.672014
cg14430441	0.00250763	0.00254988	0.327554	-0.000336317	0.00138464	0.808542	-0.00251282	0.00209263	0.232409
cg14430499	-0.00964452	0.0172773	0.577829	-0.00858224	0.00938194	0.362318	0.00740172	0.0141791	0.602708
cg14430500	-0.00749857	0.0115704	0.518281	-0.00015215	0.00628295	0.980724	0.00315154	0.00949552	0.740598
cg14430524	-0.00372568	0.00744026	0.617551	-0.00130943	0.00404022	0.746478	-0.00243911	0.00610605	0.69033
cg14430542	-0.00849032	0.0074714	0.258269	0.0024478	0.00405713	0.547529	0.00633176	0.0061316	0.304036
cg14430582	0.00192687	0.00425519	0.651565	-0.00370796	0.00231066	0.111423	0.00134954	0.00349214	0.699909
cg14430591	0.00369067	0.00464378	0.428467	-0.0011001	0.00252167	0.663506	-0.00504134	0.00381105	0.188637
cg14430614	0.00169876	0.0103338	0.869727	-0.00306774	0.00561148	0.585698	0.00378106	0.00848072	0.656587
cg14430629	0.00253488	0.00853823	0.767114	0.000319581	0.00463644	0.945172	0.00349493	0.00700713	0.618938
cg14430649	0.00400435	0.0129685	0.758077	-0.00458895	0.00704219	0.515995	0.00437375	0.010643	0.681908
cg14430679	-0.00641998	0.00965342	0.507412	0.00164363	0.00524201	0.754457	0.00256326	0.00792234	0.746894
cg14430698	-0.0215533	0.00976721	0.0294131	-0.000269627	0.0053038	0.959548	0.018369	0.00801572	0.0238317
cg14430742	-0.0512384	0.0347432	0.14313	0.00217237	0.0188663	0.90854	0.0325952	0.0285129	0.255449
cg14430754	0.00564364	0.0187886	0.764457	0.000966433	0.0102026	0.924706	-0.00522018	0.0154194	0.735596
cg14430760	0.00289345	0.00856334	0.736092	0.00512232	0.00465007	0.273058	-0.00168364	0.00702773	0.811109
cg14430771	-0.00544938	0.00825463	0.510531	0.00292166	0.00448244	0.515889	0.0048327	0.00677438	0.477122
cg14430865	0.010715	0.00755559	0.158972	-0.0013189	0.00410285	0.748472	-0.0123113	0.0062007	0.0495815
cg14430867	0.00132781	0.00284172	0.641243	-0.000500425	0.00154312	0.74633	-0.000724095	0.00233214	0.756779
cg14430937	0.00358308	0.0325533	0.912556	-0.0238308	0.0176771	0.18039	-0.00576665	0.0267157	0.829503
cg14430943	-0.0161869	0.0127077	0.205422	0.00755056	0.00690054	0.276258	0.0169292	0.0104289	0.107388
cg14430974	0.00925958	0.00896898	0.304149	-0.00441461	0.00487034	0.366691	-0.00483504	0.00736063	0.512631
cg14430982	0.00236985	0.00277507	0.394972	-0.00201534	0.00150692	0.183855	-0.000470253	0.00227743	0.836795
cg14431001	-0.0137512	0.0188947	0.468296	-0.011326	0.0102602	0.272058	0.0120086	0.0155064	0.440339
cg14431006	0.00308465	0.00906627	0.73433	-0.00304287	0.00492318	0.537807	-0.00277595	0.00744048	0.709801
cg14431020	-0.00869087	0.0176341	0.623104	-0.000625641	0.00957567	0.948025	0.0084002	0.0144719	0.562798
cg14431024	0.011993	0.0131329	0.363134	-0.00304949	0.00713143	0.669769	-0.000355251	0.0107778	0.973765
cg14431065	0.00581678	0.0129744	0.654798	-0.000400677	0.00704535	0.954751	-0.00588221	0.0106478	0.58177
cg14431072	-0.0225351	0.0188353	0.234101	-0.00210499	0.010228	0.837322	0.0120672	0.0154577	0.436678
cg14431099	-0.000933197	0.00292315	0.750147	0.000800204	0.00158733	0.615186	0.000687239	0.00239896	0.775054
cg14431165	0.00454384	0.0105993	0.668986	-0.00209967	0.00575566	0.715961	-0.00617418	0.00869862	0.479337
cg14431175	-0.00608041	0.0168821	0.719411	-0.00108332	0.00916731	0.906147	0.00512701	0.0138547	0.712053
cg14431257	0.025874	0.0125761	0.0420122	-0.00364321	0.00682906	0.594773	-0.019578	0.0103209	0.0604588
cg14431266	-0.0039683	0.00392907	0.31472	0.00204215	0.00213357	0.340589	0.00208113	0.0032245	0.520004
cg14431306	0.00952897	0.00829265	0.253013	-0.0111733	0.00450308	0.0146049	-0.00719094	0.00680558	0.292998
cg14431337	0.00980737	0.00861795	0.257586	-0.00497308	0.00467973	0.290252	-0.011389	0.00707255	0.110196
cg14431361	0.0012079	0.0108237	0.911346	-0.0011622	0.00587752	0.843616	-0.00394827	0.00888279	0.657565
cg14431393	-0.00102256	0.00295149	0.729663	0.0029625	0.00160272	0.0672275	0.000415732	0.00242222	0.864042
cg14431397	-0.0016683	0.0175818	0.924576	0.000737398	0.0095473	0.938576	-0.000795052	0.014429	0.956158
cg14431443	0.00118335	0.00489877	0.80957	0.000119803	0.00266013	0.96416	-0.00771019	0.00402031	0.057728
cg14431476	-0.00580591	0.00730967	0.428744	0.00417054	0.00396931	0.2957	0.00264271	0.00599888	0.660415
cg14431490	0.00176435	0.00256782	0.493465	-0.00145838	0.00139438	0.297902	-0.000816203	0.00210735	0.699273
cg14431528	0.0370474	0.0175549	0.0370922	-0.0209919	0.00953266	0.0297454	-0.0267932	0.0144069	0.0655926
cg14431546	-0.00644582	0.00752798	0.393722	0.00529016	0.00408785	0.198335	0.000697347	0.00617804	0.910335
cg14431547	-0.00468712	0.0205124	0.81968	-0.00716149	0.0111387	0.521601	0.0112424	0.016834	0.505636
cg14431551	0.00789214	0.00786302	0.317724	-0.00208022	0.00426979	0.627089	-0.00790678	0.006453	0.223084
cg14431573	0.0142397	0.0120897	0.241403	-0.00565374	0.00656497	0.391002	-0.00818865	0.00992174	0.410974
cg14431577	-0.00500429	0.00813641	0.539792	0.00656474	0.00441824	0.140185	0.00431234	0.00667736	0.519744
cg14431587	0.02183	0.0215252	0.31273	-0.0143623	0.0116886	0.221792	-0.0220739	0.0176652	0.21411
cg14431592	-0.014504	0.020632	0.483551	0.00364377	0.0112036	0.745624	0.0281052	0.0169322	0.0997898
cg14431595	-0.00360407	0.00672032	0.592838	-0.00024306	0.00364927	0.947017	0.000774507	0.00551521	0.888576
cg14431602	0.0184687	0.0116928	0.117096	-0.005528	0.00634945	0.385854	-0.0171582	0.00959602	0.0765208
cg14431699	0.00630403	0.0040323	0.120835	-0.000497295	0.00218962	0.820757	-0.00355223	0.00330922	0.285425
cg14431734	0.00762829	0.0146206	0.602894	-0.000358099	0.0079393	0.964106	0.00104344	0.0119988	0.93086
cg14431783	-0.022434	0.0143811	0.121642	0.0171887	0.00780926	0.0298206	0.0116892	0.0118023	0.324141
cg14431789	-0.0154145	0.0163403	0.347571	0.0157682	0.0088731	0.0783194	0.0213516	0.0134101	0.114208
cg14431791	0.0352623	0.0170827	0.0413499	-0.00917361	0.00927627	0.324866	-0.0276825	0.0140194	0.0508211
cg14431799	-0.00166255	0.00647403	0.79781	-0.000753171	0.00351553	0.830756	-1.68292e-05	0.00531308	0.997478
cg14431850	0.00321958	0.0116221	0.782283	-0.00248235	0.00631106	0.694835	-0.00611488	0.00953802	0.522787
cg14431858	-0.00253268	0.00700932	0.718545	0.00349381	0.00380621	0.360667	0.00167258	0.00575238	0.77178
cg14431903	-0.0331384	0.0233639	0.158914	0.0135569	0.0126871	0.287608	0.0142092	0.0191742	0.460238
cg14431914	-0.00060175	0.00857618	0.94419	-0.00242134	0.00465704	0.604156	0.00343058	0.00703827	0.626932
cg14431916	-0.0040985	0.016981	0.809727	0.00350744	0.00922104	0.704402	0.00428803	0.0139359	0.758895
cg14431961	0.00440995	0.0104245	0.673095	-0.00133053	0.00566074	0.814611	-0.00397648	0.00855517	0.64299
cg14431986	-0.00168049	0.00401765	0.67656	-0.00202611	0.00218167	0.35508	0.00347092	0.00329719	0.29479
cg14432018	-0.00470621	0.00875199	0.591849	0.00374147	0.00475251	0.432822	0.00372088	0.00718255	0.605468
cg14432066	-0.00672153	0.0135105	0.619826	0.00411371	0.00733648	0.576128	0.00601428	0.0110877	0.588622
cg14432087	-0.00507994	0.0031773	0.112728	0.00132232	0.00172534	0.445072	0.00226358	0.00260753	0.387233
cg14432130	0.00519451	0.0080427	0.519711	-0.00144029	0.00436736	0.74219	-0.00313145	0.00660046	0.636134
cg14432143	0.00394437	0.00451001	0.383707	-0.000560478	0.00244903	0.819405	-0.00343484	0.00370126	0.355429
cg14432153	-5.10662e-05	0.0059292	0.993144	-0.00016648	0.00321968	0.958856	-0.00294156	0.00486596	0.546744
cg14432195	0.00728847	0.00855522	0.396102	-0.00672187	0.00464566	0.150765	-0.0059075	0.00702107	0.401951
cg14432228	-0.0117533	0.0202458	0.562744	0.0106721	0.0109939	0.333812	0.0140404	0.0166153	0.399928
cg14432251	0.00253754	0.0143237	0.859711	-0.0124262	0.00777804	0.113002	0.00593568	0.0117551	0.614607
cg14432269	-0.00823282	0.00817505	0.316113	0.00268797	0.00443922	0.546091	0.00545411	0.00670907	0.418005
cg14432322	0.00708286	0.00825173	0.392566	0.0011571	0.00448086	0.796711	-0.0051772	0.006772	0.446205
cg14432334	0.0129474	0.0109008	0.23749	-0.00837143	0.00591936	0.160114	-0.00413741	0.00894603	0.644647
cg14432454	-0.00255357	0.00895041	0.775949	-0.00233974	0.00486026	0.631186	0.00821148	0.00734539	0.266041
cg14432458	-0.0147186	0.0159586	0.358391	0.00870053	0.00866587	0.317582	0.00465846	0.0130969	0.722752
cg14432460	-4.06586e-05	0.00363551	0.991097	-0.00265365	0.00197416	0.181651	-0.000573518	0.00298358	0.847921
cg14432474	-0.0113325	0.00842696	0.181457	-0.000180862	0.00457601	0.968544	0.0129176	0.0069158	0.0644461
cg14432475	0.00749878	0.0116445	0.520931	0.00391555	0.0063232	0.537042	-0.00874597	0.00955636	0.362089
cg14432476	-0.00310096	0.0064555	0.631926	0.00305904	0.00350547	0.384757	0.0031713	0.00529788	0.550672
cg14432477	-0.0330749	0.0182502	0.0726672	0.00585094	0.00991023	0.556137	0.0261499	0.0149775	0.0836125
cg14432578	-0.00660706	0.0164668	0.689026	-0.00309782	0.00894183	0.729673	0.00670723	0.0135139	0.620659
cg14432650	0.000965465	0.00187614	0.607863	-0.00156729	0.00101878	0.126823	-0.000881916	0.0015397	0.56796
cg14432656	-0.0166977	0.0177845	0.349844	0.00734058	0.00965737	0.44882	0.0190506	0.0145953	0.194532
cg14432665	0.0221442	0.0154518	0.154661	-0.00461171	0.00839066	0.583691	-0.0221367	0.0126809	0.0836609
cg14432709	0.0237455	0.0190981	0.216384	-0.000662145	0.0103707	0.949207	-0.0371214	0.0156733	0.0196081
cg14432712	0.0221226	0.0176416	0.212499	-0.0126266	0.00957973	0.190225	0.000933528	0.014478	0.948706
cg14432716	-0.0020519	0.00622793	0.742429	-0.000130584	0.0033819	0.969269	0.000338792	0.00511112	0.947271
cg14432744	-0.000679086	0.00815283	0.933769	-0.00205933	0.00442716	0.642737	0.00246835	0.00669084	0.7129
cg14432797	0.0304214	0.0167554	0.0721537	-0.00278301	0.00909854	0.760279	-0.0184391	0.0137508	0.1827
cg14432857	-0.00513313	0.005097	0.316103	0.00168603	0.00276778	0.543673	0.00392745	0.00418299	0.349833
cg14432910	-0.00880659	0.00710661	0.217905	-0.00358735	0.00385904	0.354616	0.00389387	0.00583223	0.505757
cg14432944	-0.00986109	0.0118328	0.406442	0.00315204	0.00642545	0.624718	0.0129395	0.00971089	0.185459
cg14432968	-0.000664682	0.00597583	0.911638	-0.000807815	0.003245	0.80387	0.00151642	0.00490422	0.757749
cg14433064	0.0119004	0.00882788	0.180412	0.00454196	0.00479373	0.345471	-0.00874364	0.00724484	0.230068
cg14433070	0.00108795	0.0100823	0.914266	0.000701564	0.0054749	0.898271	0.00543738	0.0082743	0.512463
cg14433074	0.00267879	0.00741033	0.718424	0.00418244	0.00402396	0.300905	-0.000429458	0.00608148	0.943831
cg14433151	-0.029219	0.0242622	0.231058	0.0126513	0.0131749	0.33903	0.0309134	0.0199115	0.123405
cg14433153	-0.00228986	0.00597791	0.702419	-0.00157574	0.00324613	0.628343	0.00345933	0.00490593	0.482218
cg14433165	0.000686392	0.00964563	0.943399	-0.000529011	0.00523778	0.919735	-0.00218331	0.00791594	0.783211
cg14433213	0.00294481	0.0149224	0.843925	-0.00333184	0.0081032	0.681744	-0.00126381	0.0122465	0.917994
cg14433217	-0.00195658	0.00378636	0.606372	0.000350575	0.00205607	0.864925	-0.00112345	0.00310738	0.718388
cg14433247	-0.000874362	0.00238349	0.714442	-7.19972e-05	0.00129428	0.95574	0.000162358	0.00195607	0.934001
cg14433248	0.00063875	0.00419385	0.879224	0.000259098	0.00227735	0.909626	0.00155904	0.00344179	0.65146
cg14433251	-0.015411	0.0126426	0.225463	-0.00278915	0.0068652	0.685331	0.0184911	0.0103755	0.0774775
cg14433314	-0.0122923	0.0198594	0.53722	0.0122182	0.0107841	0.259687	0.0124363	0.0162982	0.447068
cg14433357	0.00133503	0.00364536	0.714899	-0.00351841	0.00197951	0.0782633	5.27009e-05	0.00299167	0.985977
cg14433374	-0.000384144	0.0101951	0.970012	0.00298909	0.00553615	0.590342	0.00825008	0.00836688	0.326277
cg14433392	-0.00667487	0.00839241	0.428126	0.00561068	0.00455726	0.220892	0.00719368	0.00688746	0.298562
cg14433414	-0.00259075	0.00243685	0.290038	-0.000136843	0.00132326	0.917823	0.00094312	0.00199986	0.638152
cg14433428	0.0334139	0.0190297	0.081892	-0.0243756	0.0103335	0.0200942	-0.0230597	0.0156172	0.142652
cg14433482	-0.00132844	0.00946837	0.888677	0.00132635	0.00514152	0.796914	-0.00576516	0.00777047	0.459709
cg14433497	-0.0077929	0.0047705	0.10521	0.000895081	0.00259048	0.730358	0.00271886	0.00391504	0.488854
cg14433598	-0.0395642	0.0148123	0.0087097	0.0239636	0.00804341	0.0035559	0.0193879	0.0121561	0.113602
cg14433609	0.0267235	0.0286214	0.35251	-0.00185866	0.015542	0.905027	-0.018044	0.0234889	0.444019
cg14433823	0.0029536	0.00692044	0.670363	-0.00203364	0.00375795	0.589494	-0.00236148	0.00567945	0.67837
cg14433847	0.00099204	0.00256115	0.699251	-0.0012994	0.00139076	0.352189	-0.000317309	0.00210187	0.88028
cg14433849	0.0129252	0.00685461	0.0619844	-0.00231629	0.0037222	0.535038	-0.0108196	0.00562542	0.057023
cg14433897	0.00839233	0.0164179	0.610257	-0.000183596	0.00891527	0.983607	-0.0180672	0.0134738	0.18271
cg14433904	0.00816437	0.0176545	0.644671	0.00519785	0.00958678	0.588785	-0.0200599	0.0144887	0.168999
cg14433987	-0.00826153	0.0150398	0.583906	-0.0110645	0.00816694	0.178259	0.00314764	0.0123428	0.799185
cg14433990	1.46283e-05	0.00431664	0.997302	-0.000623963	0.00234403	0.790589	-0.00470043	0.00354256	0.187308
cg14433994	-0.000242314	0.0078533	0.975441	-0.00318715	0.00426451	0.456437	0.00275522	0.00644502	0.669854
cg14434020	-0.001634	0.00303001	0.590788	0.00151734	0.00164536	0.358446	0.00160187	0.00248666	0.520795
cg14434062	0.0020795	0.00956801	0.828347	-0.000593195	0.00519563	0.90931	-0.001241	0.00785224	0.874712
cg14434089	-0.0220561	0.0104652	0.0373409	0.00503603	0.00568284	0.377453	0.0212469	0.00858858	0.0148944
cg14434099	-0.00647511	0.00580669	0.267233	0.0049504	0.00315315	0.119291	0.00286436	0.00476541	0.549028
cg14434103	-0.0116787	0.0102283	0.256013	0.00186961	0.00555416	0.737048	0.0100832	0.0083941	0.232246
cg14434109	-0.000419166	0.00730358	0.954337	0.0014526	0.003966	0.714872	-0.00268034	0.00599388	0.655625
cg14434111	-0.0109473	0.0150975	0.469925	0.00451947	0.00819824	0.582564	0.00664827	0.0123901	0.592643
cg14434115	-0.00710471	0.0188527	0.707008	-0.000116212	0.0102374	0.990963	0.0129566	0.015472	0.40417
cg14434149	0.0287592	0.0147367	0.0535354	-0.00933465	0.00800232	0.245938	-0.0266958	0.012094	0.0293658
cg14434197	0.0088369	0.0228053	0.69914	0.00406196	0.0123838	0.74353	0.0107081	0.0187158	0.568393
cg14434213	-0.0204912	0.00989505	0.0407123	0.0124199	0.00537322	0.0226718	0.00605349	0.00812064	0.457593
cg14434242	0.000877129	0.00591565	0.882399	0.00358135	0.00321232	0.267333	0.00207792	0.00485484	0.66948
cg14434255	0.00111819	0.00331282	0.736358	-0.000164556	0.00179893	0.927282	-0.00035984	0.00271875	0.894946
cg14434266	0.0215383	0.011812	0.0709536	-0.00628305	0.00641414	0.329452	-0.009663	0.0096938	0.321038
cg14434274	0.0350964	0.0328981	0.288389	-0.0228407	0.0178644	0.203742	-0.0256152	0.0269987	0.344823
cg14434293	0.00257924	0.0231673	0.911557	0.00358644	0.0125803	0.776116	-0.00578578	0.0190128	0.761467
cg14434398	-0.00447851	0.0153649	0.771236	-0.0092804	0.00834347	0.268436	0.00665511	0.0126096	0.598715
cg14434408	-0.00116335	0.00180252	0.520013	-0.000869523	0.000978808	0.376291	5.57496e-05	0.00147929	0.970006
cg14434498	-0.00208944	0.00779203	0.789085	0.00270512	0.00423124	0.523944	0.00599503	0.00639474	0.350558
cg14434518	0.0027262	0.00947686	0.774141	-0.00321843	0.00514613	0.532999	0.00218852	0.00777743	0.778937
cg14434588	-0.00570211	0.00694582	0.413455	0.00631855	0.00377172	0.0967274	-0.00254266	0.00570027	0.656431
cg14434601	-0.00864629	0.0102202	0.39939	-0.00128342	0.00554979	0.817545	0.0121717	0.00838749	0.149578
cg14434632	-0.00623422	0.0163637	0.703954	0.0224246	0.00888583	0.0130432	0.0041579	0.0134293	0.757441
cg14434676	0.015112	0.00960679	0.118578	-0.00611409	0.00521669	0.243719	-0.0147396	0.00788406	0.0642071
cg14434681	-0.000203077	0.00244891	0.934061	0.000661082	0.00132981	0.620093	0.00187088	0.00200976	0.353946
cg14434716	0.00229812	0.00593436	0.699315	-0.00142228	0.00322248	0.659817	0.00502337	0.00487019	0.304591
cg14434745	-0.0205535	0.016171	0.206406	0.0120865	0.00878119	0.171491	0.0144407	0.0132712	0.278916
cg14434755	-0.00211288	0.00492043	0.668465	0.00106662	0.00267189	0.69052	-0.00327967	0.00403808	0.41844
cg14434768	-0.00675393	0.0136127	0.62078	-4.22481e-05	0.00739199	0.99545	0.0118377	0.0111716	0.291639
cg14434870	-0.000908146	0.0203105	0.964417	0.00320165	0.011029	0.772139	0.0118283	0.0166684	0.479439
cg14434876	0.0139303	0.0125876	0.270853	-0.00630414	0.00683535	0.358398	-0.0103425	0.0103304	0.318943
cg14434898	0.00917745	0.00696329	0.19025	-0.0036382	0.00378121	0.338071	-0.00225231	0.00571461	0.694246
cg14434922	0.00116231	0.00837926	0.88993	-0.000568675	0.00455011	0.900767	0.00049047	0.00687666	0.943269
cg14435025	-0.0284867	0.0170503	0.0976165	0.00355547	0.0092587	0.70171	0.0227486	0.0139928	0.106868
cg14435057	-0.023213	0.00849832	0.0073462	0.00306006	0.00461477	0.508652	0.0198182	0.00697437	0.00535094
cg14435073	-0.00939702	0.00728964	0.20007	0.00260007	0.00395843	0.512653	0.00889974	0.00598244	0.139706
cg14435083	-0.00899565	0.0101335	0.376633	0.0098299	0.00550272	0.0767938	0.00269217	0.00831634	0.746764
cg14435092	0.000428369	0.00266446	0.872568	0.00183712	0.00144686	0.206859	7.52328e-05	0.00218666	0.972616
cg14435098	0.00943843	0.00823783	0.254389	-0.00907916	0.00447332	0.0448084	-0.00316274	0.0067606	0.640839
cg14435144	-0.0175624	0.0268564	0.514517	-0.0106599	0.0145836	0.466364	0.0221384	0.0220404	0.317369
cg14435232	0.010387	0.00793459	0.193235	-0.00350167	0.00430865	0.418141	-0.00620662	0.00651173	0.342607
cg14435273	0.000734238	0.00212693	0.730595	0.0024369	0.00115497	0.0371321	-0.00205846	0.00174552	0.240829
cg14435275	-0.00357688	0.0126479	0.777858	-0.00383168	0.00686805	0.578047	0.013666	0.0103798	0.190711
cg14435390	0.00743632	0.00701494	0.291435	-0.00390634	0.00380926	0.307384	-0.00152496	0.00575699	0.791591
cg14435414	-0.00635867	0.0134245	0.63668	-0.00289682	0.00728977	0.691857	0.00104409	0.0110172	0.92467
cg14435444	0.00174624	0.00246476	0.480145	-0.00165587	0.00133842	0.218652	-0.00249039	0.00202277	0.220882
cg14435469	-0.0170191	0.0110732	0.127174	0.00963208	0.00601299	0.11205	0.0124628	0.00908752	0.173034
cg14435474	-0.0103331	0.0081053	0.205045	-0.00543793	0.00440135	0.219271	0.0126142	0.00665183	0.0605363
cg14435492	-0.0826095	0.0280711	0.003967	0.0618562	0.0152432	9.28751e-05	0.0674829	0.0230373	0.00413116
cg14435498	-0.00954794	0.0118316	0.421417	-0.00289204	0.00642482	0.653498	0.0118208	0.00970993	0.226061
cg14435583	0.00768059	0.0170451	0.653162	-0.00109249	0.00925584	0.906257	-0.00642149	0.0139885	0.6471
cg14435587	-0.00386397	0.00781724	0.622088	0.000601188	0.00424493	0.887635	0.00369767	0.00641543	0.565541
cg14435589	0.00250373	0.0118479	0.833026	0.00351346	0.00643363	0.586098	0.00120254	0.00972326	0.901797
cg14435603	0.000691754	0.00486867	0.887274	-0.0027156	0.00264379	0.306598	0.00163902	0.0039956	0.682453
cg14435640	0.0013979	0.00275189	0.612486	-0.00140092	0.00149433	0.35056	-0.000992288	0.00225841	0.661252
cg14435644	0.0026236	0.0174552	0.8808	0.00689837	0.00947853	0.468289	-0.00588112	0.0143251	0.682203
cg14435659	0.00179549	0.0112582	0.873582	-0.0053137	0.00611346	0.386641	-0.00131042	0.00923937	0.887474
cg14435695	0.012711	0.00901857	0.161531	-0.00221085	0.00489727	0.652558	-0.0154091	0.00740133	0.0396675
cg14435704	-0.0201877	0.0136646	0.142433	-0.0129025	0.00742018	0.0848607	0.0235626	0.0112142	0.0379133
cg14435724	-0.00512135	0.0109053	0.639556	-0.00560449	0.0059218	0.34601	0.0178244	0.00894972	0.0488909
cg14435796	-0.00652497	0.00987905	0.510323	0.00204615	0.00536453	0.703626	0.0064864	0.00810751	0.425407
cg14435807	0.011717	0.0160757	0.467631	-0.000237072	0.00872942	0.978383	-0.0193594	0.0131929	0.145119
cg14435871	0.0252669	0.0134222	0.0624142	0.00563743	0.00728854	0.440906	-0.016296	0.0110153	0.141893
cg14435888	-0.00821396	0.00789567	0.300476	0.00156502	0.00428751	0.715799	0.00864938	0.00647979	0.18469
cg14435903	0.0289047	0.0135528	0.0351696	0.00690386	0.00735946	0.350251	-0.0256766	0.0111225	0.0228385
cg14435997	0.023296	0.0190199	0.223258	-0.00773045	0.0103282	0.455768	-0.00955386	0.0156092	0.541756
cg14436032	-0.00363085	0.0152899	0.812736	0.0119921	0.00830273	0.151481	0.00904027	0.0125481	0.472775
cg14436038	-0.00485632	0.00349105	0.16701	0.00110179	0.00189572	0.562295	0.00207586	0.00286503	0.470266
cg14436051	-0.00269062	0.0118649	0.821022	-0.00415104	0.00644287	0.520732	0.00190049	0.00973722	0.845614
cg14436056	0.0595594	0.0278333	0.0345762	-0.0323588	0.0151141	0.0344843	-0.0562029	0.0228421	0.0154301
cg14436098	-0.000149744	0.00286356	0.95839	0.00132269	0.00155497	0.396831	0.00163934	0.00235006	0.486917
cg14436168	-0.0129259	0.0301317	0.668778	-0.00229439	0.0163622	0.888738	0.000239339	0.0247284	0.992295
cg14436220	0.004958	0.00764371	0.517924	-0.0035144	0.0041507	0.399	-0.00674257	0.00627301	0.284793
cg14436231	-0.0124442	0.00673919	0.0675019	0.00547401	0.00365952	0.137562	0.0119675	0.00553069	0.0326401
cg14436272	0.00854492	0.00651213	0.1922	-0.00419828	0.00353623	0.237698	-0.00813202	0.00534436	0.130977
cg14436312	0.00605984	0.0102492	0.555567	-0.00881586	0.00556555	0.116064	0.00441396	0.00841131	0.600802
cg14436320	-0.00356145	0.0176414	0.840384	0.00190294	0.00957966	0.842908	0.00464112	0.0144779	0.749148
cg14436379	0.0139991	0.0090847	0.126201	-0.000780508	0.00493318	0.874577	-0.0171661	0.0074556	0.0231917
cg14436426	-0.0046558	0.00898934	0.605551	0.000541678	0.0048814	0.911844	0.000373186	0.00737734	0.959748
cg14436428	-0.00610055	0.00963604	0.527985	0.00589418	0.00523257	0.262431	-0.000119864	0.00790807	0.987934
cg14436461	-0.00156384	0.00284086	0.583105	0.00122956	0.00154265	0.427141	0.00196625	0.00233143	0.400854
cg14436481	-0.000849202	0.0132993	0.949203	0.000414023	0.00722179	0.954387	0.00985002	0.0109144	0.368775
cg14436487	0.0060639	0.00738826	0.413565	-0.00431978	0.00401198	0.28396	-0.00160101	0.00606337	0.792238
cg14436491	-0.00538502	0.00972564	0.580912	0.00466281	0.00528122	0.379214	0.00348158	0.0079816	0.663546
cg14436500	0.0294805	0.0159278	0.0668688	-0.0122386	0.00864912	0.159891	-0.0208426	0.0130716	0.113693
cg14436672	-0.0110032	0.0148645	0.460739	0.00421137	0.00807176	0.6029	0.0139776	0.012199	0.254363
cg14436701	-0.0035186	0.00689839	0.611031	0.00178252	0.00374597	0.635124	0.00424038	0.00566134	0.455452
cg14436735	0.0136239	0.01071	0.206028	0.00149121	0.00581574	0.798114	-0.00629717	0.00878942	0.475233
cg14436769	0.000990915	0.00228319	0.665135	-0.000630563	0.00123982	0.612056	-0.000493779	0.00187376	0.79264
cg14436773	-0.00235466	0.0119432	0.84407	0.00277893	0.00648542	0.669133	-0.00249454	0.00980152	0.799581
cg14436785	0.0168535	0.020047	0.40234	0.0167099	0.0108859	0.127655	-0.0145092	0.0164521	0.37975
cg14436792	-0.00437218	0.00685171	0.524725	0.00255945	0.00372062	0.492958	0.00259077	0.00562304	0.645894
cg14436861	-0.013954	0.00874697	0.113516	-0.000155951	0.00474979	0.973867	0.0102359	0.00717843	0.156723
cg14436888	-0.000838468	0.00314498	0.790272	0.00364127	0.00170779	0.0352193	-0.00265209	0.00258101	0.306421
cg14436909	0.0132415	0.00953234	0.167604	-0.00228833	0.00517626	0.659299	-0.00600561	0.00782297	0.444316
cg14436939	0.00941416	0.00751792	0.213142	-0.000936321	0.00408239	0.819018	-0.00426886	0.00616978	0.490459
cg14436954	0.0134845	0.00664887	0.0449684	-0.000856107	0.00361048	0.813007	-0.00957696	0.00545657	0.0820222
cg14437002	-0.011676	0.0437968	0.790279	-0.01776	0.0237826	0.456799	0.0184276	0.035943	0.609195
cg14437045	-0.00135827	0.0102474	0.894793	-4.41889e-05	0.00556453	0.993678	0.00212485	0.00840976	0.800999
cg14437092	-0.00364997	0.0201457	0.856561	-0.00246951	0.0109396	0.821822	0.00217199	0.0165331	0.895721
cg14437112	0.00402043	0.00323983	0.217268	-0.0029925	0.00175929	0.0917748	-0.00285969	0.00265885	0.284488
cg14437253	0.00408872	0.0145529	0.779272	-0.0120646	0.00790252	0.129712	0.00506599	0.0119432	0.672268
cg14437274	-0.00108288	0.0035972	0.763956	0.00140912	0.00195336	0.472203	0.000524725	0.00295214	0.859251
cg14437293	-0.0100604	0.0118133	0.396279	0.000598236	0.00641488	0.925869	0.00570917	0.00969492	0.557147
cg14437324	-0.00115205	0.00236765	0.627526	-0.000803091	0.00128568	0.5335	0.00174976	0.00194308	0.369816
cg14437420	-0.0147491	0.00689831	0.0347237	0.00211928	0.00374593	0.572711	0.0105053	0.00566128	0.066182
cg14437446	0.0189795	0.0197058	0.337588	-0.0243497	0.0107006	0.0248108	-0.0228023	0.0161721	0.161366
cg14437448	0.00947061	0.0177583	0.594897	0.000904309	0.00964311	0.925456	-0.0206189	0.0145738	0.159954
cg14437450	0.00408257	0.00733037	0.5787	0.0021309	0.00398054	0.593502	-0.00663559	0.00601586	0.272427
cg14437534	0.00151003	0.0113751	0.894635	-0.00678722	0.00617694	0.274255	-0.0068726	0.00933531	0.463179
cg14437551	0.00231942	0.00384274	0.547363	0.00228738	0.00208669	0.275395	-0.00176411	0.00315365	0.577036
cg14437562	-0.0120635	0.010411	0.249079	0.00648212	0.0056534	0.25404	0.00579989	0.00854408	0.498678
cg14437602	0.00671054	0.014671	0.648283	-0.00954711	0.00796663	0.233342	-0.0117271	0.0120401	0.332194
cg14437606	0.0128746	0.0134714	0.341322	-0.0118747	0.00731527	0.107394	-0.00629564	0.0110557	0.570213
cg14437634	0.0242296	0.0202046	0.233023	-0.00267538	0.0109715	0.807803	-0.00646816	0.0165815	0.697229
cg14437649	0.0401859	0.0174663	0.0232898	-0.0146694	0.00948457	0.124818	-0.0310768	0.0143342	0.0323121
cg14437716	0.0166072	0.0165411	0.317582	-0.00484168	0.00898214	0.590953	-0.0206524	0.0135749	0.131036
cg14437725	0.0174819	0.0162555	0.284529	-0.00544707	0.00882709	0.538453	-0.00736575	0.0133405	0.581977
cg14437797	-0.0139149	0.0230899	0.547987	0.0048249	0.0125383	0.701119	-0.00765455	0.0189493	0.687035
cg14437828	-0.00471303	0.00868713	0.588551	0.00889681	0.00471729	0.0619326	0.00303582	0.00712932	0.67107
cg14437947	-0.00886025	0.0070675	0.212623	-0.00565501	0.0038378	0.143472	0.0108002	0.00580013	0.0652633
cg14437953	-0.00439659	0.0105769	0.678455	-0.00309495	0.00574348	0.591071	0.00373958	0.00868022	0.667445
cg14437986	-0.000720512	0.0120901	0.952586	-0.00528416	0.00656518	0.422627	0.00613357	0.00992206	0.537738
cg14437993	0.0294677	0.0160799	0.0695701	-0.008156	0.00873174	0.352317	-0.0170068	0.0131964	0.200191
cg14437996	-0.0039885	0.00520336	0.445006	0.00344057	0.00282553	0.225955	0.00462967	0.00427027	0.280663
cg14438019	-0.00262156	0.00418333	0.532175	0.00101324	0.00227163	0.656446	0.0021855	0.00343316	0.525716
cg14438062	0.00193566	0.00302038	0.522943	0.00273629	0.00164013	0.0980923	-0.000991962	0.00247875	0.689796
cg14438090	0.0227275	0.015744	0.151703	-0.0171476	0.00854931	0.0473399	-0.0164242	0.0129207	0.206357
cg14438134	0.0138093	0.0103516	0.184952	-0.00673589	0.00562116	0.233372	-0.004368	0.00849535	0.608169
cg14438146	0.0107791	0.00852014	0.208499	-0.00323421	0.00462661	0.485999	-0.00663368	0.00699228	0.344845
cg14438187	0.00381042	0.0101819	0.708951	-0.00163835	0.005529	0.767545	-0.000159397	0.00835606	0.984815
cg14438189	0.00566662	0.00892152	0.526641	-0.00274779	0.00484457	0.571741	0.00452053	0.00732168	0.538235
cg14438208	0.00707046	0.0121834	0.562877	0.00604069	0.00661587	0.363208	-0.00743623	0.00999867	0.45863
cg14438213	-0.0100134	0.012277	0.416478	0.0105932	0.00666668	0.114937	0.00911158	0.0100755	0.367795
cg14438265	0.0334373	0.0307414	0.279107	-0.00462839	0.0166932	0.7821	-0.00400918	0.0252288	0.874029
cg14438279	-0.00300603	0.0128831	0.815938	0.0120436	0.00699579	0.0879621	-0.00329022	0.0105729	0.756241
cg14438323	0.0012581	0.00363937	0.730233	0.000822595	0.00197625	0.678046	-0.00218731	0.00298674	0.46552
cg14438325	-0.000363498	0.0104668	0.972359	-0.00464888	0.00568367	0.415162	-0.00488572	0.00858982	0.570664
cg14438363	-0.0141178	0.0128614	0.274737	0.00370765	0.00698402	0.596575	0.0130355	0.0105551	0.21946
cg14438388	0.0108236	0.0107062	0.314249	0.000670648	0.00581368	0.908373	-0.00410688	0.00878631	0.641125
cg14438399	-0.00543672	0.0116138	0.640621	0.00668307	0.00630654	0.2916	-7.41936e-05	0.00953118	0.993803
cg14438445	0.00443994	0.0166541	0.790279	-0.00546379	0.00904355	0.546979	-5.51017e-06	0.0136677	0.999679
cg14438453	-0.015328	0.0331301	0.644521	0.0229542	0.0179904	0.204672	0.00778221	0.0271891	0.775244
cg14438609	0.00308924	0.00436104	0.480213	-0.0031507	0.00236814	0.18612	-0.00456979	0.003579	0.204349
cg14438634	0.0261108	0.0149836	0.0841949	-0.011961	0.00813643	0.144402	-0.0314584	0.0122967	0.0118795
cg14438695	-0.00180586	0.0187662	0.923513	-0.00474358	0.0101904	0.642499	0.00646315	0.015401	0.675554
cg14438736	-0.00836345	0.00972886	0.39185	-0.000553911	0.00528298	0.916687	0.00759345	0.00798425	0.343662
cg14438755	-0.00213054	0.00896665	0.812627	0.00469488	0.00486908	0.337049	-0.00125461	0.00735872	0.864936
cg14438798	-0.00229279	0.0110949	0.836663	0.00140885	0.00602478	0.815542	-0.00184313	0.00910534	0.83996
cg14438812	-0.0659084	0.0306696	0.0338281	0.027652	0.0166542	0.0996909	0.029689	0.0251698	0.240724
cg14438852	0.0149664	0.0113045	0.188268	-0.0039697	0.00613856	0.519184	-0.0109959	0.0092773	0.238472
cg14439074	0.00226904	0.00453476	0.617817	0.00176784	0.00246247	0.474332	-0.00242153	0.00372157	0.516614
cg14439101	-0.0587903	0.0217344	0.00791915	0.030091	0.0118023	0.012162	0.0457012	0.0178369	0.0117547
cg14439102	-0.0195264	0.0190391	0.307333	0.0039074	0.0103386	0.706202	0.0220207	0.0156249	0.161557
cg14439119	0.007149	0.00857228	0.406107	0.000764543	0.00465493	0.869841	-0.0109116	0.00703507	0.123766
cg14439150	-0.0133946	0.0110125	0.226471	0.00544595	0.00598002	0.36445	0.00268363	0.00903771	0.767074
cg14439185	-0.000968784	0.00293296	0.741794	0.00258821	0.00159266	0.107005	-0.00241863	0.00240701	0.317185
cg14439210	0.00114298	0.00570201	0.841497	-0.00380707	0.00309631	0.22149	0.00441977	0.00467951	0.346986
cg14439249	-0.00661577	0.0145499	0.650223	0.011293	0.00790088	0.15574	-0.00176419	0.0119407	0.882814
cg14439324	-0.007539	0.00720018	0.297368	-0.00276599	0.00390985	0.480788	0.00890851	0.00590902	0.134521
cg14439353	-0.00432538	0.0023673	0.0703907	0.00223016	0.00128549	0.0855657	0.00289305	0.00194279	0.139316
cg14439476	-0.011208	0.00879463	0.205201	0.0083354	0.00477567	0.0837095	0.00481401	0.00721754	0.506177
cg14439529	-0.000241421	0.0137324	0.986005	-0.00854545	0.00745699	0.254296	-0.00303633	0.0112699	0.788111
cg14439572	-0.0124991	0.0153837	0.418266	0.00418432	0.00835366	0.617445	0.0140773	0.012625	0.267269
cg14439622	-0.00519723	0.00813782	0.524377	0.00477714	0.00441901	0.282042	0.00390249	0.00667852	0.560191
cg14439629	-0.00740241	0.0118839	0.534644	0.00465861	0.00645322	0.471885	0.00986657	0.00975285	0.313921
cg14439656	-0.000284361	0.0129692	0.982547	-0.00181944	0.00704257	0.79662	-0.00921622	0.0106436	0.388431
cg14439662	-0.0013496	0.0101492	0.894455	-0.00551295	0.00551123	0.319355	0.000854921	0.00832921	0.918435
cg14439682	-0.00890165	0.00926074	0.338548	-0.000347467	0.00502878	0.945039	0.00252051	0.00760007	0.74079
cg14439753	-0.00330368	0.0109934	0.764352	-0.00184538	0.00596967	0.75781	0.011118	0.00902206	0.220461
cg14439761	-0.000834227	0.00321947	0.796027	-0.000707204	0.00174824	0.686613	0.00240297	0.00264214	0.365086
cg14439762	0.00414021	0.00405325	0.30928	-0.000523519	0.002201	0.812436	-0.0017528	0.0033264	0.599299
cg14439774	0.00152383	0.011762	0.897155	-0.00279493	0.00638704	0.662539	-0.00550793	0.00965284	0.569433
cg14439952	0.0276812	0.0158443	0.0834159	-0.00777339	0.00860381	0.368244	-0.0203529	0.0130031	0.1204
cg14440024	-0.0222451	0.00929252	0.0183636	-0.00123072	0.00504603	0.807763	0.0234085	0.00762615	0.00270081
cg14440041	0.0102146	0.0198711	0.608254	-0.00210214	0.0107904	0.845897	-0.00714119	0.0163078	0.662317
cg14440047	-0.00761465	0.0103128	0.461863	-0.000620716	0.00560007	0.911945	0.0122807	0.00846348	0.149621
cg14440140	-0.00259564	0.00821411	0.752603	-0.00190728	0.00446043	0.669779	0.00103316	0.00674113	0.878473
cg14440203	0.0131178	0.00930916	0.161618	-0.0120557	0.00505507	0.0187957	-0.00105855	0.00763981	0.890054
cg14440205	-0.001177	0.00669427	0.860757	-0.00611956	0.00363513	0.095124	0.00925524	0.00549383	0.0948896
cg14440241	-0.0117058	0.00638555	0.0694823	0.00184777	0.00346749	0.595189	0.00583592	0.00524047	0.267868
cg14440272	0.0148801	0.011551	0.200378	-0.00807819	0.00627245	0.200489	-0.0105601	0.00947965	0.267718
cg14440295	-0.00107118	0.00445519	0.810441	0.00238021	0.00241926	0.327343	0.00155391	0.00365627	0.671668
cg14440297	0.0155818	0.0103378	0.13461	-0.000125774	0.00561367	0.982166	-0.0129012	0.00848402	0.131219
cg14440376	0.0162936	0.0130336	0.213908	-0.00607345	0.00707753	0.392686	-0.00893258	0.0106964	0.40547
cg14440538	0.000658277	0.00342797	0.848072	-0.000459157	0.00186146	0.805627	-0.00195274	0.00281325	0.489068
cg14440543	0.00857433	0.0117392	0.466697	-0.00119364	0.00637462	0.851811	-0.0115301	0.00963408	0.233955
cg14440550	0.0068396	0.0106406	0.521701	0.000429329	0.00577805	0.940904	-0.011221	0.00873246	0.201499
cg14440571	-0.00659233	0.00574168	0.253396	0.00156161	0.00311785	0.617471	0.00733578	0.00471206	0.122389
cg14440599	0.003876	0.0165179	0.814913	0.00738744	0.00896955	0.411942	0.00181424	0.0135558	0.893778
cg14440600	0.00273317	0.00394798	0.490211	-0.000309912	0.00214384	0.885323	-0.004349	0.00324001	0.18227
cg14440601	-0.0164333	0.0115617	0.158043	0.0040006	0.00627826	0.525309	0.013284	0.00948843	0.164322
cg14440640	-0.00797201	0.0205072	0.698218	0.00476414	0.0111358	0.669618	-0.00139967	0.0168298	0.93387
cg14440664	-0.00461849	0.00957609	0.630555	-0.00796955	0.00520002	0.128245	0.00542944	0.00785887	0.491104
cg14440723	0.000522101	0.0188847	0.977994	0.000206617	0.0102548	0.983962	0.013032	0.0154982	0.402244
cg14440787	0.000851853	0.00261628	0.745347	0.00258278	0.00142069	0.0717898	-0.000151298	0.00214712	0.943951
cg14440794	0.00389056	0.00857766	0.651032	0.000160093	0.00465785	0.972644	-0.00555091	0.00703948	0.432077
cg14440808	0.0222578	0.0245186	0.365972	0.0146625	0.0133141	0.273181	-0.0347183	0.0201218	0.0872625
cg14440853	0.00254598	0.00616182	0.680274	-0.00817724	0.003346	0.0161193	-0.00248187	0.00505686	0.624551
cg14440934	0.00280745	0.00657521	0.670232	-0.000549516	0.00357048	0.877966	0.00309558	0.00539612	0.567364
cg14440947	0.01734	0.00910824	0.0595524	0.00532038	0.00494596	0.284414	-0.0215199	0.00747492	0.00479576
cg14440964	0.0052108	0.0095202	0.585253	-0.000549379	0.00516967	0.915562	-0.00556694	0.00781301	0.47765
cg14440974	-0.0299614	0.0413831	0.470603	0.0394252	0.0224719	0.0821434	0.0168417	0.0339622	0.620956
cg14441070	0.0253132	0.0215611	0.242923	-0.0213779	0.0117081	0.0705776	-0.0324049	0.0176947	0.0697572
cg14441232	0.00685143	0.0106266	0.520437	-5.80257e-05	0.00577049	0.991995	-0.00776552	0.00872103	0.375175
cg14441262	0.00407912	0.00872491	0.641048	-0.000317368	0.00473781	0.946714	-0.00726352	0.00716033	0.312612
cg14441266	-0.00981018	0.00942589	0.300265	0.00610477	0.00511845	0.235554	0.00864929	0.0077356	0.265954
cg14441271	-0.00526268	0.0284986	0.853832	-0.0117042	0.0154753	0.451077	-0.0146958	0.0233881	0.53108
cg14441276	-0.00819489	0.0105855	0.440498	-0.00225221	0.00574817	0.695954	0.00203429	0.00868731	0.81529
cg14441298	0.0033396	0.0178082	0.851589	-0.00724807	0.00967021	0.45514	0.000508115	0.0146148	0.972328
cg14441312	0.0127168	0.0113467	0.264834	-0.000885994	0.00616148	0.885925	-0.00800722	0.00931195	0.391722
cg14441332	0.0114155	0.0109444	0.299217	0.0031342	0.00594306	0.598997	-0.0110415	0.00898185	0.221578
cg14441344	-0.00141966	0.0195106	0.942127	-0.0185464	0.0105947	0.0828133	0.0209058	0.0160119	0.194397
cg14441392	0.000977816	0.00196796	0.620273	-0.000526908	0.00106864	0.62295	-0.000541524	0.00161505	0.738039
cg14441435	0.015801	0.0154677	0.309236	-0.00980787	0.00839929	0.245452	-0.0209021	0.012694	0.102492
cg14441471	0.0121671	0.00623146	0.053417	-0.00319704	0.00338381	0.34683	-0.0115067	0.00511401	0.0264365
cg14441475	0.00604539	0.0104619	0.564549	0.00359693	0.00568105	0.527953	-0.00855637	0.00858587	0.321163
cg14441478	-0.022261	0.00986183	0.0259649	0.013339	0.00535518	0.014237	0.0124326	0.00809337	0.127374
cg14441480	-0.00679019	0.0225241	0.76363	-0.000206819	0.0122311	0.98654	-0.00781789	0.018485	0.673171
cg14441491	-0.0160261	0.00943114	0.0920939	0.00283402	0.0051213	0.581128	0.0053582	0.00773991	0.490219
cg14441506	-0.0264162	0.0162561	0.107024	0.0155559	0.0088274	0.0808078	0.0209945	0.013341	0.118432
cg14441513	0.0332522	0.0220907	0.135124	-0.0220828	0.0119957	0.068333	-0.00803435	0.0181293	0.658514
cg14441538	-0.00430769	0.00299979	0.153841	0.00450575	0.00162895	0.00665681	0.00125181	0.00246186	0.612134
cg14441584	0.00556387	0.0108012	0.607507	0.00153165	0.0058653	0.794474	-0.0100853	0.00886432	0.2577
cg14441603	0.000243012	0.00455689	0.957567	0.00165505	0.00247448	0.504994	-0.00138742	0.00373973	0.711356
cg14441613	-0.0049565	0.00308899	0.111455	0.00240894	0.00167738	0.153803	0.00331697	0.00253506	0.193452
cg14441748	0.0174619	0.0230681	0.450685	-0.00350972	0.0125264	0.779862	-0.0223426	0.0189314	0.240473
cg14441775	0.00485058	0.0110741	0.662238	-0.00604537	0.00601348	0.316957	-0.00095697	0.00908827	0.916332
cg14441787	0.00746658	0.0113312	0.51131	-0.0106097	0.00615306	0.0874633	0.00210867	0.00929922	0.821033
cg14441891	0.002293	0.00826587	0.781989	-0.000936493	0.00448854	0.835114	0.000617061	0.0067836	0.927687
cg14441948	0.0339274	0.0249185	0.176127	-0.0229276	0.0135313	0.0930152	-0.0329987	0.02045	0.109473
cg14441964	-0.0017494	0.00951578	0.854476	-0.00419698	0.00516727	0.418418	0.00139246	0.00780938	0.85881
cg14441976	-0.00145421	0.00309469	0.639354	0.000433568	0.00168048	0.796887	2.68108e-06	0.00253974	0.99916
cg14441989	0.0189762	0.0113778	0.0981933	-0.00706417	0.00617837	0.255367	-0.0101371	0.00933748	0.280015
cg14442015	-0.00418128	0.00915185	0.64866	0.00203269	0.00496965	0.68332	0.0103181	0.00751071	0.172304
cg14442044	0.00267298	0.0103664	0.797005	-0.00756242	0.0056292	0.181898	0.00887437	0.0085075	0.299178
cg14442045	0.00643065	0.0138833	0.64414	-0.00588383	0.0075389	0.436795	0.00283182	0.0113937	0.804177
cg14442098	-0.0378532	0.0149885	0.0129787	0.0155577	0.00813908	0.0585442	0.0255826	0.0123007	0.0398714
cg14442136	-0.0101791	0.00926703	0.274417	-0.00108964	0.00503219	0.828973	0.00631187	0.00760523	0.408371
cg14442175	0.040712	0.018029	0.0259098	-0.0216061	0.00979011	0.0293961	-0.0149479	0.014796	0.314584
cg14442177	0.00713936	0.0153354	0.64246	-0.00719912	0.00832744	0.389192	-0.00172654	0.0125854	0.891134
cg14442225	0.0134853	0.0182479	0.461475	-0.013549	0.00990897	0.174304	-0.000735965	0.0149756	0.960893
cg14442256	0.0354817	0.0187845	0.0615415	-0.0029141	0.0102004	0.775656	-0.0339019	0.015416	0.0299612
cg14442302	-0.0053261	0.00754614	0.481802	0.00187549	0.00409771	0.648076	0.00421171	0.00619294	0.497881
cg14442312	0.0223813	0.0109557	0.043453	-0.00181872	0.00594916	0.760402	-0.00971195	0.00899107	0.282426
cg14442329	0.00206319	0.0103619	0.842542	0.00794846	0.00562671	0.160588	-0.0050153	0.00850374	0.55655
cg14442334	-0.0157471	0.0125106	0.210804	0.0109834	0.00679354	0.1088	0.00538601	0.0102672	0.600928
cg14442394	0.0106874	0.00436188	0.0158551	-0.00133026	0.00236859	0.575515	-0.00896805	0.00357969	0.0137013
cg14442405	-0.00338374	0.0100938	0.73809	0.000816972	0.00548114	0.881786	0.00129778	0.00828374	0.875795
cg14442408	0.00111929	0.00340891	0.743276	-7.19285e-05	0.00185111	0.969075	-0.000348382	0.00279761	0.901124
cg14442421	0.00261462	0.00267693	0.330849	0.000135296	0.00145363	0.926014	-0.000720209	0.00219689	0.743662
cg14442455	-0.0011643	0.019617	0.95278	-0.00745594	0.0106525	0.485451	-0.0129492	0.0160992	0.422937
cg14442492	0.00471577	0.0033444	0.161346	0.000271806	0.00181608	0.881302	-0.00668929	0.00274467	0.0164047
cg14442497	0.00372468	0.00912137	0.683813	0.00173941	0.0049531	0.726127	-0.0013248	0.0074857	0.859852
cg14442518	0.0129735	0.0115047	0.261911	0.00714215	0.00624729	0.255421	-0.00859164	0.00944163	0.364826
cg14442530	-0.0078598	0.0178277	0.660169	0.0032903	0.00968083	0.734597	-0.00396075	0.0146308	0.787119
cg14442557	0.0326583	0.020772	0.11877	-0.0272927	0.0112796	0.0171745	-0.0251709	0.0170471	0.142654
cg14442572	0.0118836	0.00649696	0.0700939	-0.00340842	0.00352799	0.336109	-0.0129553	0.0053319	0.0167263
cg14442595	-0.0154084	0.0279004	0.581887	-0.0131774	0.0151505	0.386324	0.00255295	0.0228972	0.911426
cg14442689	0.00456965	0.0114108	0.689589	0.0114361	0.0061963	0.0676358	-0.00759235	0.00936457	0.419259
cg14442715	-0.00781364	0.00862559	0.366986	0.00672413	0.00468388	0.153957	0.00421848	0.00707882	0.552447
cg14442730	0.00841573	0.00671156	0.212531	0.00177452	0.00364452	0.627297	-0.00554295	0.00550802	0.31646
cg14442746	0.00695768	0.0157478	0.659486	-0.00336208	0.00855136	0.69496	-0.00409975	0.0129238	0.751675
cg14442769	-0.000245414	0.0104831	0.981365	-0.00263078	0.00569254	0.64489	1.4946e-05	0.00860323	0.998617
cg14442785	0.0100239	0.0163457	0.540982	-0.00955412	0.00887604	0.284106	0.0059525	0.0134145	0.658105
cg14442841	0.00777857	0.0090304	0.390904	-0.00411232	0.00490369	0.403504	-0.00889067	0.00741103	0.232852
cg14442862	-0.0034919	0.0125253	0.780931	0.0070325	0.00680149	0.303421	0.00973956	0.0102792	0.34546
cg14442890	0.00166582	0.00394118	0.67336	-0.00132809	0.00214014	0.536172	-0.0049103	0.00323444	0.13185
cg14442939	0.00237905	0.006646	0.721055	-0.00341106	0.00360892	0.346642	-0.0013409	0.00545422	0.806259
cg14442992	0.00298026	0.0089109	0.738676	0.00024125	0.0048388	0.960327	0.00238007	0.00731296	0.745452
cg14442997	-0.0039677	0.00317048	0.213425	0.00316454	0.00172163	0.0687455	9.80755e-05	0.00260193	0.970001
cg14443041	-0.00161222	0.00667953	0.80972	-0.00443452	0.00362713	0.224095	0.00325078	0.00548173	0.554384
cg14443054	0.00662752	0.00888753	0.457433	-0.00261025	0.00482611	0.589698	-0.00386088	0.00729379	0.597637
cg14443067	0.00441414	0.00677652	0.516155	0.00138082	0.00367979	0.708201	-0.00268175	0.00556133	0.630612
cg14443077	-0.00222992	0.0145558	0.878523	0.00381609	0.00790411	0.630198	0.00365558	0.0119456	0.760169
cg14443090	0.00422746	0.00298015	0.15886	-0.00215784	0.00161828	0.185151	-0.00325218	0.00244574	0.186357
cg14443142	-0.00895759	0.0101129	0.377678	0.00403904	0.00549149	0.463595	0.0116665	0.00829938	0.16263
cg14443182	-0.00220944	0.0041287	0.593631	0.00108642	0.00224197	0.628935	0.000937991	0.00338832	0.78243
cg14443219	0.00679874	0.0126719	0.592681	-0.00218971	0.00688109	0.750921	-0.000553493	0.0103995	0.957651
cg14443230	0.0253457	0.0110835	0.0241219	-0.00696631	0.00601858	0.249589	-0.0141446	0.00909599	0.122809
cg14443231	-0.00728503	0.00622126	0.244134	0.00188428	0.00337828	0.578138	0.00754119	0.00510564	0.142525
cg14443256	0.00792799	0.00688698	0.252164	0.000382384	0.00373977	0.918746	-0.00403122	0.00565198	0.477207
cg14443286	0.0104845	0.00689313	0.131127	0.00341495	0.00374311	0.363591	-0.0149985	0.00565703	0.00920218
cg14443301	0.0129629	0.00879601	0.143412	-0.00766031	0.00477642	0.111631	-0.010232	0.00721868	0.159184
cg14443362	0.00441488	0.0065082	0.49897	-0.00122949	0.00353409	0.728584	-0.00190725	0.00534113	0.721711
cg14443380	-6.33898e-05	0.00286131	0.982365	0.000966183	0.00155375	0.535334	-0.000818463	0.00234821	0.728095
cg14443389	0.00702334	0.0081876	0.392867	0.00214267	0.00444604	0.630815	-0.00226109	0.00671937	0.737133
cg14443396	-0.00649095	0.00655255	0.324055	0.0019391	0.00355817	0.586877	0.00428295	0.00537752	0.427483
cg14443399	0.0104592	0.0121695	0.391957	-0.00407039	0.0066083	0.539199	-0.000321958	0.00998723	0.974342
cg14443467	-0.0146003	0.00919364	0.115136	0.00308175	0.00499234	0.538315	0.00695102	0.007545	0.358923
cg14443472	0.0075527	0.0096049	0.43336	0.00357896	0.00521566	0.494034	-0.0013531	0.00788251	0.864021
cg14443515	0.00973683	0.00978398	0.321833	0.00308982	0.00531291	0.562047	-0.0103832	0.00802949	0.198674
cg14443519	0.000183749	0.00499324	0.970711	-0.00096273	0.00271143	0.723222	-0.00145818	0.00409783	0.722641
cg14443533	0.0167965	0.0207227	0.419381	-0.0151212	0.0112528	0.18179	0.00474221	0.0170066	0.780887
cg14443550	0.00179226	0.00794244	0.821888	0.0026589	0.00431291	0.53884	-0.0030432	0.00651818	0.641509
cg14443606	0.0354003	0.0235933	0.136365	-0.00331499	0.0128116	0.796313	-0.0208655	0.0193625	0.283558
cg14443637	0.00921833	0.00768064	0.232639	-0.00675401	0.00417075	0.10823	-0.00549392	0.00630332	0.38533
cg14443640	-0.00248607	0.00680566	0.715593	-0.00498402	0.00369561	0.180225	0.00226036	0.00558524	0.686482
cg14443664	0.00377395	0.0128629	0.76977	-0.00685592	0.0069848	0.328476	0.01414	0.0105562	0.183171
cg14443692	-0.00048149	0.00632168	0.939426	0.000447838	0.0034328	0.896442	0.00153141	0.00518805	0.768412
cg14443726	-0.00691862	0.00458064	0.133807	0.00173113	0.00248738	0.487917	0.00490747	0.00375922	0.194464
cg14443769	0.0204776	0.013905	0.143695	0.00238504	0.00755072	0.752701	-0.0219229	0.0114115	0.0573049
cg14443822	-0.0020053	0.0112686	0.859086	0.000143808	0.00611908	0.981293	-0.00196317	0.00924786	0.832279
cg14443849	0.0174561	0.011041	0.116743	-0.00480298	0.00599549	0.424801	-0.0124492	0.00906108	0.172261
cg14443925	0.00722227	0.0113815	0.52703	0.00105323	0.00618037	0.864997	-0.00443386	0.00934049	0.635947
cg14443953	-0.0248501	0.0112113	0.0287141	0.0211142	0.00608798	0.000748977	0.0157893	0.00920087	0.0889647
cg14444022	-0.0246657	0.0141387	0.0838565	0.0113954	0.00767764	0.140608	0.015763	0.0116033	0.177089
cg14444046	-0.00373502	0.0185638	0.840915	0.00327434	0.0100806	0.745937	0.0141041	0.0152349	0.356588
cg14444070	0.0233175	0.0210602	0.270631	0.00439975	0.0114361	0.701185	-0.0205493	0.0172836	0.237021
cg14444092	-0.000731086	0.0156413	0.962805	-0.00275403	0.00849358	0.746365	0.000926485	0.0128365	0.942593
cg14444099	-0.0556538	0.0469172	0.238094	0.0101767	0.025477	0.690338	0.0193673	0.0385039	0.615972
cg14444103	0.00472714	0.00739709	0.524116	0.000261346	0.00401678	0.948241	-5.54824e-05	0.00607062	0.992724
cg14444140	0.000101995	0.00750903	0.989187	0.00478084	0.00407756	0.243539	-0.00554113	0.00616249	0.370526
cg14444160	0.00388167	0.00730025	0.595995	0.00589504	0.00396419	0.139857	-0.000537029	0.00599115	0.928739
cg14444165	0.0141768	0.012166	0.246424	-0.0111935	0.00660639	0.0930285	-0.0124182	0.00998434	0.216229
cg14444244	-0.00956318	0.00765673	0.21432	-0.00145511	0.00415777	0.727027	0.00874434	0.0062837	0.166854
cg14444287	-0.0156287	0.0156474	0.320082	0.0040882	0.00849688	0.631372	0.0130542	0.0128415	0.311592
cg14444290	0.0150933	0.0185435	0.417437	-0.00838911	0.0100695	0.406582	-0.0213366	0.0152182	0.163717
cg14444297	0.00055415	0.00963065	0.954219	-0.00741263	0.00522965	0.159185	0.00281961	0.00790365	0.721964
cg14444300	-8.76015e-05	0.00686433	0.989841	-0.00418451	0.00372748	0.264046	0.000672186	0.0056334	0.905238
cg14444313	-0.0046369	0.00538655	0.391205	0.00158714	0.00292501	0.588496	0.00186363	0.00442061	0.674156
cg14444376	-0.00192687	0.0265374	0.942249	0.00771866	0.0144104	0.593294	-0.00422589	0.0217786	0.846504
cg14444436	-0.00651674	0.00307733	0.0364565	0.00210393	0.00167105	0.210681	0.00498664	0.00252549	0.0508284
cg14444476	-0.0132108	0.0102518	0.200228	0.000374322	0.00556693	0.946513	0.00487808	0.0084134	0.563236
cg14444498	0.00992707	0.0123387	0.422818	-0.00512195	0.00670019	0.446237	-0.00390092	0.0101261	0.700808
cg14444562	-0.0570074	0.0430476	0.188152	0.0302586	0.0233757	0.198223	0.0520139	0.0353281	0.143793
cg14444598	-0.0286311	0.0569696	0.616273	0.00716653	0.0309357	0.817233	0.066801	0.0467536	0.155899
cg14444625	-0.00822394	0.0148747	0.581468	0.00807392	0.00807729	0.319706	0.0130251	0.0122073	0.288313
cg14444642	0.00308182	0.00757634	0.684968	0.00225142	0.00411411	0.58532	-0.00451248	0.00621773	0.469537
cg14444650	0.00834867	0.00881323	0.345569	0.0019963	0.00478577	0.677395	-0.00757302	0.00723281	0.297378
cg14444703	-0.0006172	0.00239126	0.796807	-0.000215998	0.0012985	0.868192	0.00116623	0.00196245	0.55355
cg14444710	0.00924985	0.0183184	0.614606	0.00719681	0.0099473	0.470912	0.00405213	0.0150335	0.788019
cg14444715	-0.00280648	0.0153658	0.855413	0.0051972	0.00834393	0.534658	0.00255867	0.0126103	0.839586
cg14444719	0.0144783	0.00971388	0.138962	0.00301995	0.00527484	0.568139	-0.0147344	0.00797195	0.0672472
cg14444751	-0.00173727	0.014012	0.901554	-0.00832033	0.00760881	0.276558	-0.014736	0.0114993	0.202725
cg14444798	0.00939013	0.0184075	0.610986	0.0168386	0.00999565	0.0949024	0.000452708	0.0151066	0.976147
cg14444812	0.00476511	0.0094356	0.614559	0.0051734	0.00512373	0.314857	-0.00129018	0.00774357	0.86798
cg14444849	-0.0331496	0.0203328	0.105888	0.0241558	0.0110412	0.0308	0.0205123	0.0166867	0.221597
cg14444885	0.00664527	0.0162911	0.684134	0.000187274	0.00884642	0.983149	-0.00740883	0.0133697	0.580602
cg14444957	-0.00714415	0.0181936	0.69532	-0.00157042	0.0098795	0.873994	0.000343114	0.014931	0.981708
cg14444993	0.0182343	0.0171829	0.290929	-0.0110631	0.00933066	0.238308	-0.0209239	0.0141016	0.140722
cg14445012	0.00382117	0.0079982	0.633774	-0.00657988	0.00434319	0.132643	-0.00274017	0.00656393	0.677157
cg14445026	-0.00269154	0.00794802	0.735524	0.00350904	0.00431594	0.417951	-0.00751028	0.00652275	0.252065
cg14445047	-0.00378218	0.00876286	0.666866	-0.000629385	0.00475842	0.895014	0.00287261	0.00719147	0.690338
cg14445076	-0.0120972	0.0103319	0.244188	0.00709195	0.00561045	0.20888	0.00764312	0.00847917	0.369345
cg14445116	-0.00660038	0.0231589	0.776177	0.0145004	0.0125758	0.251392	0.010618	0.0190059	0.577525
cg14445171	-0.00721573	0.0194572	0.711461	0.00533453	0.0105656	0.614644	0.00790102	0.015968	0.621727
cg14445205	-0.0288035	0.0123006	0.0210004	0.00981048	0.0066795	0.144756	0.0160558	0.0100948	0.114593
cg14445229	0.00373891	0.00841065	0.657522	-0.00483891	0.00456716	0.291693	-0.00688354	0.00690243	0.320826
cg14445274	-0.0172242	0.00824005	0.0388955	0.0074677	0.00447452	0.0979736	0.0131605	0.00676242	0.0541915
cg14445311	-0.00157795	0.00636293	0.804604	0.00311666	0.0034552	0.369017	-0.000794352	0.00522191	0.879372
cg14445366	-0.00216287	0.0106105	0.838854	0.00538471	0.00576175	0.352061	0.00374699	0.00870782	0.667818
cg14445384	0.00900185	0.00716866	0.211877	-0.000579049	0.00389273	0.882022	-0.00457884	0.00588315	0.438065
cg14445389	0.00847815	0.00852555	0.322191	0.00388042	0.00462955	0.403745	-0.0111305	0.00699672	0.114522
cg14445437	0.000140798	0.00228218	0.950918	-0.00134819	0.00123927	0.279022	-0.000616827	0.00187293	0.742526
cg14445451	0.000233151	0.00309897	0.940164	0.00109329	0.00168281	0.51725	-0.000760303	0.00254325	0.765543
cg14445459	-0.0208012	0.0189595	0.274978	0.003953	0.0102954	0.701751	0.0238161	0.0155596	0.128732
cg14445518	-0.010963	0.00976269	0.263904	0.00404888	0.00530134	0.446653	0.0068574	0.00801201	0.393919
cg14445519	-0.0169549	0.011335	0.137571	0.00617749	0.00615517	0.317761	0.0075875	0.0093024	0.416464
cg14445547	-0.0110252	0.00764151	0.151918	0.00317793	0.0041495	0.4454	0.00871159	0.00627121	0.167596
cg14445653	-7.29368e-05	0.00717656	0.991909	0.00507249	0.00389702	0.195761	0.00218918	0.00588963	0.710831
cg14445707	0.00630426	0.00875161	0.472835	0.00560353	0.00475231	0.240895	-0.00817341	0.00718224	0.257592
cg14445725	-0.00071664	0.006784	0.916063	0.00561421	0.00368386	0.130378	0.0014612	0.00556747	0.793463
cg14445783	-0.00500944	0.0112315	0.656461	-0.00712457	0.00609893	0.245265	-0.000762629	0.00921742	0.93421
cg14445820	-0.00292018	0.00781173	0.709258	0.0040418	0.00424193	0.342771	0.00348958	0.00641091	0.587324
cg14445849	-0.00388338	0.00321945	0.230318	0.00185761	0.00174823	0.290306	0.0017223	0.00264213	0.515851
cg14445851	0.00756775	0.0106775	0.479974	-0.00425565	0.00579809	0.464526	-0.00556991	0.00876275	0.526335
cg14445890	0.00420556	0.00707195	0.553278	-0.00475941	0.00384021	0.217849	0.000714874	0.00580378	0.902194
cg14445914	-0.00188744	0.00922401	0.838245	0.00180571	0.00500883	0.71916	1.66618e-05	0.00756993	0.998248
cg14445917	0.00822718	0.0160669	0.609637	0.00576087	0.00872465	0.510443	-0.0128942	0.0131857	0.330274
cg14445939	0.0328488	0.020998	0.120602	-0.000471077	0.0114024	0.967121	-0.0313593	0.0172326	0.0715142
cg14446017	0.00832132	0.00992193	0.403468	0.0049294	0.00538782	0.362237	-0.0160058	0.00814269	0.0518581
cg14446027	-0.010159	0.00883177	0.252524	0.00546217	0.00479584	0.257203	0.00814213	0.00724803	0.263731
cg14446033	0.00161986	0.0137069	0.906142	-0.00652309	0.00744315	0.382729	0.0076965	0.011249	0.49529
cg14446054	-0.0853432	0.049865	0.0898095	0.0242016	0.0270777	0.373388	0.0553698	0.040923	0.178822
cg14446066	0.0128563	0.0102715	0.213354	-0.0101949	0.00557766	0.0702898	-0.00845968	0.00842961	0.317789
cg14446098	-0.00115059	0.0134364	0.931915	-0.000555155	0.00729627	0.939488	0.00557841	0.011027	0.613948
cg14446103	0.0103457	0.0101127	0.308533	0.00296829	0.00549142	0.589923	-0.0173852	0.00829928	0.038486
cg14446107	0.011006	0.0176806	0.534908	-0.00568365	0.00960094	0.555072	-0.00684296	0.0145101	0.638146
cg14446129	-0.00118132	0.00539515	0.827088	-0.000217163	0.00292968	0.941045	-0.000889983	0.00442767	0.841066
cg14446138	-0.00165899	0.00649288	0.798807	-0.000168585	0.00352577	0.96195	0.00601464	0.00532856	0.261456
cg14446165	0.0338865	0.0160876	0.0374461	-0.000357398	0.00873589	0.967441	-0.0248584	0.0132027	0.0623654
cg14446238	-0.00968326	0.0200718	0.630459	0.0164119	0.0108994	0.134994	-0.00421403	0.0164725	0.798566
cg14446406	-0.0375046	0.0189672	0.0505053	0.0231333	0.0102996	0.0266992	0.0136287	0.015566	0.383185
cg14446430	-0.0180621	0.0124659	0.150204	0.00145533	0.00676922	0.830171	0.0109941	0.0102304	0.284883
cg14446494	-0.00204548	0.00765002	0.789675	-0.00440504	0.00415412	0.291284	-0.00178818	0.00627819	0.776315
cg14446500	0.00237001	0.0141893	0.867655	0.00148675	0.00770509	0.847349	-0.00405296	0.0116448	0.728469
cg14446504	-0.00853791	0.0145705	0.559095	0.00565252	0.00791209	0.476483	0.00542483	0.0119577	0.650961
cg14446516	0.00861783	0.00892013	0.336108	0.00114809	0.00484381	0.813081	-0.0161634	0.00732054	0.0293226
cg14446565	-0.000117463	0.00313145	0.970146	-0.000644458	0.00170044	0.705423	-0.000620741	0.00256991	0.809585
cg14446575	-0.00188661	0.00755549	0.803284	0.000434095	0.00410279	0.91593	0.00126886	0.00620062	0.838236
cg14446588	-0.00817899	0.00770026	0.290485	0.00285196	0.0041814	0.496636	0.00429772	0.00631942	0.497882
cg14446604	0.0037213	0.0111779	0.739832	0.00652568	0.00606984	0.284683	-0.00169676	0.00917345	0.853598
cg14446613	0.0302328	0.0107614	0.00587581	-0.00724048	0.00584364	0.21797	-0.032858	0.00883159	0.000314923
cg14446615	-0.00128203	0.00603798	0.832245	0.00158785	0.00327875	0.629145	0.000677677	0.00495523	0.89147
cg14446622	-0.00886856	0.00670681	0.188804	0.00669038	0.00364194	0.068904	0.0048664	0.00550412	0.378551
cg14446658	-0.022495	0.0262528	0.393386	0.0133724	0.0142558	0.350284	0.0216234	0.0215451	0.317757
cg14446682	0.0853247	0.0231782	0.000361334	-0.0102617	0.0125862	0.416657	-0.0729118	0.0190218	0.000211195
cg14446709	-0.00152819	0.0100342	0.87923	0.000752917	0.00544876	0.89035	0.00333515	0.0082348	0.686259
cg14446712	0.0047068	0.00704718	0.505597	0.000628776	0.00382677	0.869789	-0.0048947	0.00578345	0.399207
cg14446768	-0.00322994	0.00229859	0.162784	0.00114468	0.00124818	0.361109	0.0015023	0.0018864	0.427524
cg14446778	-0.0407982	0.0207266	0.0515386	0.014034	0.011255	0.215078	0.0335443	0.0170099	0.0511141
cg14446827	0.0136812	0.00808337	0.0933787	-0.00816326	0.00438944	0.0655927	-0.00818272	0.00663383	0.220024
cg14446844	0.0131106	0.0129842	0.314839	0.00497789	0.00705069	0.481671	-0.0108878	0.0106558	0.309131
cg14446893	0.000153818	0.0103083	0.988122	-0.000526972	0.00559764	0.925168	0.00227631	0.00845981	0.788378
cg14446925	0.00355042	0.0201481	0.860448	-0.00399026	0.0109408	0.716026	-0.011855	0.016535	0.474917
cg14446942	0.00173786	0.00550762	0.752951	-0.00032709	0.00299075	0.91311	-0.00036144	0.00451997	0.93641
cg14446951	-0.00612184	0.0100395	0.54327	0.00146856	0.00545169	0.788145	0.00888984	0.00823922	0.282963
cg14446955	-0.000970602	0.00238744	0.685132	0.000961801	0.00129643	0.459738	-0.000127675	0.00195931	0.948163
cg14446961	0.00886945	0.0104955	0.399905	-0.00195058	0.00569927	0.732815	-0.00444324	0.00861341	0.606993
cg14447047	0.00243726	0.00350412	0.488183	-6.23418e-05	0.00190281	0.973923	-0.00111779	0.00287575	0.698252
cg14447053	0.00938673	0.0136354	0.492645	-0.00360067	0.00740431	0.627726	-0.0150957	0.0111903	0.180107
cg14447069	-0.00184763	0.0110083	0.867018	-0.00410854	0.00597773	0.493336	-0.0030728	0.00903425	0.734409
cg14447074	0.0561959	0.0176987	0.00194314	-0.0256102	0.00961079	0.00886418	-0.0408959	0.0145249	0.00577165
cg14447076	0.00238505	0.00601206	0.692349	0.00286423	0.00326467	0.382213	-0.00844072	0.00493396	0.0899477
cg14447077	0.0131226	0.00742388	0.0798985	-0.00666297	0.00403132	0.101223	-0.011239	0.00609261	0.0677715
cg14447151	0.0421468	0.0221235	0.0593825	-0.0157256	0.0120135	0.193266	-0.0233438	0.0181563	0.201242
cg14447152	-0.00514156	0.012854	0.689934	0.00471331	0.00697999	0.500928	0.0114218	0.010549	0.281292
cg14447155	-0.0156824	0.0146776	0.287655	-0.00424935	0.00797026	0.595005	0.0156651	0.0120456	0.196151
cg14447170	0.0243296	0.0205495	0.238985	0.00452502	0.0111588	0.68589	-0.0125542	0.0168645	0.458213
cg14447193	-0.0216458	0.0167443	0.198814	-0.000570742	0.00909251	0.950063	0.0217443	0.0137417	0.116438
cg14447240	-0.0027197	0.00820643	0.740964	-0.00120143	0.00445627	0.78797	0.00640713	0.00673483	0.343516
cg14447242	-0.0167063	0.00981984	0.0917159	0.00921476	0.00533238	0.0867807	0.0122661	0.00805891	0.130866
cg14447331	-0.00861177	0.00777006	0.270138	-0.00328037	0.0042193	0.438552	0.00594591	0.0063767	0.35315
cg14447369	-0.00252885	0.0026228	0.33707	0.00189457	0.00142423	0.186192	0.00182325	0.00215247	0.398807
cg14447399	-0.00616974	0.00703761	0.382571	-0.000401883	0.00382157	0.916439	0.00686448	0.0057756	0.237184
cg14447480	-0.00193034	0.00981576	0.844459	0.0023242	0.00533016	0.663657	0.00227907	0.00805556	0.77777
cg14447519	0.00454043	0.00913401	0.620117	0.00143947	0.00495996	0.772196	-0.00718032	0.00749607	0.340225
cg14447523	0.00109181	0.00772903	0.887922	0.00160774	0.00419702	0.702409	-0.00229956	0.00634303	0.717649
cg14447564	0.00316757	0.00312865	0.313549	-0.00249256	0.00169892	0.145191	-0.00311988	0.00256761	0.226932
cg14447588	-0.0562952	0.0232724	0.0172051	0.0294641	0.0126374	0.0215485	0.0483891	0.0190991	0.0126992
cg14447606	0.0124678	0.0262062	0.63519	-0.00715761	0.0142305	0.615986	-0.0125238	0.0215068	0.561545
cg14447608	0.00734341	0.0149843	0.625058	-0.00335914	0.0081368	0.680533	-0.00789643	0.0122973	0.522126
cg14447629	0.00403532	0.00868778	0.643221	-0.00109098	0.00471764	0.817546	0.000684829	0.00712985	0.923655
cg14447703	-0.00028648	0.00680431	0.966493	-0.00643527	0.00369488	0.0843615	-0.00116387	0.00558414	0.835283
cg14447733	-0.00893291	0.0104706	0.395434	-0.00616052	0.00568575	0.280955	0.00444143	0.00859297	0.606286
cg14447769	-0.00767479	0.00937921	0.414968	0.00447731	0.00509311	0.381267	0.00660878	0.00769729	0.392437
cg14447810	0.0317082	0.0194897	0.106615	0.00102874	0.0105833	0.922742	-0.0264985	0.0159948	0.10043
cg14447871	0.00010007	0.00255721	0.968856	-0.00183127	0.00138862	0.189984	0.00127502	0.00209864	0.544742
cg14447929	0.00812755	0.0101264	0.423929	0.00803744	0.00549883	0.146685	-0.00908889	0.00831048	0.27649
cg14448086	0.0273362	0.0138519	0.0509505	-0.00311716	0.00752186	0.679379	-0.0133103	0.0113679	0.244183
cg14448091	0.00383238	0.00901137	0.671462	0.00155722	0.00489336	0.750913	-0.00835826	0.00739542	0.260853
cg14448104	0.0145649	0.00780343	0.064639	-0.00706688	0.00423742	0.0982139	-0.0111036	0.00640409	0.0857493
cg14448116	-0.00397188	0.00819003	0.628665	0.00129594	0.00444736	0.771298	-0.00444321	0.00672136	0.509958
cg14448145	0.00243716	0.00764669	0.750543	0.00209517	0.00415231	0.614863	-0.00157598	0.00627546	0.802179
cg14448169	-0.00321993	0.0122005	0.792337	0.000689823	0.00662511	0.917262	-1.16545e-05	0.0100126	0.999073
cg14448195	0.00636905	0.0179475	0.723365	-0.00168774	0.00974585	0.862832	-0.00646503	0.0147291	0.661573
cg14448215	0.0221426	0.0101157	0.0307149	-0.00495913	0.00549303	0.368603	-0.021187	0.00830171	0.0120789
cg14448228	0.0797184	0.0318722	0.0138508	-0.00729551	0.0173073	0.674192	-0.0841648	0.0261568	0.00169793
cg14448248	0.0110901	0.00861311	0.200592	-0.00506361	0.0046771	0.281336	-0.00534259	0.00706858	0.451371
cg14448272	-0.00281014	0.00943804	0.766458	-0.00297588	0.00512505	0.562661	0.010104	0.00774558	0.194791
cg14448342	0.00602903	0.0129032	0.641243	-0.00612676	0.00700668	0.383796	-0.00816987	0.0105893	0.442053
cg14448355	0.030156	0.0107704	0.0060393	-0.0099496	0.00584855	0.0917294	-0.0235379	0.00883901	0.00890824
cg14448393	-0.166267	0.0854045	0.0541061	0.0843939	0.0463764	0.0715153	0.130598	0.0700894	0.0650865
cg14448451	0.0187741	0.031486	0.552221	-0.0235409	0.0170976	0.171352	0.00215569	0.0258398	0.933665
cg14448515	-0.00243228	0.00648979	0.708541	0.00222934	0.00352409	0.528308	0.00149904	0.00532602	0.77889
cg14448554	0.0110835	0.00652055	0.0919999	0.000716801	0.0035408	0.839946	-0.0104468	0.00535126	0.0534555
cg14448588	0.000496581	0.0217096	0.981792	0.0190271	0.0117888	0.109392	0.000661628	0.0178166	0.970444
cg14448591	-0.00677598	0.0118366	0.568178	0.000957734	0.00642752	0.881822	0.00448743	0.00971401	0.645026
cg14448659	-0.0164463	0.0108596	0.13278	0.011312	0.00589698	0.0576682	0.00859952	0.0089122	0.336703
cg14448663	0.0118618	0.0123337	0.338289	0.00138892	0.00669743	0.836095	-0.0101078	0.0101219	0.320178
cg14448729	0.00621744	0.00838954	0.460216	-0.00324865	0.0045557	0.477296	-0.005154	0.0068851	0.455712
cg14448735	0.0058673	0.00588095	0.320625	0.00560878	0.00319348	0.0818162	-0.00228985	0.00482636	0.636122
cg14448765	0.000718063	0.00639445	0.910794	0.00247366	0.00347232	0.47773	0.00230793	0.00524778	0.660951
cg14448830	-0.00723332	0.00543924	0.186322	0.00103492	0.00295362	0.726715	0.00498376	0.00446386	0.266655
cg14448836	-0.0164421	0.00732573	0.0268057	0.00190365	0.00397803	0.633215	0.00661501	0.00601206	0.273607
cg14448850	-0.0139272	0.0119964	0.248175	0.00143769	0.00651429	0.825737	0.00458953	0.00984515	0.642014
cg14448864	0.000751321	0.00213866	0.726032	0.00013303	0.00116134	0.909011	-0.000836912	0.00175515	0.634427
cg14448891	-0.0121761	0.0147726	0.411589	-0.0130163	0.00802181	0.107534	0.0173632	0.0121235	0.154924
cg14448919	0.00234414	0.00771249	0.761747	-0.00307297	0.00418804	0.464663	-0.000449427	0.00632946	0.943522
cg14448929	-0.0106682	0.00715337	0.13873	0.000726847	0.00388443	0.851913	0.00833778	0.00587061	0.158361
cg14449051	0.00136634	0.00252814	0.589979	0.00104331	0.00137283	0.448901	-0.00128929	0.00207479	0.535618
cg14449059	0.00251177	0.0161457	0.876658	0.0093418	0.00876745	0.288979	-0.00821778	0.0132504	0.536414
cg14449085	0.00105849	0.00914897	0.908105	-0.00120755	0.00496808	0.80841	0.00291201	0.00750835	0.698886
cg14449180	-0.0027954	0.0203716	0.891107	0.00140402	0.0110622	0.899235	0.00166152	0.0167185	0.921016
cg14449209	-0.00630876	0.0145997	0.666502	-0.012168	0.00792792	0.127698	0.0114195	0.0119816	0.342637
cg14449256	0.00092217	0.00904733	0.919	0.00437905	0.00491289	0.374693	-0.0020802	0.00742493	0.779877
cg14449263	0.035718	0.0696906	0.609313	0.00972828	0.0378435	0.797608	-0.0374879	0.0571934	0.513541
cg14449317	0.00935526	0.0112936	0.409254	-0.00587997	0.00613264	0.339763	-0.0088875	0.00926836	0.339708
cg14449358	-0.0156036	0.0103393	0.134125	0.0137923	0.00561444	0.0155904	0.0125224	0.0084852	0.142855
cg14449473	-0.0150867	0.0162163	0.354232	0.0126843	0.00880578	0.152581	0.0102991	0.0133083	0.44066
cg14449498	-0.01184	0.00611275	0.055318	0.00314578	0.00331935	0.345356	0.00795789	0.00501659	0.115539
cg14449524	0.0188204	0.012164	0.124682	-0.0102095	0.00660531	0.125062	-0.00556403	0.00998272	0.578409
cg14449534	0.0247254	0.00988345	0.0138321	-0.000440121	0.00536692	0.934791	-0.0296079	0.00811111	0.000402441
cg14449552	-0.0140105	0.00659905	0.035987	0.0024893	0.00358342	0.488726	0.00751652	0.00541569	0.167967
cg14449571	-0.00682559	0.00465568	0.14548	0.0037941	0.00252813	0.136285	0.00473469	0.00382081	0.217914
cg14449575	-0.00957803	0.015202	0.529967	-0.00213088	0.00825499	0.796787	0.0112565	0.0124759	0.368892
cg14449611	-0.0175433	0.0209669	0.404567	0.000397503	0.0113855	0.972212	0.0064841	0.0172071	0.707027
cg14449633	-0.00425594	0.00877837	0.628767	-0.000620428	0.00476684	0.896681	0.000759349	0.0072042	0.916248
cg14449789	-0.00941451	0.0136123	0.490636	0.00611697	0.00739179	0.409725	0.00297234	0.0111713	0.790684
cg14449803	-0.00523821	0.00596989	0.382161	0.00265842	0.00324178	0.41396	0.00518694	0.00489935	0.292056
cg14449812	0.00144044	0.0105782	0.891935	-0.00904125	0.00574417	0.118362	0.00161998	0.00868125	0.852313
cg14449833	0.000358294	0.0102722	0.972239	0.00495559	0.00557801	0.376256	-0.00325237	0.00843014	0.700388
cg14449845	-0.000333322	0.00206891	0.872302	0.000611975	0.00112346	0.587047	0.00163175	0.00169791	0.33864
cg14449863	5.09963e-06	0.00634353	0.99936	-0.000164526	0.00344467	0.961992	-0.00358877	0.00520598	0.492051
cg14449910	0.0143771	0.00892758	0.110173	-0.00248317	0.00484786	0.609525	-0.00959848	0.00732666	0.192899
cg14449918	-0.00441755	0.0095147	0.64336	0.00030989	0.00516668	0.952282	0.0117729	0.00780849	0.134496
cg14449958	0.00603436	0.00928231	0.516988	0.00265782	0.00504049	0.599051	-0.00970944	0.00761777	0.205145
cg14449963	0.000189802	0.00302466	0.950078	-0.00126726	0.00164245	0.442026	0.000827844	0.00248226	0.739389
cg14450012	0.0352302	0.0242336	0.148855	-0.024828	0.0131593	0.0618348	-0.0279958	0.0198879	0.162047
cg14450039	-0.0145561	0.00752792	0.0557308	-0.000738723	0.00408782	0.856925	0.00932601	0.00617798	0.134024
cg14450100	0.0130277	0.00762069	0.0901749	-0.00598523	0.0041382	0.150926	-0.00604562	0.00625412	0.335834
cg14450111	-0.00256835	0.0027446	0.351435	0.000332428	0.00149038	0.82391	0.00264114	0.00225243	0.243501
cg14450112	-0.00721425	0.0135006	0.594168	0.00380174	0.00733113	0.605098	0.00595892	0.0110797	0.591784
cg14450173	-0.00859395	0.0146021	0.557377	0.00674623	0.00792927	0.396728	0.00769405	0.0119836	0.522179
cg14450238	-0.00452799	0.00455934	0.322829	0.00292216	0.00247582	0.240435	0.000317754	0.00374174	0.932478
cg14450273	0.0296684	0.0215018	0.170443	-0.0179205	0.0116759	0.127697	-0.0178353	0.017646	0.314364
cg14450339	0.00113222	0.0077763	0.884505	0.00100593	0.00422269	0.812154	-0.0046694	0.00638183	0.465925
cg14450361	0.0013356	0.00333094	0.689221	0.00031311	0.00180877	0.862886	-0.00220361	0.00273363	0.421917
cg14450427	0.00725411	0.0131317	0.581787	0.00290139	0.00713078	0.684885	-0.00451766	0.0107769	0.675887
cg14450506	-0.0155284	0.0135029	0.252636	0.00524208	0.00733235	0.47617	0.012378	0.0110815	0.266429
cg14450543	-0.0195402	0.0160597	0.226316	0.0127179	0.00872078	0.147594	0.0233245	0.0131799	0.079547
cg14450578	0.0419229	0.0242141	0.0861942	-0.0167561	0.0131488	0.205225	-0.0186972	0.019872	0.348827
cg14450605	0.00600359	0.00600915	0.319951	0.00099123	0.00326309	0.761877	-0.00465099	0.00493157	0.347694
cg14450616	-0.00211183	0.015219	0.889891	-0.000310964	0.00826423	0.970053	0.00163684	0.0124899	0.895972
cg14450620	-0.0240706	0.0142504	0.0940281	0.00886438	0.00773825	0.254476	0.0110459	0.0116949	0.346984
cg14450695	0.0640632	0.0572766	0.265795	-0.0197795	0.0311024	0.52613	-0.0189626	0.0470055	0.687428
cg14450718	-0.0066458	0.0136643	0.627678	-4.56918e-05	0.00742	0.995098	0.00475838	0.011214	0.672156
cg14450725	-0.0108095	0.00911657	0.238297	-0.00026657	0.00495049	0.957155	0.00933218	0.00748175	0.214927
cg14450766	-0.00804537	0.0107497	0.455798	-0.00194704	0.00583729	0.739353	0.00237566	0.008822	0.788213
cg14450817	0.00271589	0.00730968	0.710945	-0.0021944	0.00396931	0.581494	-0.000860332	0.00599888	0.886224
cg14450821	0.0066347	0.00385038	0.0876747	0.00162393	0.00209083	0.43901	-0.00565049	0.00315991	0.0765004
cg14450941	-0.023489	0.0275425	0.395608	0.0112158	0.0149562	0.454907	0.00977931	0.0226035	0.666119
cg14450943	0.0133261	0.00734811	0.0724754	0.000425155	0.00399018	0.91534	-0.00572046	0.00603042	0.344904
cg14450955	-0.00140138	0.00429753	0.744975	-0.00036542	0.00233365	0.875857	0.00144605	0.00352688	0.682597
cg14450972	0.00602744	0.0122364	0.623289	0.00116357	0.00664462	0.861312	0.00582519	0.0100421	0.56305
cg14450993	0.0398232	0.025412	0.119963	-0.038517	0.0137992	0.00619211	-0.0280359	0.020855	0.18161
cg14450995	-0.00533911	0.0063208	0.400118	0.000747062	0.00343233	0.828101	0.0043967	0.00518733	0.39851
cg14451007	-0.00336752	0.00815544	0.680472	0.00220538	0.00442857	0.619486	0.00339266	0.00669298	0.613241
cg14451018	-0.00917973	0.00890157	0.304687	0.00727415	0.00483374	0.135224	0.00435941	0.00730531	0.551904
cg14451203	0.0392431	0.0230995	0.0921697	-0.0162025	0.0125435	0.199168	-0.00329782	0.0189572	0.862216
cg14451224	0.000519525	0.00237129	0.826986	-0.000910055	0.00128766	0.481215	0.00180107	0.00194606	0.356735
cg14451275	0.00800234	0.00739402	0.281498	-0.00202405	0.00401511	0.615193	-0.00726146	0.0060681	0.234011
cg14451276	-0.00473274	0.00820515	0.565253	-0.00482048	0.00445557	0.281663	0.00883869	0.00673378	0.192053
cg14451286	0.00807918	0.00735626	0.274484	-0.000306812	0.0039946	0.938917	0.00120322	0.00603711	0.842393
cg14451353	0.000271134	0.00778737	0.972289	0.00238098	0.00422871	0.574546	0.00080423	0.00639091	0.900089
cg14451362	-0.00347984	0.0101698	0.732874	-0.00188849	0.00552242	0.733028	0.0122842	0.00834613	0.143917
cg14451371	-0.00281975	0.00907611	0.756633	-0.00157397	0.00492852	0.75006	0.00602489	0.00744855	0.420337
cg14451382	-0.00076027	0.00481783	0.874901	-0.00196881	0.00261618	0.453328	0.00411935	0.00395388	0.299765
cg14451394	0.011778	0.015126	0.437854	-0.00873877	0.00821374	0.289694	-0.00842263	0.0124136	0.498878
cg14451430	-0.00443584	0.00875875	0.613557	0.00254943	0.00475618	0.593024	0.00506412	0.0071881	0.482601
cg14451432	0.00463748	0.0154264	0.764272	0.00726801	0.00837687	0.387487	-0.0131361	0.0126601	0.301732
cg14451446	0.0309016	0.0124625	0.0146709	-0.0108206	0.00676741	0.112707	-0.0380933	0.0102277	0.000310506
cg14451452	-4.2996e-05	0.00175847	0.980537	0.00112362	0.000954886	0.241853	-2.81968e-05	0.00144313	0.984447
cg14451539	0.00617753	0.00867353	0.477832	-0.00234162	0.00470991	0.620062	-0.00587652	0.00711816	0.410837
cg14451560	0.00311278	0.00623483	0.618596	-0.00205531	0.00338564	0.545058	0.001057	0.00511678	0.836724
cg14451561	-0.00595407	0.00375792	0.115972	-0.000865594	0.00204063	0.672263	0.00353763	0.00308403	0.253838
cg14451598	0.00199642	0.00253816	0.433229	-0.00106692	0.00137827	0.440531	-0.00137905	0.00208301	0.509326
cg14451603	0.00205431	0.00682561	0.764005	-0.00163943	0.00370645	0.659126	-0.00402379	0.00560161	0.474078
cg14451627	-0.0425729	0.0647315	0.512115	0.0217209	0.0351506	0.537894	0.0326688	0.0531236	0.539853
cg14451640	-0.000262169	0.0109603	0.98096	-0.000654729	0.00595169	0.912604	0.000699645	0.00899489	0.938142
cg14451701	-0.000707794	0.0073105	0.923046	-0.00336595	0.00396976	0.398335	-6.22321e-05	0.00599956	0.991743
cg14451711	0.00246187	0.00877064	0.779472	-0.00527159	0.00476264	0.270768	0.00272822	0.00719786	0.705395
cg14451724	-0.00394912	0.00971244	0.685089	-0.000914801	0.00527406	0.862614	-0.000110341	0.00797078	0.98898
cg14451728	0.00273528	0.00369437	0.460639	0.00117397	0.00200612	0.559615	-0.00174762	0.00303188	0.565513
cg14451730	0.0131204	0.0167496	0.435118	-0.0173154	0.00909538	0.0595554	-0.00425719	0.013746	0.757372
cg14451791	-0.0318132	0.0287401	0.270741	0.0128246	0.0156065	0.413	0.0178958	0.0235864	0.449633
cg14451803	-0.00358684	0.0241029	0.881973	0.0026259	0.0130884	0.84136	0.00306321	0.0197806	0.877216
cg14451828	-0.00664956	0.0110864	0.549876	-0.00307808	0.00602013	0.610167	0.011151	0.00909832	0.222964
cg14451846	-0.00511153	0.00811625	0.530138	0.00321895	0.00440729	0.466717	-0.00128544	0.00666081	0.847326
cg14451882	0.00979032	0.0122931	0.427509	-0.00713591	0.00667539	0.287415	-0.00847384	0.0100886	0.402764
cg14451926	-0.0090603	0.00717667	0.209451	-0.00176867	0.00389708	0.650835	0.00483565	0.00588972	0.413404
cg14451948	-0.0082117	0.00980916	0.404325	0.00265223	0.00532658	0.619532	0.00452605	0.00805014	0.575102
cg14452028	-0.00113573	0.00470351	0.809644	0.00122426	0.00255411	0.632654	-0.00169335	0.00386006	0.66175
cg14452121	0.00397969	0.00308681	0.200014	-0.00242721	0.0016762	0.15045	-0.00473693	0.00253327	0.0641587
cg14452122	-0.00857584	0.00726778	0.240553	0.000947558	0.00394655	0.810702	0.0112083	0.00596449	0.0628686
cg14452140	0.00100632	0.00196482	0.609559	-1.17928e-05	0.00106694	0.991201	-0.00175935	0.00161248	0.277622
cg14452191	0.00900605	0.0084409	0.288329	-0.00277244	0.00458359	0.546516	-0.00815986	0.00692725	0.241364
cg14452194	0.0769986	0.0323523	0.0190333	-0.0407904	0.017568	0.0220819	-0.0621058	0.0265508	0.021134
cg14452204	0.0134623	0.0103534	0.196223	-0.00903913	0.00562212	0.11075	-0.00071615	0.00849681	0.932983
cg14452209	-0.00284144	0.0107557	0.792136	-0.00125135	0.00584059	0.830748	-0.00265817	0.00882698	0.763876
cg14452248	-0.00324419	0.00838021	0.699411	-0.00163312	0.00455063	0.720374	0.00142276	0.00687744	0.836491
cg14452291	-0.00364671	0.0084863	0.668242	0.0043055	0.00460824	0.352193	-0.00209733	0.0069645	0.763872
cg14452299	0.0037735	0.00824845	0.648229	0.000823466	0.00447908	0.854472	-0.00082289	0.00676931	0.903468
cg14452314	0.00489077	0.00804904	0.544691	-0.00939231	0.0043708	0.0338367	0.00228516	0.00660566	0.730049
cg14452322	-0.00741403	0.00736115	0.316057	-0.00355139	0.00399726	0.376235	0.0111874	0.00604112	0.066726
cg14452346	0.00964673	0.0167122	0.564967	0.00888172	0.0090751	0.32988	-0.00175164	0.0137153	0.898608
cg14452392	-0.00137973	0.00210208	0.512959	-0.00215898	0.00114147	0.0612009	0.00149424	0.00172512	0.388285
cg14452528	-0.0117086	0.0137758	0.397206	0.0142697	0.00748053	0.0590534	0.00329764	0.0113055	0.771076
cg14452549	0.0105832	0.0126526	0.404719	-0.00646386	0.00687063	0.348871	-0.00610069	0.0103837	0.558055
cg14452599	-0.00328683	0.0114809	0.775197	0.0255581	0.00623438	7.95161e-05	-0.00875153	0.00942212	0.355012
cg14452619	0.000375186	0.0162963	0.981674	-0.00272524	0.00884924	0.758693	-0.00393551	0.013374	0.769109
cg14452640	-0.0226448	0.0139065	0.106308	0.000878036	0.0075515	0.907648	0.0229121	0.0114127	0.0471379
cg14452650	-0.00690514	0.00445495	0.124015	0.00190913	0.00241913	0.431703	0.00331803	0.00365607	0.366105
cg14452706	-0.0295472	0.0143551	0.041924	0.00570339	0.00779514	0.465932	0.0141372	0.0117809	0.232715
cg14452720	0.0004141	0.00318533	0.896802	-0.00266189	0.0017297	0.126694	0.000267165	0.00261413	0.918784
cg14452776	-0.0053973	0.00833165	0.518459	0.00447099	0.00452426	0.32521	0.00158185	0.00683759	0.817475
cg14452789	-0.00154128	0.00211955	0.468665	0.000782834	0.00115096	0.497835	0.00142714	0.00173947	0.413735
cg14452792	-0.0195855	0.0154271	0.206923	0.0144763	0.00837722	0.0867842	0.0173932	0.0126606	0.172297
cg14452806	0.000102376	0.0109235	0.992539	-0.00307132	0.00593167	0.605649	0.00726702	0.00896463	0.419327
cg14452816	0.0138044	0.00907399	0.131051	0.000461961	0.00492737	0.925475	-0.0137377	0.00744681	0.067761
cg14452875	0.00267446	0.00364691	0.464906	0.000959975	0.00198035	0.628818	-0.00618135	0.00299294	0.0412437
cg14452896	-0.000192372	0.002399	0.936233	-0.00242568	0.00130271	0.0652675	0.00159221	0.0019688	0.420422
cg14452907	0.00133176	0.00355207	0.708438	0.00022193	0.00192885	0.908609	-0.00279037	0.0029151	0.340559
cg14452932	-0.00748493	0.00758601	0.325966	-0.00124494	0.00411936	0.763058	0.00817839	0.00622566	0.191694
cg14452947	-0.00319394	0.00287945	0.269755	-4.01619e-05	0.0015636	0.979555	0.00289465	0.0023631	0.223215
cg14452952	0.00692598	0.0113971	0.544641	-0.00392196	0.00618886	0.527583	-0.0049524	0.00935333	0.597539
cg14453012	-0.00325482	0.00616128	0.598376	-3.74111e-05	0.0033457	0.991099	0.00464061	0.00505642	0.360749
cg14453044	0.0245844	0.0158659	0.124131	-0.00633195	0.00861551	0.463935	-0.0110073	0.0130208	0.399741
cg14453174	-0.0088215	0.00668157	0.189484	0.00554738	0.00362823	0.129148	0.00204257	0.0054834	0.710237
cg14453183	-0.00908497	0.0175663	0.606068	0.00569788	0.00953888	0.551513	-0.000453106	0.0144163	0.974983
cg14453187	0.00295856	0.00449976	0.512237	-0.00321405	0.00244346	0.191122	-0.00296	0.00369285	0.424542
cg14453201	0.0501831	0.0206507	0.0167123	-0.00833367	0.0112137	0.458966	-0.0243288	0.0169475	0.153971
cg14453251	-0.00145722	0.00237745	0.541186	0.000211762	0.00129101	0.870009	0.000502307	0.00195112	0.797316
cg14453281	2.10394e-05	0.0036008	0.995349	0.000672994	0.00195531	0.731362	-0.00174801	0.00295509	0.555383
cg14453321	0.00449097	0.0177567	0.800804	-0.000499328	0.00964226	0.958794	-0.00623133	0.0145725	0.669772
cg14453326	0.00221865	0.00258449	0.392512	0.000127489	0.00140343	0.927784	-0.00127975	0.00212103	0.547509
cg14453327	-0.00535131	0.0129492	0.680224	0.00337641	0.00703168	0.632059	0.00973988	0.0106271	0.361402
cg14453346	-0.00152201	0.00724332	0.833958	-0.00272576	0.00393328	0.48977	0.00496242	0.00594442	0.405639
cg14453392	0.0034435	0.0130418	0.792247	-0.00138104	0.00708198	0.845746	0.00542706	0.0107031	0.613131
cg14453403	-0.0281514	0.0189093	0.139412	0.0107573	0.0102681	0.297101	0.0228633	0.0155184	0.143526
cg14453416	0.00533143	0.00691196	0.442163	0.00435883	0.00375334	0.248026	-0.00665831	0.00567248	0.243014
cg14453420	-0.00384619	0.0127413	0.763322	0.00148351	0.00691877	0.830618	0.00382804	0.0104564	0.714998
cg14453423	0.0148006	0.012072	0.222808	-0.0154749	0.00655537	0.0200041	-0.000621292	0.00990723	0.95011
cg14453449	-0.00252273	0.0125409	0.840945	0.00488589	0.00680998	0.474611	-0.00810143	0.010292	0.432884
cg14453453	0.000273004	0.012089	0.982024	-0.00632831	0.00656456	0.337155	-0.0037209	0.00992113	0.708347
cg14453461	-0.00873696	0.00689021	0.207466	0.00478085	0.00374153	0.204017	0.0062604	0.00565463	0.270654
cg14453484	0.000490489	0.0153387	0.974548	-0.000924266	0.00832926	0.911845	0.00605261	0.0125881	0.631601
cg14453565	0.00546727	0.00683372	0.42541	-0.00163273	0.00371085	0.660809	-0.00733828	0.00560827	0.19344
cg14453577	-0.0128587	0.00923989	0.166835	0.00797782	0.00501745	0.114702	0.00991933	0.00758296	0.193564
cg14453612	0.00571596	0.00315467	0.0727291	-0.000597766	0.00171305	0.727796	-0.0030287	0.00258896	0.244589
cg14453641	0.000784961	0.00209416	0.708506	-0.000598556	0.00113717	0.599702	-0.000328599	0.00171863	0.848723
cg14453693	-0.0131175	0.0116825	0.263955	0.00446399	0.00634387	0.483125	0.00782153	0.00958759	0.416379
cg14453704	0.00213992	0.00399691	0.593458	-0.00155678	0.00217041	0.474723	-0.000200861	0.00328017	0.951283
cg14453738	-0.00598351	0.0105418	0.571466	0.00271717	0.00572444	0.635969	0.000913769	0.00865145	0.916076
cg14453740	0.00986676	0.0139977	0.482371	-0.00712302	0.00760103	0.350754	-0.00178035	0.0114876	0.877121
cg14453751	0.00644537	0.012541	0.608321	-0.00438165	0.00681001	0.521295	-0.00726447	0.0102921	0.481785
cg14453762	-0.0164132	0.0113551	0.151174	0.00507988	0.00616604	0.411808	0.0100388	0.00931883	0.283723
cg14453769	-0.00685574	0.0154541	0.658189	-0.00253789	0.00839189	0.762902	-0.0068362	0.0126828	0.590967
cg14453788	-0.00440837	0.00386283	0.256253	0.00189431	0.0020976	0.368453	0.00142215	0.00317014	0.654596
cg14453790	-0.0165393	0.0162571	0.311215	0.0117091	0.00882793	0.187465	0.0172209	0.0133418	0.199496
cg14453864	-0.00458164	0.0102634	0.65618	0.012851	0.00557322	0.0229942	-0.00355979	0.0084229	0.673388
cg14453876	-0.0401756	0.0259847	0.124947	0.00315979	0.0141103	0.823223	0.0418949	0.0213251	0.0519843
cg14453896	0.00264642	0.00201023	0.190751	-0.00183148	0.0010916	0.0962256	-0.000742695	0.00164975	0.653462
cg14453897	-0.000901946	0.0142489	0.949643	-0.00532655	0.00773747	0.492644	-0.00778978	0.0116938	0.506711
cg14453935	-0.0287834	0.0226661	0.206805	-0.000864337	0.0123082	0.944142	0.014265	0.0186016	0.4448
cg14453945	0.00146953	0.00926005	0.8742	-0.0124378	0.0050284	0.0149086	0.00484331	0.00759951	0.525241
cg14453949	0.00199642	0.00263052	0.44951	-0.000440982	0.00142843	0.75812	-0.000693302	0.00215881	0.748706
cg14453967	-0.0142696	0.0100419	0.158141	0.010099	0.00545294	0.0667029	0.00919721	0.00824111	0.266848
cg14453996	-0.00917862	0.0104139	0.380033	0.00175453	0.00565497	0.756948	0.00568355	0.00854645	0.50743
cg14454015	0.00659536	0.00956507	0.491945	0.00271673	0.00519404	0.601993	-0.00781628	0.00784983	0.321568
cg14454073	0.000784303	0.00182106	0.667541	-0.000549655	0.000988875	0.57945	-0.00143581	0.0014945	0.338797
cg14454121	0.0247199	0.0104405	0.0196461	-0.0133355	0.00566943	0.0204427	-0.0157797	0.0085683	0.0682215
cg14454127	0.00380759	0.0136963	0.781534	0.0201394	0.0074374	0.00785425	0.00169912	0.0112403	0.880124
cg14454157	0.000611939	0.00652861	0.925493	1.25495e-05	0.00354517	0.997182	-0.00231212	0.00535787	0.666923
cg14454186	0.00615402	0.0103803	0.554495	0.00527978	0.00563673	0.350978	-0.00300967	0.00851888	0.724544
cg14454206	-0.00374025	0.00721007	0.604975	0.00475525	0.00391522	0.227136	0.00628339	0.00591713	0.290608
cg14454227	0.000344945	0.00840634	0.967343	-0.00119439	0.00456482	0.79408	0.0013129	0.00689889	0.849421
cg14454242	-0.0284131	0.0156758	0.0726298	0.00140004	0.0085123	0.869661	0.0207969	0.0128648	0.108834
cg14454244	0.00016822	0.00763799	0.982469	-0.00511176	0.00414759	0.220404	0.00200135	0.00626832	0.750119
cg14454278	0.00202114	0.00249713	0.420041	-0.00115426	0.00135599	0.39649	-0.00216009	0.00204933	0.294172
cg14454338	0.0091296	0.0146492	0.534433	-0.00375451	0.00795481	0.637876	-0.00573339	0.0120222	0.63438
cg14454381	0.000588144	0.0203051	0.976945	-0.00619362	0.0110261	0.575446	-0.00514302	0.0166639	0.758185
cg14454477	0.0129707	0.0197465	0.512644	0.00781742	0.0107228	0.467521	-0.0131848	0.0162055	0.417632
cg14454522	0.00239573	0.00636137	0.707192	-0.00209278	0.00345436	0.54587	0.000739459	0.00522063	0.887622
cg14454549	-0.00993468	0.0053879	0.0678912	0.00290658	0.00292574	0.322671	0.00458127	0.00442172	0.302436
cg14454559	0.013101	0.0110585	0.238687	-0.0045605	0.00600498	0.449206	-0.00573781	0.00907543	0.528545
cg14454571	0.00599889	0.00743083	0.421238	-0.00465366	0.0040351	0.251289	-0.00786955	0.00609831	0.199601
cg14454577	-0.0281705	0.0258537	0.278265	0.0080612	0.0140391	0.567008	0.000250283	0.0212175	0.99061
cg14454588	-0.00275912	0.0041876	0.511351	-0.000845059	0.00227395	0.710887	0.00430081	0.00343666	0.213425
cg14454637	-0.0210211	0.0116919	0.0749317	0.00675913	0.00634893	0.289384	0.0143634	0.00959525	0.137275
cg14454680	-0.00536469	0.0135201	0.692288	-0.00418535	0.00734169	0.569786	-0.00161696	0.0110956	0.884401
cg14454721	-0.00379224	0.0180992	0.834426	-0.00439413	0.00982824	0.655687	-0.00856581	0.0148536	0.565332
cg14454742	0.0192517	0.0093081	0.0409593	-0.00837386	0.0050545	0.100427	-0.0120404	0.00763894	0.117854
cg14454769	0.00286202	0.00743287	0.700945	-0.00134327	0.0040362	0.739915	-0.00198468	0.00609998	0.745528
cg14454796	-0.00150893	0.0029359	0.608311	-0.0006144	0.00159425	0.700697	0.00192354	0.00240942	0.426393
cg14454798	-0.045671	0.0281922	0.108099	0.017526	0.015309	0.254768	0.0496356	0.0231367	0.0341266
cg14454907	-0.00510002	0.0050061	0.310552	0.000980174	0.00271842	0.719114	-0.00341005	0.00410839	0.408325
cg14454942	-0.00689284	0.00314526	0.0305237	0.000368119	0.00170794	0.82975	0.00491584	0.00258124	0.0594637
cg14454955	-0.0112661	0.0082069	0.172621	0.00986517	0.00445652	0.0289167	0.00562641	0.00673521	0.405319
cg14455139	0.000607049	0.0128187	0.962315	-0.00546967	0.0069608	0.433685	-0.0023837	0.01052	0.821165
cg14455169	0.0161149	0.0100957	0.113311	-0.00467345	0.0054822	0.395801	-0.0127338	0.00828534	0.127188
cg14455170	0.0297101	0.0153022	0.0547476	-0.00375399	0.00830939	0.652319	-0.0269216	0.0125581	0.0342544
cg14455176	0.004396	0.00631658	0.48793	-0.00491164	0.00343003	0.154993	-0.000421391	0.00518387	0.93536
cg14455196	0.0478061	0.0138223	0.000773335	-0.0141083	0.00750581	0.0628009	-0.0376457	0.0113437	0.00122705
cg14455198	-0.00360799	0.00242116	0.139037	0.000876328	0.00131474	0.506462	0.00247771	0.00198699	0.215058
cg14455211	0.000630791	0.0153076	0.967205	-0.00749489	0.00831232	0.369207	0.00404258	0.0125625	0.748218
cg14455219	0.00468564	0.00749352	0.533074	-0.00688171	0.00406914	0.0936312	-0.00252065	0.00614976	0.682693
cg14455288	0.00779843	0.00836646	0.353323	-0.00425544	0.00454316	0.350981	0.00285826	0.00686616	0.678015
cg14455307	0.000574544	0.00276656	0.835867	9.26106e-05	0.0015023	0.950957	-0.000132796	0.00227045	0.953465
cg14455308	0.00375734	0.0103913	0.718356	0.00308038	0.00564271	0.586238	-0.00343469	0.00852793	0.687908
cg14455319	-0.0245828	0.0124946	0.0516459	0.0124184	0.00678483	0.0699091	0.01284	0.010254	0.213155
cg14455366	-0.00079516	0.00365045	0.827969	0.000291324	0.00198227	0.883429	0.00194701	0.00299584	0.517108
cg14455367	-0.0042739	0.00875851	0.626542	0.00501052	0.00475606	0.294419	0.00234324	0.00718791	0.745045
cg14455403	-0.000426582	0.00386296	0.91227	7.58205e-05	0.00209767	0.971232	-0.000242063	0.00317024	0.939276
cg14455421	-0.00993039	0.0115907	0.393445	0.00106449	0.00629401	0.866007	-0.000653164	0.00951224	0.94538
cg14455465	0.00225878	0.0026166	0.389877	-0.00142961	0.00142087	0.316549	-0.00120033	0.00214738	0.577315
cg14455466	0.0194469	0.00746459	0.0104515	-0.00347703	0.00405343	0.392867	-0.0160665	0.00612601	0.00996119
cg14455487	0.000587124	0.00236683	0.804548	-0.00180826	0.00128524	0.162263	-0.00048298	0.0019424	0.804095
cg14455494	0.00139064	0.0101882	0.891679	0.00292224	0.00553241	0.598422	0.000172696	0.00836123	0.983559
cg14455504	0.0195918	0.0159651	0.222383	-0.00139344	0.0086694	0.8726	-0.0156137	0.0131022	0.23595
cg14455516	-0.0249071	0.0144958	0.088568	0.00553415	0.00787153	0.483504	0.0208634	0.0118964	0.0822568
cg14455532	-0.00671077	0.0113887	0.556903	-0.00367762	0.00618429	0.553284	0.00512985	0.00934642	0.584216
cg14455541	0.00732038	0.00606032	0.229669	-0.00443322	0.00329088	0.180709	-0.00589433	0.00497356	0.238519
cg14455575	-0.0160123	0.0146031	0.275255	0.000306664	0.00792981	0.969222	0.00213653	0.0119844	0.858835
cg14455590	0.0174436	0.00806043	0.0326188	-0.00888579	0.00437698	0.0447576	-0.00626104	0.00661501	0.345973
cg14455592	-0.0229799	0.0115308	0.0487482	0.0138973	0.00626149	0.0285052	0.01644	0.00946309	0.0851377
cg14455613	-0.00192847	0.00861981	0.823386	0.00433174	0.00468074	0.356764	0.000739727	0.00707408	0.916908
cg14455758	-0.018314	0.0121104	0.133336	0.00128849	0.00657619	0.845025	0.00668938	0.0099387	0.502319
cg14455781	-0.0331872	0.0213844	0.12355	-0.0307311	0.0116122	0.00932658	0.0689004	0.0175496	0.000150941
cg14455887	-0.00815212	0.0243189	0.7381	0.00393629	0.0132057	0.766208	-0.0104852	0.0199579	0.600386
cg14455925	0.0104009	0.0115891	0.371425	0.00444239	0.0062931	0.481734	-0.00750227	0.00951087	0.43192
cg14455991	0.0234783	0.0171253	0.173174	-0.00876846	0.00929939	0.347795	-0.0186957	0.0140543	0.186188
cg14455998	-0.00375945	0.00437845	0.392414	-0.00203247	0.00237759	0.394495	0.00302796	0.00359329	0.401242
cg14456004	0.000592521	0.0389804	0.9879	0.0228802	0.0211672	0.282093	-0.00477452	0.0319903	0.881631
cg14456103	-0.00337914	0.00503122	0.503225	0.00233289	0.00273206	0.395018	0.000633893	0.004129	0.878268
cg14456116	0.0106453	0.0181928	0.559653	-0.00351308	0.00987908	0.722816	-0.0169115	0.0149304	0.25981
cg14456173	0.034704	0.0372568	0.353645	0.00403651	0.0202312	0.842225	-0.00857294	0.0305758	0.77971
cg14456175	-0.0221827	0.011802	0.0628118	-0.00755981	0.00640871	0.240699	0.0212141	0.00968559	0.0306153
cg14456207	-0.000800423	0.00549407	0.884434	0.00030915	0.00298339	0.917657	0.00205068	0.00450885	0.650141
cg14456308	0.00268339	0.0104703	0.798209	-0.00122381	0.00568561	0.829973	0.00273493	0.00859275	0.750873
cg14456395	-0.0105029	0.0107016	0.328535	0.0135461	0.00581122	0.0215742	0.00855647	0.00878259	0.332068
cg14456396	-0.00816274	0.00856509	0.342667	0.00440411	0.00465102	0.345759	0.00275411	0.00702917	0.695955
cg14456450	0.00430835	0.00631137	0.496274	-0.00010324	0.00342721	0.976023	-0.000369287	0.0051796	0.943291
cg14456470	-0.0127186	0.0151862	0.404122	0.00458855	0.00824645	0.579049	0.00776952	0.012463	0.534307
cg14456490	-0.00825064	0.00483353	0.0906506	0.00416002	0.00262471	0.115849	0.00495408	0.00396676	0.214353
cg14456539	0.0350248	0.0184846	0.0607425	-0.0119438	0.0100375	0.236643	-0.0275895	0.0151699	0.0716771
cg14456565	0.00846799	0.00981142	0.389974	0.000150642	0.00532781	0.977494	-0.0113704	0.008052	0.160736
cg14456629	0.010443	0.0124129	0.402004	0.000720144	0.00674045	0.915111	-0.0111854	0.010187	0.274597
cg14456663	0.018922	0.0185149	0.30903	-0.0183125	0.010054	0.0712615	-0.0158176	0.0151948	0.300163
cg14456672	-0.00704717	0.0125519	0.575639	-0.00373934	0.00681596	0.584381	0.00981667	0.0103011	0.342692
cg14456682	-0.0195379	0.0111044	0.0812792	0.00501848	0.00602995	0.407066	0.00537324	0.00911316	0.556659
cg14456683	0.0018314	0.0042694	0.668791	0.00119857	0.00231837	0.606204	-0.00278318	0.0035038	0.428712
cg14456727	-0.00136529	0.0022336	0.542294	0.00223502	0.00121289	0.0680633	0.00132859	0.00183307	0.47012
cg14456745	0.0101485	0.0112944	0.370859	-0.00178453	0.00613309	0.771624	-0.00190201	0.00926903	0.837795
cg14456753	0.0278665	0.0198117	0.162374	-0.0117557	0.0107582	0.276904	-0.0092511	0.016259	0.570528
cg14456800	-0.0256643	0.0143452	0.0763593	-0.00219624	0.00778975	0.77852	0.0219141	0.0117728	0.0653543
cg14456851	-0.0183726	0.0158938	0.250203	-0.00168944	0.00863067	0.845169	0.0257736	0.0130437	0.0506648
cg14456855	-0.0326647	0.0253634	0.200495	-0.0132015	0.0137729	0.339904	0.0369568	0.0208151	0.0785851
cg14456900	0.00491891	0.00394829	0.215473	-0.000648188	0.002144	0.762975	-0.0032764	0.00324027	0.314163
cg14456934	-0.00321511	0.00655078	0.624547	7.49927e-05	0.00355721	0.983219	-9.74185e-05	0.00537607	0.985575
cg14456980	0.0226381	0.0123045	0.0684915	0.000671046	0.00668161	0.920184	-0.0251669	0.010098	0.0141844
cg14456982	-0.0387948	0.018138	0.0346584	0.0205108	0.00984932	0.0396194	0.0389821	0.0148854	0.010068
cg14457044	0.0156617	0.00842245	0.0656255	-0.0092213	0.00457357	0.0462144	-0.0114701	0.00691211	0.0998799
cg14457074	-0.019362	0.0599686	0.747407	0.03371	0.0325642	0.302852	0.0115113	0.0492148	0.815499
cg14457132	-0.00391992	0.00681065	0.56609	0.00548551	0.00369832	0.14087	0.00254048	0.00558934	0.650349
cg14457192	0.00693168	0.0130516	0.596421	0.00121872	0.00708728	0.863787	-0.0050383	0.0107111	0.639015
cg14457201	-0.00176413	0.00891126	0.843437	0.00124031	0.004839	0.798186	0.00288638	0.00731326	0.693845
cg14457214	-0.00129221	0.00422118	0.760089	0.00110695	0.00229219	0.630109	-0.00142774	0.00346422	0.681041
cg14457256	-0.00155156	0.00985425	0.875178	0.00326872	0.00535106	0.542557	-0.00281908	0.00808715	0.728065
cg14457284	-0.0166429	0.0274063	0.544926	0.0024583	0.0148822	0.869103	0.0113586	0.0224917	0.614561
cg14457305	0.00132567	0.00618227	0.830608	0.00342274	0.0033571	0.310178	-0.00119174	0.00507364	0.814732
cg14457311	0.00754302	0.010973	0.493267	-0.00683613	0.00595857	0.253756	-0.00443374	0.00900528	0.623454
cg14457439	-0.00443057	0.0027051	0.10431	0.000655574	0.00146893	0.656262	0.00145879	0.00222002	0.512484
cg14457452	-0.00225626	0.0091938	0.806596	0.00710811	0.00499243	0.157341	0.00353501	0.00754514	0.640343
cg14457472	0.00291122	0.00494087	0.556927	-0.00442633	0.002683	0.101843	-0.000760935	0.00405486	0.851489
cg14457499	0.0182512	0.0108003	0.0938816	0.00161508	0.00586477	0.783536	-0.0152296	0.00886353	0.0885678
cg14457599	-0.000806242	0.00247867	0.745593	-0.000611657	0.00134597	0.65041	0.00153842	0.00203419	0.451096
cg14457610	-0.0224096	0.0222724	0.316548	0.0147833	0.0120944	0.224196	0.00456431	0.0182785	0.803278
cg14457691	-0.00582646	0.00616615	0.346775	-0.00120699	0.00334835	0.719184	0.00550274	0.00506041	0.279233
cg14457725	0.0183108	0.0145472	0.210796	-0.0176817	0.00789941	0.0272115	-0.0122328	0.0119385	0.307776
cg14457782	-0.0136125	0.0151157	0.369795	-0.00577355	0.00820815	0.483297	0.0192854	0.0124051	0.122905
cg14457806	-0.0120973	0.00812868	0.139554	0.00218856	0.00441404	0.621013	0.00982307	0.00667102	0.143742
cg14457839	-0.00310854	0.00699227	0.657505	0.007877	0.00379695	0.0403607	0.000819837	0.00573839	0.886655
cg14457844	0.0176835	0.0127653	0.16877	-0.0113232	0.00693182	0.105222	-0.00309204	0.0104762	0.768436
cg14457875	0.0274209	0.0271602	0.314903	0.00454653	0.0147486	0.758461	-0.0331471	0.0222898	0.139849
cg14457876	-0.00358798	0.00294538	0.225765	-0.00055182	0.0015994	0.730741	0.00105085	0.00241721	0.664605
cg14457907	-0.0029092	0.00649858	0.655274	-0.00023355	0.00352887	0.947352	-0.00200766	0.00533323	0.707313
cg14457908	0.0172203	0.0107407	0.111741	0.000174729	0.00583241	0.976155	-0.0112271	0.00881462	0.205459
cg14457918	-0.00463955	0.00332321	0.165493	0.00280457	0.00180457	0.123021	0.00228199	0.00272728	0.404558
cg14457941	0.0168982	0.0120192	0.162561	-0.0127215	0.00652666	0.0538221	-0.00716651	0.00986385	0.469049
cg14457988	0.00178723	0.00394976	0.651806	-0.00131636	0.0021448	0.540652	-0.00120367	0.00324147	0.711103
cg14457994	0.00739064	0.00901752	0.414224	-0.00273044	0.0048967	0.578246	-0.00838382	0.00740047	0.259729
cg14457998	-0.00850037	0.00807982	0.295082	0.00138247	0.00438751	0.753288	0.00689494	0.00663092	0.300705
cg14458002	0.00473294	0.0129049	0.714507	0.00551332	0.00700765	0.433115	0.000952288	0.0105908	0.928517
cg14458007	-0.0021906	0.0168436	0.89676	0.00800023	0.00914643	0.383652	0.00239738	0.0138232	0.86263
cg14458068	0.00369367	0.0106792	0.730098	-0.00615088	0.00579904	0.291162	0.000723673	0.00876419	0.934342
cg14458094	0.00221271	0.00739522	0.765346	0.00323132	0.00401576	0.422752	-0.00206556	0.00606908	0.734249
cg14458292	-0.00993124	0.0163211	0.544117	-0.000933145	0.00886272	0.916338	0.00207427	0.0133944	0.877214
cg14458315	-0.00502521	0.0124813	0.68801	0.00835131	0.00677762	0.220506	0.00400078	0.0102431	0.696862
cg14458361	0.00556635	0.00639456	0.385933	0.000830833	0.00347238	0.811342	-0.000984956	0.00524786	0.851468
cg14458500	-0.0145983	0.0147484	0.324431	-0.00200618	0.00800868	0.802668	0.00191625	0.0121037	0.874495
cg14458503	0.00342843	0.0200186	0.864332	-0.00553895	0.0108705	0.611395	0.0133233	0.0164288	0.419133
cg14458509	-0.017595	0.0078121	0.02629	0.0182942	0.00424213	3.53513e-05	0.00521971	0.0064112	0.417316
cg14458531	-0.0196123	0.0246175	0.427352	-0.00224541	0.0133678	0.866914	0.0254391	0.020203	0.210634
cg14458559	0.0010748	0.0114806	0.925583	-0.00436451	0.00623422	0.48535	0.00133458	0.00942188	0.887618
cg14458563	0.00429087	0.0131016	0.743907	-0.00035562	0.00711445	0.960225	-0.00728662	0.0107522	0.499393
cg14458575	0.00798846	0.0126475	0.528944	-0.00240628	0.00686787	0.726733	-0.00547206	0.0103795	0.599118
cg14458578	-0.00400508	0.00822339	0.627203	-0.000239985	0.00446547	0.957238	0.00775797	0.00674875	0.252826
cg14458596	-0.00148636	0.00946789	0.875541	-0.00269101	0.00514126	0.601739	0.00201106	0.00777007	0.796257
cg14458615	-0.00320199	0.020108	0.873772	-0.00280545	0.0109191	0.797712	-0.0151747	0.0165022	0.359816
cg14458619	0.00141059	0.00261472	0.590647	-0.00105768	0.00141985	0.457905	-0.000236567	0.00214584	0.912416
cg14458626	0.0217749	0.0163817	0.186526	-0.0146496	0.00889561	0.102447	-0.0263963	0.0134441	0.0521223
cg14458627	0.01133	0.00948517	0.234853	-0.00750987	0.00515065	0.147678	-0.0124041	0.00778426	0.11392
cg14458654	0.00807148	0.00644594	0.21316	-0.00147051	0.00350028	0.675224	-0.0101126	0.00529003	0.0585254
cg14458704	0.004151	0.0113702	0.715754	-0.00165244	0.00617424	0.789482	0.00440883	0.00933123	0.63752
cg14458725	-0.00981871	0.0147438	0.506833	0.00330677	0.00800618	0.680391	-0.0109185	0.0120999	0.368835
cg14458731	-0.0126261	0.0114995	0.274617	-0.00507905	0.00624448	0.417765	0.0110927	0.00943739	0.242371
cg14458762	-0.00950536	0.038358	0.804746	-0.0316391	0.0208292	0.131637	0.0233899	0.0314795	0.459054
cg14458783	0.016682	0.0247045	0.500927	-0.000350196	0.0134151	0.979221	-0.0157377	0.0202744	0.439277
cg14458793	0.0121162	0.0105437	0.252989	0.0029589	0.00572545	0.606335	-0.0115494	0.00865297	0.18472
cg14458808	-0.00593738	0.00763963	0.43872	-0.00764175	0.00414848	0.0681598	0.00765023	0.00626966	0.224999
cg14458815	0.00961781	0.00558189	0.0876916	-0.00350724	0.00303108	0.249742	-0.00325106	0.00458093	0.479396
cg14458834	-0.00292287	0.00477647	0.541846	-0.000350052	0.00259372	0.892889	0.00410726	0.00391993	0.297033
cg14458849	-0.00929327	0.00723971	0.201962	0.00437204	0.00393132	0.268517	0.0103913	0.00594146	0.0830906
cg14458890	-0.00262566	0.0144321	0.855971	0.0059977	0.00783694	0.445725	-0.00388086	0.0118441	0.74379
cg14458903	0.0161759	0.00840601	0.056898	-0.0032574	0.00456464	0.476976	-0.0178463	0.00689862	0.010988
cg14458923	-0.00524513	0.00281333	0.0649334	0.00149161	0.0015277	0.33102	0.0035453	0.00230883	0.127523
cg14458932	0.00944754	0.00511885	0.0676344	-0.00214246	0.00277964	0.442496	-0.00707442	0.00420092	0.0950143
cg14458955	-0.00856145	0.00646728	0.18831	-0.000453391	0.00351187	0.897512	0.00596866	0.00530754	0.263223
cg14458991	0.00293206	0.00930647	0.753316	-0.00330845	0.00505361	0.514046	-0.000796652	0.0076376	0.917116
cg14459011	0.00130182	0.00818502	0.873922	0.00297976	0.00444463	0.503997	-0.00117496	0.00671725	0.861467
cg14459032	0.00040438	0.00801716	0.959864	0.00254237	0.00435349	0.560427	0.00294886	0.0065795	0.654898
cg14459046	0.0015201	0.00438542	0.729536	-0.00119772	0.00238138	0.616004	-0.00144839	0.00359901	0.68814
cg14459050	-0.0143873	0.00705249	0.0437426	0.00557274	0.00382965	0.148473	0.0087619	0.00578781	0.132931
cg14459057	-0.0119498	0.00676626	0.0801554	0.00749344	0.00367422	0.0438001	0.00500049	0.00555291	0.369812
cg14459059	0.00233061	0.010588	0.826187	-0.00154861	0.00574951	0.788168	-0.00220959	0.00868934	0.799748
cg14459130	-0.00267563	0.00793491	0.736611	0.00246814	0.00430882	0.567942	0.000713395	0.006512	0.912965
cg14459158	-0.00120881	0.0103989	0.907671	0.00499294	0.0056468	0.378513	-0.00486459	0.0085341	0.569828
cg14459193	0.0041145	0.02589	0.874022	-0.0130531	0.0140588	0.355202	-0.0154818	0.0212473	0.467766
cg14459293	0.00344173	0.00681944	0.614783	-0.000439405	0.0037031	0.905762	-0.00324533	0.00559655	0.563181
cg14459319	0.0182187	0.0157559	0.250059	-0.00837182	0.00855578	0.329975	-0.00420119	0.0129305	0.74587
cg14459352	-0.0231463	0.022456	0.304924	0.0153208	0.0121941	0.211627	0.00529205	0.0184291	0.774532
cg14459372	0.015428	0.00995997	0.124253	-0.00976296	0.00540847	0.0737909	-0.00602855	0.00817391	0.462367
cg14459420	0.00185418	0.00237829	0.437283	-0.00124623	0.00129146	0.336673	-0.00252459	0.00195181	0.198561
cg14459543	-0.00442348	0.0100703	0.661335	-0.000368996	0.0054684	0.946324	0.00537535	0.00826448	0.51678
cg14459668	0.00248214	0.0181332	0.891373	0.00115395	0.00984669	0.906922	-0.00835867	0.0148815	0.575474
cg14459710	0.0169877	0.00768532	0.0291469	-0.00193093	0.00417329	0.644501	-0.0162591	0.00630716	0.011263
cg14459716	0.0129521	0.0158198	0.414712	-0.0156919	0.00859051	0.0704632	0.00352442	0.012983	0.786542
cg14459772	0.0035824	0.0129134	0.781981	-0.00509711	0.00701227	0.468841	-0.00694587	0.0105978	0.513573
cg14459797	-0.0163793	0.0104641	0.120387	0.00385247	0.0056822	0.499203	0.00779448	0.00858761	0.366051
cg14459824	0.0195857	0.0153796	0.205531	0.00579098	0.00835145	0.489514	-0.0229672	0.0126217	0.0715304
cg14459860	0.0200734	0.0193734	0.302413	-0.00578852	0.0105202	0.583277	-0.0208644	0.0158993	0.192156
cg14459913	0.000896251	0.00725457	0.901903	-0.00156848	0.00393938	0.691289	0.000475185	0.00595365	0.93653
cg14459930	-0.00254533	0.00198936	0.203423	-0.000181145	0.00108026	0.867138	0.00144282	0.00163262	0.378762
cg14459960	0.00258112	0.00189225	0.175338	-0.000925995	0.00102753	0.36946	-0.00278638	0.00155293	0.0755165
cg14459995	0.00147157	0.00266451	0.581874	-0.00397667	0.00144688	0.00700027	-0.0017488	0.0021867	0.425582
cg14460003	0.00492061	0.00633847	0.439232	0.000698486	0.00344192	0.839561	-0.00244844	0.00520183	0.638795
cg14460008	-0.0213987	0.0109156	0.0524808	0.00760375	0.0059274	0.202254	0.0172484	0.00895818	0.0567561
cg14460085	0.0101814	0.0125557	0.419176	-0.00429798	0.006818	0.529748	-0.00346185	0.0103042	0.737536
cg14460183	0.00153177	0.0125405	0.903006	-0.00233484	0.00680974	0.732352	-0.00864671	0.0102917	0.402638
cg14460198	-0.0323063	0.0200784	0.110481	-0.00163182	0.010903	0.881301	0.0178856	0.0164779	0.280105
cg14460215	-0.0666383	0.131438	0.613174	-0.000529428	0.0713736	0.994095	0.0321527	0.107868	0.766209
cg14460219	0.00995862	0.0102162	0.331807	-0.00746171	0.00554763	0.181384	-0.00416202	0.00838423	0.620595
cg14460291	-0.0187069	0.0167798	0.267347	-0.00191495	0.00911177	0.83393	0.0197958	0.0137708	0.153409
cg14460330	-0.00374195	0.0170081	0.826271	-0.00783204	0.00923576	0.398272	0.00665266	0.0139581	0.634582
cg14460377	0.0101082	0.0116765	0.388546	-0.00427997	0.00634058	0.501084	-0.0092609	0.00958262	0.335951
cg14460379	0.0050315	0.0107504	0.640689	0.0021823	0.00583768	0.70925	0.000160136	0.00882258	0.985551
cg14460403	-0.00144488	0.0101295	0.886835	-0.00527586	0.00550055	0.339585	0.00634258	0.00831307	0.447117
cg14460431	0.00153066	0.0238341	0.94891	-0.00448205	0.0129424	0.729774	-0.00889134	0.0195601	0.650318
cg14460470	-0.0118138	0.00718548	0.103005	0.00650573	0.00390187	0.0982918	0.00862609	0.00589695	0.146372
cg14460485	0.00155926	0.0102065	0.878858	0.000945162	0.00554232	0.864902	-0.00160989	0.00837619	0.847941
cg14460515	-0.00348543	0.00214988	0.107833	0.00377262	0.00116743	0.00162459	0.00170488	0.00176436	0.336019
cg14460548	0.0160622	0.00847716	0.0607492	-0.00124761	0.00460327	0.786879	-0.0116152	0.006957	0.0978484
cg14460558	0.0148816	0.013919	0.287339	-0.0119711	0.0075583	0.116102	-0.00832995	0.011423	0.467413
cg14460564	-0.00375503	0.00395921	0.34499	0.00288859	0.00214993	0.181851	0.00265833	0.00324923	0.415046
cg14460639	-0.00619863	0.00938068	0.510131	-0.00426228	0.00509391	0.404552	0.0108289	0.0076985	0.162359
cg14460663	-0.0123999	0.0125517	0.325367	0.00660118	0.00681585	0.334918	-0.00176872	0.0103009	0.863985
cg14460708	0.000794576	0.00246911	0.74821	-0.000566477	0.00134078	0.673485	-0.00191459	0.00202634	0.346805
cg14460715	0.0207997	0.0076816	0.00785688	-0.00555223	0.00417127	0.18592	-0.0163788	0.00630411	0.0106573
cg14460735	-0.0238747	0.0193893	0.220824	-0.00382157	0.0105288	0.717328	0.0167684	0.0159123	0.294284
cg14460736	-0.000726837	0.0190511	0.969636	0.000900569	0.0103452	0.930788	0.0100286	0.0156348	0.52258
cg14460758	-0.000905848	0.0179313	0.959801	-0.00103184	0.00973705	0.915799	-0.00655892	0.0147158	0.656685
cg14460768	0.00585384	0.00792464	0.461669	0.00548433	0.00430325	0.205185	-0.00484389	0.00650357	0.457978
cg14460816	0.000652469	0.00274054	0.812262	-0.00163698	0.00148817	0.273736	-0.00160433	0.0022491	0.477157
cg14460832	2.35469e-05	0.00962851	0.998053	-0.0115836	0.00522848	0.028787	0.00636608	0.00790189	0.422189
cg14460847	0.0306858	0.0209325	0.145518	0.00128638	0.0113668	0.910102	-0.0203647	0.0171788	0.238393
cg14460919	0.0249223	0.0204296	0.225108	-0.0135669	0.0110937	0.223969	-0.03405	0.0167661	0.0446791
cg14460943	-0.00370811	0.00712225	0.603666	0.00169644	0.00386753	0.661785	0.0076169	0.00584507	0.195251
cg14460953	0.000531381	0.00314784	0.866258	-0.00127573	0.00170934	0.457061	0.0033875	0.00258336	0.192495
cg14460961	0.0216287	0.0127083	0.0915932	-0.00776232	0.0069009	0.263111	-0.0195684	0.0104294	0.0632689
cg14460963	0.0138105	0.00736095	0.0632809	-0.00686048	0.00399715	0.0889142	-0.00809706	0.00604096	0.18289
cg14460984	0.0218264	0.0218193	0.319349	-0.00296049	0.0118483	0.803157	0.0113748	0.0179066	0.526596
cg14461004	0.00209685	0.0073991	0.777408	-0.000398652	0.00401786	0.921144	-0.00139091	0.00607227	0.819248
cg14461006	-0.0103038	0.00680956	0.133113	0.00468559	0.00369773	0.207777	0.0117355	0.00558844	0.0380186
cg14461076	-0.00193062	0.00874098	0.825603	-0.00102785	0.00474653	0.828962	0.00121002	0.00717351	0.866359
cg14461093	0.0168449	0.0208472	0.420824	0.000863994	0.0113205	0.939302	-0.02266	0.0171088	0.188094
cg14461099	0.0102948	0.00730151	0.161375	-0.0104841	0.00396487	0.00938383	-0.00795416	0.00599218	0.187117
cg14461181	-0.0228002	0.0188146	0.228171	0.0100897	0.0102167	0.325533	0.00681239	0.0154407	0.659936
cg14461266	-0.00281261	0.00583608	0.630809	-0.00153502	0.00316912	0.629088	-0.00010695	0.00478954	0.982225
cg14461273	-0.00715011	0.0108488	0.511231	0.00260307	0.00589115	0.659458	0.0139279	0.00890339	0.120611
cg14461291	0.00736614	0.00704388	0.297969	-0.000386467	0.00382497	0.919704	-0.00619903	0.00578074	0.285906
cg14461361	-0.0243749	0.0246924	0.325741	0.0224918	0.0134085	0.0962991	0.0256406	0.0202645	0.208439
cg14461400	-0.00480274	0.00915514	0.600921	0.00434732	0.00497144	0.383773	0.00150096	0.00751341	0.842029
cg14461434	0.00715112	0.00651976	0.275107	0.00164205	0.00354037	0.643701	-0.001644	0.00535061	0.759231
cg14461474	0.0383054	0.0213801	0.0759405	-0.0280103	0.0116099	0.0174912	-0.0282771	0.0175462	0.109919
cg14461527	-0.00707853	0.00810722	0.384503	-0.00511893	0.00440239	0.247443	0.00920689	0.00665341	0.169225
cg14461570	0.00197539	0.0139223	0.887429	0.00417958	0.00756011	0.581491	-0.00868917	0.0114257	0.448588
cg14461571	-0.00224806	0.00645607	0.728349	-0.000579696	0.00350578	0.868969	-0.000467387	0.00529834	0.929867
cg14461582	0.0101974	0.00777314	0.192295	-0.00933452	0.00422098	0.0290722	-0.000281491	0.00637923	0.964884
cg14461613	-0.021157	0.0110765	0.0587271	-0.00506359	0.00601476	0.401693	0.014113	0.00909021	0.123405
cg14461650	-0.00174037	0.00240105	0.470091	-1.52234e-05	0.00130382	0.990705	0.00132551	0.00197048	0.50256
cg14461667	0.0170747	0.0248661	0.493739	-0.0111204	0.0135028	0.41197	0.000805159	0.020407	0.968599
cg14461687	0.00302122	0.0101649	0.766858	0.00586936	0.00551974	0.289956	0.000826991	0.00834207	0.921212
cg14461688	-0.00771765	0.00694354	0.268782	0.00487755	0.00377049	0.198509	0.00140213	0.0056984	0.806097
cg14461732	-0.00432515	0.00369737	0.244614	0.00341725	0.00200775	0.0915743	0.000983381	0.00303434	0.74649
cg14461752	-0.0092485	0.00608568	0.131451	0.00319045	0.00330465	0.336441	0.00868323	0.00499437	0.0849026
cg14461852	0.00260885	0.0111315	0.815137	-0.00363242	0.00604466	0.549123	0.0127762	0.00913539	0.164764
cg14461913	0.000431674	0.00277926	0.876854	0.00118695	0.0015092	0.433277	-0.000302578	0.00228087	0.894706
cg14461963	0.00461733	0.00348899	0.188447	-0.000643593	0.0018946	0.734731	-0.00184323	0.00286333	0.521087
cg14461969	-0.00265568	0.00821056	0.74697	-0.00492881	0.00445851	0.271362	0.00198253	0.00673821	0.769142
cg14461974	0.0163154	0.0114505	0.15703	0.00418812	0.00621787	0.502003	-0.0219832	0.00939718	0.0211227
cg14461986	-0.0105555	0.010112	0.298838	0.00380103	0.00549101	0.490253	0.00478451	0.00829865	0.565427
cg14462015	-0.00778525	0.00353455	0.0297078	-0.000333499	0.00191933	0.862375	0.00516313	0.00290072	0.0778457
cg14462017	0.0451417	0.0204918	0.0296859	-0.018266	0.0111275	0.103545	-0.0174749	0.0168171	0.30103
cg14462040	0.00535137	0.0074054	0.47144	-0.00431912	0.00402129	0.285144	-0.004642	0.00607744	0.446616
cg14462065	0.00311558	0.0104618	0.766413	-0.00596043	0.00568096	0.296389	-0.00119795	0.00858574	0.889288
cg14462067	0.00381761	0.00458374	0.406729	0.000933026	0.00248907	0.708494	-0.00312129	0.00376177	0.408483
cg14462103	-0.00801706	0.0201709	0.691801	-0.00276642	0.0109532	0.801074	0.0163876	0.0165538	0.324367
cg14462124	0.0045718	0.00837163	0.586099	0.00618188	0.00454597	0.176655	-0.0030387	0.0068704	0.659149
cg14462215	-0.00280644	0.00379017	0.460602	0.000228723	0.00205814	0.911715	-0.000365665	0.0031105	0.906632
cg14462265	-0.00123139	0.0118656	0.917535	-0.00136765	0.00644329	0.832297	0.00472738	0.00973785	0.628312
cg14462277	0.00308639	0.0183056	0.866418	-0.0223263	0.00994032	0.0266996	0.00319812	0.015023	0.831813
cg14462307	-0.00304369	0.00249103	0.224372	0.000673794	0.00135268	0.619396	0.000834141	0.00204433	0.684047
cg14462321	-0.00902907	0.0127119	0.47903	0.0111919	0.00690283	0.107807	-0.00623318	0.0104324	0.551411
cg14462343	-0.00117343	0.00368941	0.751046	-0.00043962	0.00200343	0.826719	0.000640001	0.00302781	0.832987
cg14462369	-0.0206361	0.00897081	0.023314	0.00419411	0.00487134	0.391123	0.0198216	0.00736213	0.00820408
cg14462402	0.0255873	0.01406	0.0714985	0.00637984	0.00763486	0.40518	-0.0323498	0.0115387	0.00597522
cg14462403	0.0418581	0.0254969	0.10351	-0.0243836	0.0138454	0.0809942	-0.0312203	0.0209247	0.138554
cg14462418	0.000351135	0.00785669	0.964433	0.00219713	0.00426634	0.607593	0.00291441	0.0064478	0.652159
cg14462439	-0.000332851	0.0131483	0.97985	0.00786927	0.00713982	0.272795	0.00792536	0.0107905	0.464223
cg14462485	-0.00179693	0.00365554	0.624007	0.00197977	0.00198504	0.320785	0.00185587	0.00300002	0.537447
cg14462534	0.00149373	0.00809928	0.854018	-0.00542205	0.00439808	0.22027	0.00156304	0.00664689	0.814527
cg14462566	0.0125389	0.00685297	0.0700036	-0.000599199	0.00372131	0.872374	-0.00907741	0.00562407	0.109386
cg14462572	-0.00164598	0.00671337	0.806774	0.00120665	0.0036455	0.741276	0.00397336	0.0055095	0.472327
cg14462626	-0.000371136	0.00243661	0.879216	0.000297817	0.00132313	0.822331	-0.000473698	0.00199967	0.813184
cg14462645	-0.00156666	0.00985036	0.873924	0.00209341	0.00534895	0.696282	0.00323446	0.00808396	0.689852
cg14462670	-0.0139868	0.00991228	0.161049	0.00150048	0.00538258	0.780948	0.00827148	0.00813478	0.311478
cg14462686	0.0167282	0.0134772	0.217165	-0.000412553	0.0073184	0.955148	-0.0103551	0.0110604	0.351207
cg14462732	0.00102791	0.00919857	0.911228	0.00127059	0.00499502	0.799683	-9.73611e-05	0.00754905	0.989733
cg14462750	0.000183471	0.0200873	0.992729	-0.00629938	0.0109078	0.564775	0.00187892	0.0164852	0.909464
cg14462758	-0.0270384	0.0131252	0.0417549	0.00490033	0.00712727	0.493185	0.0129596	0.0107716	0.231508
cg14462779	-0.0267488	0.0112376	0.0190189	0.000616888	0.00610224	0.919661	0.0182688	0.00922241	0.0500969
cg14462789	0.0182297	0.0158456	0.25245	-0.0108733	0.00860451	0.209017	-0.0166845	0.0130041	0.202184
cg14462800	-0.0123822	0.00798386	0.123797	0.00126927	0.0043354	0.770251	0.00228419	0.00655216	0.728044
cg14462830	-0.00582246	0.010288	0.572584	0.000721974	0.00558662	0.89741	-0.004281	0.00844316	0.613143
cg14462835	0.000155649	0.00277695	0.955403	-0.000803522	0.00150794	0.595205	0.000492656	0.00227898	0.829253
cg14462893	0.0315311	0.024187	0.195079	0.00168869	0.0131341	0.89793	-0.0159867	0.0198497	0.422334
cg14462900	-0.000580714	0.0127206	0.963671	-0.00024843	0.00690753	0.971375	0.00206533	0.0104395	0.843537
cg14462906	0.00161788	0.00376913	0.668585	-0.00246333	0.00204672	0.231347	-0.00185047	0.00309324	0.550916
cg14462928	0.00136328	0.00247445	0.582791	-0.00082147	0.00134368	0.542223	-0.00123807	0.00203072	0.543337
cg14462935	0.0123727	0.0197234	0.531757	-0.00759087	0.0107102	0.479979	-0.0144102	0.0161865	0.375271
cg14462939	-0.00638673	0.00512083	0.214971	-0.00341097	0.00278072	0.222573	0.00474544	0.00420255	0.261277
cg14463068	0.00837521	0.010778	0.438787	-0.00478277	0.00585266	0.415583	-0.0100435	0.00884522	0.258647
cg14463114	-0.00941081	0.00603097	0.121535	0.00171583	0.00327494	0.601383	0.00256536	0.00494947	0.605283
cg14463129	-0.00966072	0.00988167	0.330398	-0.00677045	0.00536596	0.209711	0.0119592	0.00810966	0.143153
cg14463235	0.00746692	0.0126495	0.556204	0.000927351	0.00686894	0.892854	0.000730647	0.0103811	0.944017
cg14463239	0.0241737	0.0117872	0.042659	0.00398862	0.0064007	0.534474	-0.0272641	0.00967349	0.00572379
cg14463292	0.00233038	0.0144503	0.872178	-0.00317191	0.00784684	0.686831	0.000177384	0.0118591	0.988093
cg14463304	-0.00781317	0.0138651	0.574232	-0.00743219	0.00752903	0.325742	0.0174382	0.0113787	0.128263
cg14463305	-0.0187024	0.0218799	0.394534	0.00939253	0.0118812	0.430917	0.00171386	0.0179563	0.924134
cg14463311	-0.00623674	0.00809819	0.442868	-0.0101582	0.00439749	0.0227537	0.00435421	0.006646	0.513731
cg14463333	-0.0394188	0.016559	0.0190088	0.0239554	0.00899188	0.00887942	0.0436078	0.0135896	0.00174607
cg14463346	0.01029	0.00680046	0.133115	-0.00294482	0.00369279	0.426908	-0.0067814	0.00558098	0.226933
cg14463348	-0.00636862	0.0132351	0.631336	0.00379392	0.00718694	0.598638	0.0116822	0.0108617	0.28449
cg14463383	0.00311514	0.00992848	0.754299	-0.00133698	0.00539137	0.804609	-0.00552243	0.00814807	0.499347
cg14463395	0.00639204	0.0129264	0.621943	-0.00457829	0.00701931	0.515606	0.000353351	0.0106084	0.973489
cg14463412	0.011248	0.0158284	0.478821	-0.00434042	0.00859514	0.614579	-0.0168864	0.01299	0.196333
cg14463432	0.00799887	0.0119183	0.503536	-0.000898705	0.00647187	0.889812	-0.00611406	0.00978104	0.533204
cg14463433	0.02702	0.0278761	0.334528	-0.00240309	0.0151373	0.874155	-0.0207208	0.0228773	0.367056
cg14463446	0.00698463	0.00940934	0.459482	-0.000931413	0.00510947	0.855689	-0.00714115	0.00772202	0.357106
cg14463465	0.00431008	0.00798653	0.590516	-0.00286386	0.00433685	0.510406	-0.005738	0.00655436	0.383238
cg14463529	-0.0111144	0.0179798	0.537747	0.000170458	0.00976343	0.986102	0.00704586	0.0147556	0.633951
cg14463554	-0.00293426	0.00806259	0.716605	0.00610703	0.00437815	0.16586	-0.0017125	0.00661678	0.796264
cg14463638	0.0111682	0.0091288	0.223791	-0.00214059	0.00495713	0.666717	-0.00825264	0.00749179	0.273059
cg14463669	0.00928896	0.00824513	0.262364	-0.00394099	0.00447728	0.380659	-0.00674224	0.00676658	0.321241
cg14463725	-0.0175894	0.0108558	0.108037	0.00441924	0.00589493	0.455055	0.0101497	0.0089091	0.257073
cg14463748	0.00595517	0.00944996	0.529884	-0.00543575	0.00513153	0.29179	0.00240473	0.00775536	0.757092
cg14463771	0.0052891	0.00791285	0.505266	-0.00698863	0.00429684	0.106714	-0.00951885	0.00649389	0.145551
cg14463790	-0.0075253	0.00814919	0.357798	0.00537833	0.00442518	0.226819	0.00716003	0.00668785	0.286691
cg14463853	-0.00676362	0.00431712	0.120058	0.00213752	0.00234429	0.363868	0.00358595	0.00354296	0.313696
cg14463857	-0.00324779	0.00219064	0.141045	0.00290731	0.00118956	0.0161135	-1.47045e-05	0.0017978	0.993489
cg14463876	-0.00739908	0.0136633	0.589238	-0.000526536	0.00741945	0.943553	0.0075984	0.0112131	0.499427
cg14463912	-0.000293229	0.0130946	0.982175	-0.00132742	0.00711062	0.852255	0.00122225	0.0107464	0.909654
cg14463945	-0.00827115	0.0135566	0.543041	0.0108719	0.00736152	0.142571	0.0085753	0.0111256	0.442494
cg14463959	-0.00471276	0.00894072	0.599177	0.00372467	0.004855	0.444617	0.00708462	0.00733744	0.336391
cg14463979	-0.000456347	0.00815792	0.955492	0.00566079	0.00442992	0.203992	-0.00331124	0.00669501	0.621881
cg14464052	0.00455743	0.0153332	0.766854	-0.00526677	0.00832625	0.52834	0.00670536	0.0125836	0.595202
cg14464179	-0.0074921	0.00592815	0.208967	0.00172599	0.00321911	0.592924	0.00383001	0.00486509	0.432833
cg14464244	-0.00138695	0.00353519	0.695576	5.11355e-05	0.00191968	0.978797	0.00161346	0.00290125	0.579254
cg14464245	-0.00741443	0.0106734	0.48873	0.00371182	0.00579587	0.523229	0.0152521	0.0087594	0.0844401
cg14464354	0.0113704	0.0253759	0.654976	-0.0201904	0.0137796	0.145709	-0.0205626	0.0208254	0.325622
cg14464393	0.00979837	0.0185462	0.598339	0.00373662	0.010071	0.711329	-0.0162787	0.0152204	0.287172
cg14464416	2.05531e-06	0.00857093	0.999809	-0.00424201	0.00465419	0.364057	-0.000464792	0.00703396	0.947435
cg14464434	-0.0198007	0.0157397	0.211052	-0.00529725	0.00854697	0.536684	0.00374076	0.0129172	0.77267
cg14464508	0.0103344	0.00662621	0.12172	-0.00373923	0.00359817	0.300989	-0.0107145	0.00543798	0.0513151
cg14464509	0.00294292	0.00361141	0.416894	-0.00166357	0.00196107	0.398116	-0.00384094	0.0029638	0.197705
cg14464517	0.00353459	0.011993	0.768763	-0.00882541	0.00651247	0.178144	-0.00036948	0.0098424	0.970123
cg14464551	0.000890977	0.00516185	0.863277	-0.00159697	0.00280299	0.570017	-0.0016038	0.00423621	0.705719
cg14464566	-0.00325953	0.00368791	0.378709	0.00257702	0.00200261	0.200854	0.000218029	0.00302658	0.942702
cg14464583	0.0105169	0.0115816	0.365827	-0.005524	0.00628907	0.381669	0.000730192	0.00950477	0.938903
cg14464618	-0.00580281	0.00930373	0.534111	0.00352	0.00505212	0.487437	0.00297646	0.00763535	0.697419
cg14464639	0.00071608	0.00904405	0.937036	-0.00114792	0.00491111	0.815622	-3.54207e-05	0.00742224	0.996201
cg14464660	0.00411367	0.0122985	0.738651	-0.00418673	0.00667835	0.532017	-0.00525683	0.0100931	0.60353
cg14464711	-0.00122273	0.00746203	0.870142	0.00104434	0.00405204	0.797096	0.00203711	0.00612391	0.740032
cg14464718	-0.00263721	0.00817259	0.747543	-0.00204242	0.00443789	0.646265	-0.0020824	0.00670705	0.756784
cg14464741	-0.00162754	0.0160952	0.91964	-0.00660898	0.00874002	0.451161	-0.00231794	0.0132089	0.861023
cg14464802	0.0145399	0.0177919	0.415569	0.00378396	0.00966135	0.696067	-0.00574817	0.0146014	0.694584
cg14464827	-0.00364134	0.0100272	0.717194	0.00751238	0.00544501	0.170483	0.00353441	0.00822913	0.6684
cg14464829	-0.00798521	0.0123412	0.518957	0.00244866	0.00670154	0.715524	0.0094967	0.0101282	0.350477
cg14464852	-0.0064825	0.0328746	0.844044	0.00315445	0.0178516	0.860066	-0.0207611	0.0269794	0.443236
cg14464975	0.00381086	0.00736672	0.60598	-0.000836525	0.00400028	0.834744	-0.00336402	0.00604569	0.579046
cg14464982	0.00389803	0.00733848	0.596368	-0.00204311	0.00398495	0.609185	-0.00495677	0.00602252	0.412267
cg14465021	0.00147145	0.0112649	0.896312	-0.00346113	0.00611706	0.572671	0.00244996	0.00924481	0.791499
cg14465028	-0.00425276	0.00493145	0.390358	-7.02504e-05	0.00267788	0.979119	0.00358909	0.00404713	0.377108
cg14465057	-0.00858977	0.0105628	0.417855	-0.00363824	0.00573583	0.527201	0.0137843	0.00866865	0.114674
cg14465108	0.00540033	0.00815269	0.509102	-0.00245154	0.00442708	0.580867	-0.00954324	0.00669072	0.156603
cg14465148	-0.0363737	0.014265	0.0121534	0.00737729	0.00774619	0.342994	0.0317371	0.0117069	0.00778568
cg14465165	-0.00406716	0.015239	0.790052	0.00248717	0.00827509	0.764317	0.0078555	0.0125063	0.531224
cg14465187	0.00155491	0.00584521	0.790726	-0.000281823	0.00317407	0.929411	-0.00589666	0.00479703	0.221608
cg14465207	-0.012028	0.0172805	0.487867	0.0121186	0.00938367	0.199252	0.0137047	0.0141817	0.33598
cg14465237	0.00786431	0.00641345	0.222734	0.00120714	0.00348264	0.729542	-0.0042041	0.00526336	0.426158
cg14465239	0.0128665	0.0214006	0.54893	-0.00826419	0.011621	0.478499	-0.00263813	0.0175629	0.880874
cg14465241	0.0138385	0.0200478	0.491476	-0.0161365	0.0108864	0.141129	0.0099116	0.0164528	0.54813
cg14465355	0.00651299	0.00692853	0.349264	-0.00764896	0.00376234	0.0444567	-0.00787432	0.00568608	0.168903
cg14465376	0.00985919	0.0155059	0.526204	-0.00808146	0.00842002	0.339265	-0.00747567	0.0127253	0.558096
cg14465405	-0.0118178	0.0104234	0.259356	-0.000202049	0.00566014	0.971589	0.0189287	0.00855426	0.028978
cg14465408	0.00304831	0.0252692	0.904202	-0.00382191	0.0137217	0.781128	0.0107131	0.0207378	0.606473
cg14465410	0.0216064	0.0139192	0.12347	-0.00790574	0.00755844	0.297878	-0.00178603	0.0114232	0.876043
cg14465560	-0.00515208	0.00686786	0.454752	0.000643211	0.00372939	0.863384	0.0022766	0.00563629	0.687057
cg14465583	0.00460083	0.00949248	0.628866	0.00473801	0.00515461	0.360013	-0.00469867	0.00779025	0.547652
cg14465628	-0.00790212	0.0133064	0.553826	-0.0021075	0.00722566	0.771089	0.0142041	0.0109203	0.196077
cg14465630	0.0531913	0.0228384	0.0216837	-0.0101698	0.0124017	0.413971	-0.0400017	0.0187429	0.0350447
cg14465636	-0.0024795	0.00940772	0.792612	0.00201372	0.00510859	0.694209	-0.00370786	0.00772069	0.632004
cg14465670	-0.00265182	0.00265992	0.320975	-0.000502388	0.00144439	0.728641	0.00390623	0.00218294	0.0762958
cg14465701	0.00692284	0.0129337	0.593553	-0.00749896	0.00702326	0.287979	0.00312778	0.0106144	0.768799
cg14465747	-0.00914082	0.0159841	0.568577	-0.00403254	0.0086797	0.64314	0.0207119	0.0131178	0.117226
cg14465756	0.0198819	0.0191128	0.300509	0.00892936	0.0103786	0.391462	-0.0123994	0.0156854	0.430934
cg14465769	-0.00156404	0.0124757	0.900462	0.00329602	0.00677456	0.62756	-0.000690536	0.0102385	0.94635
cg14465801	0.00291167	0.0146575	0.842905	-0.00796261	0.00795931	0.319305	0.00185997	0.012029	0.877402
cg14465900	-0.000853387	0.00242296	0.725356	-2.87847e-05	0.00131572	0.982585	0.000830329	0.00198847	0.677074
cg14465910	0.00178602	0.00263455	0.499245	0.00262316	0.00143061	0.0694182	-0.00282943	0.00216211	0.193383
cg14465946	-0.002987	0.0023917	0.214352	0.000619456	0.00129874	0.634332	0.00184128	0.00196281	0.350255
cg14465992	0.0079742	0.00775199	0.305894	-0.00437705	0.00420949	0.30071	-0.00376218	0.00636188	0.55549
cg14466041	-0.0337225	0.0243458	0.168809	0.0250395	0.0132203	0.0608478	0.0187601	0.01998	0.349818
cg14466075	0.00710141	0.00497821	0.156557	-0.00240418	0.00270327	0.375752	-0.00621789	0.0040855	0.130894
cg14466197	0.00669727	0.0162715	0.681437	-0.00179038	0.00883576	0.8398	0.0021693	0.0133536	0.87125
cg14466206	-0.0248159	0.0127175	0.0535619	0.0151077	0.00690586	0.0308103	0.0219625	0.0104369	0.0376297
cg14466251	0.00528541	0.00622233	0.397489	-0.00400235	0.00337885	0.238756	-0.00688328	0.00510652	0.180447
cg14466269	0.00222842	0.004243	0.600502	-0.00304481	0.00230404	0.189074	-0.000435807	0.00348213	0.900629
cg14466287	-0.0151518	0.0135517	0.26597	0.00677014	0.00735885	0.359586	0.0156182	0.0111215	0.163042
cg14466337	0.00783026	0.0083786	0.352065	0.00400969	0.00454976	0.380079	-0.0093777	0.00687612	0.175413
cg14466345	-0.0125282	0.0188292	0.507211	0.0168516	0.0102246	0.102179	-0.00581484	0.0154527	0.707419
cg14466441	-0.0220336	0.0125748	0.0825255	0.0089451	0.00682838	0.192929	0.00503712	0.0103198	0.62645
cg14466442	0.0187544	0.0128449	0.147122	-0.00954587	0.00697505	0.173921	-0.0143105	0.0105415	0.177389
cg14466451	-0.0252013	0.0101726	0.0147566	0.0156552	0.00552394	0.00546947	0.00459473	0.00834842	0.583181
cg14466506	0.000371637	0.00654893	0.954849	0.00182444	0.0035562	0.608959	4.26989e-05	0.00537455	0.993676
cg14466520	-0.0146424	0.0209065	0.485171	-0.00950432	0.0113527	0.404303	0.00800043	0.0171575	0.641928
cg14466533	-0.00806403	0.00627607	0.201531	0.000972389	0.00340804	0.775934	0.00566261	0.00515062	0.273992
cg14466576	0.00115594	0.00948136	0.903187	-0.000174833	0.00514858	0.972973	0.00224973	0.00778113	0.773029
cg14466589	-0.00600054	0.0100122	0.550189	0.000412399	0.00543682	0.939674	0.00869559	0.00821676	0.292248
cg14466661	0.0351848	0.0189882	0.0665651	0.00401649	0.010311	0.697634	-0.029873	0.0155832	0.0578315
cg14466720	0.0104877	0.0154053	0.497437	-0.00813256	0.0083654	0.333101	-0.0177939	0.0126428	0.162117
cg14466723	0.0712779	0.0301556	0.0198496	-0.0145538	0.0163751	0.376061	-0.0725337	0.024748	0.00411139
cg14466753	0.0040102	0.0106029	0.705999	0.00231513	0.00575762	0.688391	-0.000335499	0.00870158	0.969314
cg14466759	-0.0527393	0.0275762	0.058414	-0.00830496	0.0149745	0.580289	0.0444337	0.0226312	0.0521252
cg14466765	0.0551448	0.0162327	0.000948673	-0.0308393	0.00881468	0.000676101	-0.0412898	0.0133218	0.00246228
cg14466787	0.00854191	0.0188105	0.650649	-0.00180075	0.0102145	0.860387	-0.00298284	0.0154373	0.847141
cg14466794	0.00578261	0.0115914	0.618868	0.00469487	0.00629439	0.45733	-0.0105386	0.00951282	0.27035
cg14466883	-0.00596394	0.00734172	0.418353	0.000197559	0.00398671	0.960567	0.00562296	0.00602518	0.352738
cg14466896	-0.00751419	0.00555974	0.179297	0.00124574	0.00301906	0.680684	0.0032663	0.00456275	0.475593
cg14466923	0.00580275	0.0122346	0.636232	-0.00232988	0.00664362	0.726488	0.0071082	0.0100406	0.480477
cg14466942	0.00142268	0.00517982	0.784094	0.00186788	0.00281275	0.508032	-0.00205658	0.00425096	0.629495
cg14466989	0.00262458	0.00243319	0.283101	-0.000634931	0.00132127	0.631795	-0.00249383	0.00199686	0.214362
cg14467015	0.0141791	0.0139088	0.310232	-0.00461507	0.00755275	0.54243	-0.0076605	0.0114146	0.503555
cg14467024	0.000877254	0.00687395	0.898683	0.0027575	0.0037327	0.461637	-0.00131067	0.00564129	0.816709
cg14467103	-0.000490458	0.0020581	0.812087	0.000817103	0.00111759	0.466255	0.0011249	0.00168903	0.506803
cg14467127	0.000446286	0.0070862	0.949897	-0.00209586	0.00384796	0.587084	0.00156852	0.00581548	0.787885
cg14467134	0.00231755	0.00644893	0.720008	0.00288545	0.0035019	0.411742	-0.0034185	0.00529248	0.519679
cg14467181	-0.00836583	0.0154067	0.58823	-0.000747842	0.00836618	0.928935	0.011169	0.0126439	0.378973
cg14467206	-0.00501737	0.0155975	0.748308	0.00663092	0.00846979	0.435374	-0.0014402	0.0128005	0.910623
cg14467276	-0.0049053	0.00483167	0.312219	0.00297484	0.0026237	0.259328	0.00423094	0.00396523	0.288304
cg14467281	-4.12651e-05	0.00338866	0.990306	0.00248737	0.00184011	0.179229	-0.00173624	0.00278099	0.533707
cg14467354	0.0111309	0.00652288	0.0907478	-0.00151284	0.00354206	0.670136	-0.00440633	0.00535317	0.412217
cg14467415	0.0287225	0.0239155	0.232331	-0.00510015	0.0129866	0.695284	-0.0261157	0.0196269	0.18607
cg14467464	-0.00451864	0.00887156	0.611534	-0.00523965	0.00481744	0.27913	0.0100612	0.00728068	0.169799
cg14467488	0.000963296	0.00457858	0.833751	-0.000764554	0.00248627	0.759036	-0.000824163	0.00375753	0.826795
cg14467654	0.00688059	0.0127937	0.591795	-0.00507592	0.00694727	0.466555	-0.00504342	0.0104995	0.631934
cg14467668	-0.00171238	0.00262942	0.51625	0.000194598	0.00142783	0.891842	0.00301123	0.0021579	0.165693
cg14467675	-0.00195962	0.00343214	0.56919	0.00150535	0.00186372	0.420999	-0.000599334	0.00281668	0.831892
cg14467690	-0.0296857	0.0193044	0.126976	0.0292001	0.0104827	0.00629426	0.0149685	0.0158427	0.346821
cg14467738	0.00238816	0.00340232	0.48421	-0.000320702	0.00184753	0.862511	-0.000594254	0.0027922	0.831857
cg14467744	0.0632139	0.0369274	0.0897442	-0.000972209	0.0200524	0.961419	-0.0462984	0.0303055	0.129452
cg14467771	0.0101784	0.0263261	0.69978	-0.00601025	0.0142957	0.674995	0.00169395	0.0216053	0.937649
cg14467781	-0.00809606	0.0211774	0.702979	0.00569917	0.0114998	0.621172	-0.00448789	0.0173798	0.796716
cg14467794	0.00217719	0.0113373	0.848066	-0.00115494	0.00615638	0.851535	0.000817453	0.00930424	0.930149
cg14467812	0.00282053	0.00285513	0.325379	-0.00398115	0.0015504	0.0115755	-0.000473601	0.00234314	0.840194
