## Supplementary Data 12 NeuN+InteractionModelResults for "Neuron-Specific DNA Methylation Differences in the Prefrontal Cortex in Parkinson’s Disease" (part 48 of 85)

### Sheet: Sheet 1 (continued)
Supplementary Data 12: Results from linear regression analysis considering PD and GBA1 status in NeuN+ samples
cg14467816	-0.00444399	0.01239	0.720526	0.0153031	0.00672804	0.024874	0.00779342	0.0101682	0.44505
cg14467837	-0.00349743	0.012865	0.786242	0.00041528	0.00698597	0.952706	-0.00315781	0.010558	0.765435
cg14467840	-0.0154754	0.00761194	0.0444566	0.00292631	0.00413344	0.480468	0.0150345	0.00624694	0.0177628
cg14467955	-0.000433261	0.0029447	0.883297	0.00112338	0.00159903	0.483828	-0.00149486	0.00241664	0.537478
cg14467966	-0.000893887	0.0128635	0.944726	0.0022392	0.00698517	0.749148	-0.00576405	0.0105568	0.586169
cg14467985	-0.0147013	0.0140887	0.299014	-0.000640118	0.00765045	0.93347	0.0177697	0.0115623	0.127197
cg14467990	0.00461615	0.0191056	0.809531	0.00985379	0.0103748	0.344304	-0.011147	0.0156795	0.478634
cg14468007	0.00566681	0.0096612	0.558706	0.00105862	0.00524624	0.840456	-0.00350926	0.00792872	0.658924
cg14468013	-0.00101002	0.00256804	0.694856	-0.000490543	0.0013945	0.725684	-0.000700347	0.00210753	0.74029
cg14468055	-0.00725554	0.017703	0.682714	0.00155763	0.0096131	0.871578	0.0040202	0.0145284	0.78252
cg14468077	0.0157643	0.0193118	0.41609	0.0233672	0.0104867	0.0278968	-0.0158135	0.0158487	0.320577
cg14468090	-0.0122803	0.0116476	0.294046	0.0118093	0.00632491	0.0645495	0.00213811	0.00955894	0.823424
cg14468152	-0.00164291	0.00353418	0.642948	-0.000552501	0.00191913	0.773972	0.00194867	0.00290042	0.503081
cg14468177	-0.0187714	0.00812709	0.0227696	0.00424304	0.00441318	0.338436	0.0113606	0.00666971	0.0913329
cg14468200	-0.0276211	0.0170225	0.107534	0.00417307	0.0092436	0.65255	0.0137063	0.01397	0.328686
cg14468202	0.00157492	0.00744522	0.832862	0.00207569	0.00404291	0.608691	-0.00473099	0.00611012	0.440421
cg14468228	-0.00314293	0.00892279	0.725335	0.00178166	0.00484526	0.713794	0.00497835	0.00732272	0.498028
cg14468236	0.00209424	0.0210816	0.921049	-0.000682509	0.0114478	0.952567	0.0032854	0.0173012	0.849742
cg14468280	-0.00143164	0.0073384	0.845684	0.000366213	0.00398491	0.926945	0.00484141	0.00602245	0.423192
cg14468284	-0.000263504	0.0157704	0.986699	-0.004297	0.00856368	0.616832	-0.00647872	0.0129424	0.617667
cg14468337	0.00207467	0.00219873	0.347453	0.000756155	0.00119395	0.52784	-0.00215459	0.00180444	0.235028
cg14468403	-0.00860604	0.0086938	0.324393	0.00475926	0.00472092	0.315608	0.0014962	0.0071348	0.834286
cg14468408	0.0192493	0.01189	0.108322	-0.000689796	0.00645652	0.915113	-0.00160126	0.00975785	0.869954
cg14468454	0.000653805	0.00224656	0.77158	-0.000725886	0.00121993	0.553049	-0.000626223	0.0018437	0.734763
cg14468481	0.00869695	0.00977394	0.37551	0.00653449	0.00530745	0.220877	-0.0114539	0.00802124	0.15614
cg14468497	-0.00409218	0.0108935	0.707898	-0.00200893	0.0059154	0.734798	0.0051699	0.00894004	0.564253
cg14468508	-0.0170934	0.0154963	0.272409	0.00237973	0.00841484	0.77786	0.0182728	0.0127175	0.153607
cg14468513	-0.00273239	0.00205928	0.187302	0.000548843	0.00111823	0.624537	0.00266082	0.00169001	0.118257
cg14468605	0.00899375	0.00376646	0.0186518	-0.00201711	0.00204527	0.326183	-0.00551683	0.00309105	0.0770536
cg14468634	0.00501279	0.0087989	0.570038	-0.0041535	0.00477799	0.386577	0.000737359	0.00722105	0.918853
cg14468640	-0.0110783	0.00960014	0.251013	0.0026631	0.00521308	0.61048	0.00845625	0.00787861	0.285477
cg14468646	0.00757838	0.0142894	0.596939	-0.0167288	0.00775945	0.0332681	-0.00405459	0.011727	0.730192
cg14468658	-0.0155639	0.0128583	0.228715	0.000633139	0.00698234	0.927914	0.00104706	0.0105525	0.921141
cg14468676	0.00378855	0.00593265	0.524415	0.00101773	0.00322155	0.752668	-0.00377661	0.00486878	0.439603
cg14468688	-0.010165	0.0129222	0.43319	0.00999018	0.00701703	0.157362	0.00728806	0.0106049	0.493383
cg14468692	-0.00378973	0.019705	0.847843	0.00698752	0.0107002	0.515102	-0.00372857	0.0161714	0.81808
cg14468720	-0.00131628	0.00407937	0.74756	-0.00167273	0.00221518	0.45179	0.000245751	0.00334784	0.941616
cg14468741	-0.0154308	0.0107966	0.155774	0.0124814	0.00586279	0.0354921	0.00319157	0.00886053	0.719388
cg14468755	0.0059466	0.00733846	0.419498	0.00416782	0.00398494	0.297903	-0.0106549	0.0060225	0.0796348
cg14468856	-0.00846959	0.0111694	0.449902	0.00157297	0.00606521	0.795856	0.0165937	0.00916645	0.0729841
cg14468913	-0.00187744	0.00530046	0.723864	-0.00582111	0.00287826	0.0455571	0.0017046	0.00434996	0.695916
cg14468924	0.00375097	0.00672595	0.578192	0.000365648	0.00365233	0.920436	0.000524988	0.00551983	0.924401
cg14468932	-0.0172892	0.00885912	0.0535322	0.00508065	0.00481069	0.293229	0.00916365	0.00727047	0.210195
cg14468953	0.0149744	0.0169545	0.379049	0.00220696	0.00920664	0.810998	-0.0066062	0.0139141	0.635883
cg14469008	0.0365748	0.0177793	0.0420356	-0.00241077	0.00965451	0.803282	-0.0238151	0.014591	0.105502
cg14469019	0.000295927	0.00294136	0.920044	0.000135207	0.00159722	0.932692	-0.00162476	0.0024139	0.502306
cg14469070	-0.0151181	0.00960924	0.118525	0.0117624	0.00521802	0.0261652	0.00863836	0.00788608	0.275736
cg14469098	-0.000672678	0.00663222	0.919397	-0.00116707	0.00360144	0.74651	0.00758969	0.00544291	0.166001
cg14469155	-0.0225874	0.0107621	0.0381227	-0.00132141	0.00584402	0.821533	0.0171929	0.00883217	0.0541306
cg14469191	0.0107318	0.0128615	0.405853	-0.00631985	0.00698404	0.367496	-0.00450618	0.0105551	0.670272
cg14469280	2.76138e-05	0.0238151	0.999077	-0.0151777	0.0129321	0.243071	0.0130405	0.0195445	0.506026
cg14469290	0.00920893	0.013461	0.495338	-0.00456931	0.00730959	0.533193	0.0018764	0.0110471	0.865437
cg14469339	0.00184684	0.00368368	0.617122	0.0027657	0.00200032	0.169578	-0.00280075	0.00302311	0.356243
cg14469342	-0.00925622	0.00772934	0.233669	0.00315506	0.0041972	0.453832	0.00466368	0.00634329	0.463774
cg14469360	-0.00241669	0.00759421	0.750916	0.00507543	0.00412381	0.221038	-0.0023879	0.00623239	0.702353
cg14469376	0.00739483	0.00786916	0.349418	-0.00469228	0.00427312	0.274562	-0.00480462	0.00645803	0.458477
cg14469389	-0.00548043	0.019709	0.781483	0.0044414	0.0107024	0.678958	0.00166667	0.0161748	0.918118
cg14469422	-0.00526793	0.00830254	0.527074	0.000723612	0.00450845	0.872781	0.00387091	0.0068137	0.57112
cg14469427	0.0158439	0.0152653	0.301591	0.00749452	0.00828937	0.367912	-0.00906706	0.0125279	0.470754
cg14469431	0.000433893	0.018227	0.981051	-0.00920007	0.00989763	0.354654	-0.00430599	0.0149585	0.773993
cg14469436	-0.0143208	0.0104528	0.173463	0.0105808	0.00567609	0.0649728	0.0096829	0.00857837	0.261456
cg14469455	0.0109881	0.0114246	0.338265	-0.00602581	0.00620382	0.333527	-0.00195453	0.00937593	0.835254
cg14469457	0.000617863	0.00869704	0.943493	-0.00420553	0.00472267	0.375142	0.00262977	0.00713745	0.713249
cg14469524	0.0101687	0.00984672	0.304008	-0.00700625	0.00534697	0.192817	-0.00387929	0.00808097	0.632143
cg14469556	0.00959619	0.011584	0.409239	-0.00508912	0.00629037	0.420242	-0.0042453	0.00950674	0.656073
cg14469574	-0.00873988	0.00957139	0.363174	0.00393957	0.00519746	0.450084	0.0107309	0.00785501	0.174689
cg14469601	-0.00375757	0.00898202	0.676512	-0.00287442	0.00487743	0.556847	0.00393476	0.00737134	0.594563
cg14469684	-0.011388	0.0152174	0.455847	-0.000778509	0.00826339	0.925112	0.00599115	0.0124886	0.632372
cg14469693	0.00315272	0.00860239	0.714701	-0.000902508	0.00467128	0.847156	0.00365849	0.00705978	0.605348
cg14469703	-0.000539701	0.00223046	0.809255	3.52198e-05	0.00121119	0.976854	-4.50901e-05	0.00183049	0.980392
cg14469728	0.0266027	0.0289055	0.359413	-0.00185937	0.0156963	0.90592	-0.0323695	0.0237221	0.175185
cg14469749	-0.0176713	0.0181799	0.333171	0.0133767	0.00987206	0.178192	0.0100249	0.0149198	0.503044
cg14469826	-0.0534494	0.0284906	0.0633014	0.0134031	0.015471	0.38819	0.0440597	0.0233816	0.0621537
cg14469839	-0.00313497	0.00838028	0.709058	0.00362069	0.00455067	0.427955	0.000405482	0.0068775	0.953093
cg14469847	-0.0112302	0.00831845	0.179778	0.00159666	0.00451709	0.724412	0.00968161	0.00682675	0.158963
cg14469972	-0.00377853	0.013261	0.77623	-0.00801758	0.00720102	0.267966	0.00229565	0.010883	0.833326
cg14470047	-0.00154777	0.0141566	0.913138	-0.00814276	0.00768733	0.291809	0.0049582	0.011618	0.670382
cg14470104	-0.0151837	0.0129533	0.243653	0.0100132	0.00703389	0.157404	0.00462195	0.0106304	0.66457
cg14470107	-0.0192484	0.0123777	0.122798	0.00187669	0.00672137	0.780607	0.0097772	0.0101581	0.337909
cg14470121	0.0167233	0.00966911	0.086515	0.000740658	0.00525053	0.888078	-0.0203162	0.00793521	0.0118158
cg14470187	0.00112518	0.00687576	0.870312	0.00102184	0.00373368	0.784843	0.000713146	0.00564278	0.89966
cg14470209	0.000420676	0.00260562	0.872035	-0.000135302	0.00141491	0.923991	-0.00040815	0.00213837	0.848979
cg14470220	0.0149292	0.0112776	0.188318	-0.00449013	0.006124	0.464995	-0.0116342	0.0092553	0.211403
cg14470223	0.00418409	0.0065998	0.527415	-0.00135242	0.00358383	0.706628	-0.00856104	0.0054163	0.11684
cg14470226	0.0315609	0.0167551	0.0622521	0.015482	0.00909837	0.0916511	-0.0108802	0.0137505	0.430498
cg14470323	-0.036461	0.0204888	0.0779097	0.00931783	0.0111258	0.404131	0.0337395	0.0168147	0.0472507
cg14470398	0.00546679	0.00563403	0.334017	0.00235037	0.00305939	0.443986	-0.00112586	0.00462371	0.808075
cg14470409	-0.00547113	0.00888282	0.539218	-0.000643957	0.00482356	0.89404	-0.00392066	0.00728992	0.591788
cg14470448	-0.00128003	0.00225815	0.571973	0.000339853	0.00122622	0.782182	0.00107203	0.00185321	0.564127
cg14470479	0.0116179	0.00763178	0.130803	-0.00281773	0.00414422	0.497984	-0.00882873	0.00626323	0.161475
cg14470485	0.00959494	0.00974952	0.327204	-0.00252733	0.00529419	0.634041	-0.00986228	0.0080012	0.220353
cg14470594	0.0076479	0.00849959	0.370194	-0.005244	0.00461545	0.258349	-0.00828752	0.00697541	0.237351
cg14470647	-0.00165104	0.00455139	0.717483	0.00360564	0.0024715	0.147446	-0.0020911	0.00373522	0.576731
cg14470741	-0.00186872	0.00265478	0.482978	-0.000203529	0.0014416	0.887984	0.00247021	0.00217872	0.259347
cg14470762	0.00389233	0.0280725	0.889978	0.019432	0.0152439	0.205088	-0.00283926	0.0230384	0.902142
cg14470771	0.00235143	0.0024383	0.336974	0.00101722	0.00132405	0.443976	-0.00210027	0.00200106	0.29621
cg14470781	0.0119605	0.00633605	0.0617034	-0.00660503	0.00344061	0.0574828	-0.00880334	0.00519985	0.0932859
cg14470803	0.00417014	0.00332924	0.213014	-0.00140443	0.00180784	0.438913	-0.0042536	0.00273223	0.122384
cg14470840	0.00228059	0.00874179	0.79467	0.000197959	0.00474698	0.966812	-0.00496028	0.00717418	0.490766
cg14470851	-0.00321755	0.00705295	0.649146	-0.00467712	0.0038299	0.224617	0.00709485	0.00578819	0.222912
cg14470869	0.00970865	0.0109932	0.379082	0.00104832	0.00596955	0.860922	-0.00574403	0.00902188	0.525658
cg14470895	-0.00205348	0.00505081	0.685118	0.00245149	0.00274269	0.373366	0.00145	0.00414508	0.727149
cg14470976	-0.00680387	0.00563122	0.229546	0.00404626	0.00305787	0.188504	0.00456992	0.00462141	0.324902
cg14471054	-0.0123279	0.0115643	0.288745	-0.00112362	0.00627965	0.858321	0.00140452	0.00949054	0.88262
cg14471064	0.00448702	0.0142033	0.752667	0.00513399	0.00771269	0.507025	-0.0135093	0.0116563	0.248977
cg14471081	-0.0054647	0.00960642	0.570611	0.00857711	0.00521649	0.102984	0.00853426	0.00788377	0.281393
cg14471096	-0.00347955	0.00574961	0.546306	0.002456	0.00312216	0.433187	-0.00178475	0.00471857	0.705982
cg14471137	0.00297385	0.00806168	0.71292	0.000528487	0.00437766	0.90413	-6.84213e-05	0.00661603	0.991767
cg14471138	0.00685835	0.0134012	0.609837	-0.00684469	0.00727714	0.348984	0.00846896	0.0109981	0.442926
cg14471181	-0.00314436	0.00247071	0.205824	0.00236903	0.00134165	0.0802098	0.000728114	0.00202765	0.720215
cg14471191	0.0104997	0.0137	0.445079	-0.00313165	0.00743938	0.674609	-0.00437597	0.0112433	0.697874
cg14471200	0.00212288	0.00672546	0.752867	4.84175e-05	0.00365206	0.989446	0.00132441	0.00551943	0.810812
cg14471244	-0.00753286	0.0156265	0.630723	-0.0134141	0.00848551	0.11679	0.00698308	0.0128243	0.587186
cg14471282	0.0103663	0.00891362	0.247356	-0.00816664	0.00484028	0.094394	-0.0131735	0.0073152	0.0744673
cg14471330	-0.0103687	0.00929719	0.267174	0.00174965	0.00504857	0.729581	0.00959803	0.00762998	0.211079
cg14471402	-0.0768402	0.026303	0.00423	0.0162909	0.0142831	0.256525	0.0560041	0.0215863	0.0107652
cg14471407	-0.00288435	0.0040483	0.477674	0.0018692	0.00219831	0.397011	0.00140551	0.00332234	0.673086
cg14471455	0.0230636	0.0143124	0.109949	0.00667524	0.00777194	0.392269	-0.0234925	0.0117459	0.0479573
cg14471458	-0.000717251	0.0101892	0.944008	-0.00660616	0.00553293	0.235057	0.00204871	0.008362	0.806911
cg14471540	-0.0115105	0.00746962	0.126195	0.00159374	0.00405616	0.69514	0.00169093	0.00613014	0.783189
cg14471560	-0.00302477	0.00217203	0.166551	-0.000389233	0.00117946	0.742021	0.0011198	0.00178254	0.531171
cg14471615	0.00268362	0.00284802	0.348116	-0.00319821	0.00154653	0.0409868	-0.00211645	0.0023373	0.367175
cg14471619	-0.00140677	0.00395887	0.72301	0.00344108	0.00214975	0.112314	-0.000810259	0.00324895	0.803524
cg14471624	-0.00168343	0.0083893	0.841331	0.00200025	0.00455557	0.661465	0.002523	0.0068849	0.71473
cg14471630	0.00690369	0.0148566	0.643073	-2.82763e-05	0.00806744	0.99721	-0.00659302	0.0121925	0.589776
cg14471671	-0.0198714	0.0235607	0.400828	0.015204	0.012794	0.237247	0.0203137	0.0193357	0.295756
cg14471687	0.0247609	0.0184469	0.182269	-0.00562137	0.010017	0.575816	-0.0392923	0.0151389	0.0107351
cg14471723	-0.00592788	0.0165029	0.720132	0.0010764	0.00896141	0.904611	-0.00997375	0.0135435	0.463042
cg14471727	0.0061583	0.00732705	0.402458	-0.00201547	0.00397874	0.613478	-0.00739815	0.00601314	0.221198
cg14471778	-0.00884816	0.0140939	0.531434	0.000643013	0.00765326	0.933195	0.00447186	0.0115665	0.699783
cg14471784	0.00725317	0.0112746	0.521355	0.00554304	0.00612232	0.367242	-0.0105114	0.00925277	0.258415
cg14471793	-0.00362951	0.00349369	0.301141	-0.00257309	0.00189715	0.177782	0.00506443	0.00286719	0.0801127
cg14471799	-0.00778683	0.00901539	0.389618	-0.00501321	0.00489555	0.308066	0.00605589	0.00739872	0.414839
cg14471830	0.0062293	0.00713426	0.384482	-0.00726264	0.00387405	0.0634883	-0.00345048	0.00585492	0.556848
cg14471840	0.00473603	0.00777335	0.543605	-0.00530342	0.00422109	0.211629	-0.00427988	0.0063794	0.503697
cg14471853	0.00535754	0.00701244	0.4465	-0.000129298	0.0038079	0.972974	-0.0083321	0.00575495	0.150513
cg14471866	0.0115368	0.0177451	0.516957	-0.00602905	0.00963596	0.53282	-0.0142874	0.014563	0.328707
cg14471877	0.0331266	0.0157202	0.037367	-0.00446423	0.00853639	0.60205	-0.0223496	0.0129012	0.0860113
cg14471895	0.00051405	0.00264421	0.846217	0.000571685	0.00143586	0.691293	-0.00175743	0.00217004	0.419769
cg14471943	0.00275836	0.00989688	0.78099	-0.00253365	0.00537421	0.638256	-0.00427028	0.00812214	0.600115
cg14471975	0.00198908	0.00540523	0.713587	-0.00195828	0.00293516	0.506055	-0.00102367	0.00443595	0.817925
cg14471996	-0.000365386	0.0162714	0.982125	-0.0161696	0.00883571	0.0699532	0.0139856	0.0133536	0.297243
cg14472025	0.000136427	0.00735954	0.985244	0.00541909	0.00399638	0.177877	-0.00964767	0.0060398	0.113057
cg14472026	-0.00300514	0.0116643	0.797169	-0.00857712	0.00633393	0.178463	-0.00753535	0.00957258	0.432869
cg14472042	-0.000170759	0.00216736	0.937345	-0.000788541	0.00117692	0.50426	0.00101789	0.0017787	0.568308
cg14472052	-0.0426101	0.0213568	0.0484984	0.00315541	0.0115972	0.786067	0.0247984	0.017527	0.159931
cg14472062	0.011681	0.0153002	0.446827	-0.00405543	0.00830831	0.626438	-0.00642822	0.0125565	0.609716
cg14472069	-0.00302751	0.0111396	0.786302	-0.00489852	0.00604904	0.419803	0.00339257	0.00914202	0.71128
cg14472086	-0.00224833	0.00238108	0.347111	0.00186872	0.00129297	0.15122	0.000484833	0.00195409	0.804511
cg14472131	-0.00674375	0.0163853	0.681454	0.00638653	0.00889758	0.474413	0.0151053	0.0134471	0.263749
cg14472148	-0.0149491	0.0115269	0.197381	0.00784474	0.00625933	0.212758	0.00878736	0.00945982	0.354968
cg14472181	-0.00721472	0.0152022	0.636024	-0.00143766	0.0082551	0.862064	0.00140056	0.0124761	0.910822
cg14472220	0.00854898	0.00991025	0.390212	0.00268356	0.00538147	0.61901	-0.00482264	0.00813311	0.554423
cg14472251	-0.0191103	0.0103489	0.0674922	0.00351729	0.00561966	0.532683	0.0121794	0.00849308	0.1544
cg14472291	0.00173947	0.00865235	0.841038	-0.00249983	0.00469841	0.595758	0.000638418	0.00710078	0.928524
cg14472296	0.00309256	0.00847644	0.71593	0.00465591	0.00460288	0.313987	-0.00736508	0.00695641	0.292034
cg14472315	0.000711687	0.00205561	0.729841	-0.000540161	0.00111624	0.629411	-0.000778165	0.00168699	0.645513
cg14472321	-0.000599415	0.00827714	0.942401	0.00190087	0.00449466	0.673181	0.000580966	0.00679285	0.931999
cg14472328	-0.00116428	0.00281826	0.680324	0.000581796	0.00153037	0.704555	-0.000399543	0.00231288	0.863168
cg14472365	0.0116724	0.011295	0.303676	-0.00462955	0.00613341	0.451977	-0.00648013	0.00926952	0.485978
cg14472366	-0.0299969	0.0160557	0.0643804	0.0124462	0.00871857	0.156254	0.0226807	0.0131765	0.0880089
cg14472384	0.00729795	0.00702537	0.301176	0.00222976	0.00381492	0.560092	-0.00658416	0.00576555	0.255941
cg14472390	0.0208824	0.0214061	0.331434	-0.00985144	0.0116239	0.398549	-0.0183284	0.0175674	0.299088
cg14472470	-0.00300949	0.00240932	0.214279	-8.05008e-05	0.00130831	0.951049	0.00329792	0.00197728	0.098178
cg14472484	0.00256816	0.0192473	0.894098	-0.0113628	0.0104517	0.27934	-0.00370523	0.0157958	0.814979
cg14472521	0.00241036	0.0252934	0.924253	-0.00861808	0.0137349	0.531658	0.0229772	0.0207577	0.270742
cg14472551	0.00202095	0.0065747	0.759134	0.00362439	0.0035702	0.312248	-0.00234753	0.0053957	0.664362
cg14472584	0.00238569	0.00952488	0.802692	-0.0054278	0.00517221	0.296287	0.00372109	0.00781684	0.634994
cg14472601	0.0306934	0.0134939	0.0248688	-0.00796344	0.00732749	0.279505	-0.0205074	0.0110742	0.066732
cg14472680	0.0180012	0.0183747	0.329398	-0.00314329	0.00997786	0.753339	-0.0139691	0.0150797	0.35629
cg14472708	0.0322999	0.0174134	0.0662911	-0.00795493	0.00945586	0.402022	-0.00972176	0.0142908	0.497756
cg14472716	0.0043937	0.0122236	0.719953	-0.00428157	0.00663769	0.520244	-0.00504651	0.0100316	0.615928
cg14472778	0.00631703	0.0238775	0.791843	0.0113844	0.012966	0.381847	0.00389177	0.0195957	0.84294
cg14472801	-0.00841354	0.0164933	0.610991	0.00321679	0.00895621	0.720157	0.0108311	0.0135357	0.425325
cg14472806	-0.00778236	0.00690341	0.26206	0.00523422	0.0037487	0.165442	0.0061848	0.00566547	0.277365
cg14472810	0.019003	0.0106452	0.0769975	-0.00200583	0.00578056	0.729258	-0.0140894	0.00873626	0.109665
cg14472888	-0.00312288	0.00844716	0.71232	0.00411621	0.00458699	0.371483	0.00456396	0.00693239	0.511687
cg14472937	0.0110289	0.0137224	0.423293	-0.000671208	0.00745154	0.92839	-0.0128192	0.0112616	0.257465
cg14472941	0.0106329	0.0130724	0.417751	-0.0095053	0.00709857	0.183317	-0.00537516	0.0107282	0.61735
cg14472972	0.00153377	0.00332878	0.645881	0.000263165	0.0018076	0.884513	-0.00094492	0.00273185	0.730086
cg14473016	0.00206121	0.0034632	0.552948	0.000688585	0.00188059	0.714954	-0.00365776	0.00284217	0.20081
cg14473030	-0.0129171	0.00787669	0.10388	0.00866167	0.00427721	0.0452811	0.00304657	0.00646421	0.638361
cg14473050	-0.00238385	0.00545818	0.66315	0.00335143	0.00296391	0.260621	0.000106861	0.0044794	0.981011
cg14473057	-0.00552263	0.00747266	0.461454	-0.00552794	0.00405781	0.175888	0.00587987	0.00613263	0.339771
cg14473062	-0.0211419	0.018467	0.254757	0.00072437	0.010028	0.942546	0.0221112	0.0151554	0.147426
cg14473102	-0.000288786	0.00499561	0.954006	0.0028818	0.00271272	0.290413	-0.00406143	0.00409978	0.324032
cg14473123	-0.00476075	0.00356027	0.18392	0.00231778	0.0019333	0.233154	0.00298744	0.00292183	0.30881
cg14473144	0.0143417	0.0114681	0.213742	-0.0049942	0.00622741	0.424299	-0.00314984	0.00941159	0.738506
cg14473145	-0.0043339	0.00869327	0.619103	-0.0024316	0.00472063	0.607516	0.00226542	0.00713436	0.751439
cg14473225	0.00742366	0.010938	0.498753	0.000893025	0.00593959	0.880763	-0.00286375	0.00897659	0.750314
cg14473228	-0.00331839	0.0077121	0.667831	0.00169426	0.00418783	0.68658	0.000613658	0.00632914	0.922936
cg14473235	-0.00218884	0.00223312	0.329153	0.00113534	0.00121263	0.351192	0.000360139	0.00183267	0.844573
cg14473243	0.000487777	0.00656773	0.940931	-0.00472523	0.00356642	0.187942	-0.00193471	0.00538998	0.720324
cg14473297	-0.0002906	0.00934088	0.975238	-0.0025515	0.00507229	0.615951	0.00193199	0.00766584	0.801491
cg14473312	-0.0177107	0.0140886	0.211382	0.0079636	0.00765042	0.300188	0.0135141	0.0115622	0.245004
cg14473327	0.000492511	0.00457517	0.914471	-0.00168836	0.00248442	0.498198	0.000764617	0.00375474	0.839011
cg14473339	0.00157244	0.00222506	0.481249	-0.0016357	0.00120826	0.178584	-0.00216128	0.00182606	0.239131
cg14473344	0.00702407	0.00544452	0.199715	7.5619e-05	0.00295649	0.979641	-0.00858619	0.00446819	0.0572399
cg14473416	-0.00539807	0.00812249	0.507708	-0.00125613	0.00441068	0.776338	0.0028728	0.00666594	0.667336
cg14473485	-0.0218963	0.011419	0.0577641	0.0101185	0.00620076	0.10558	0.0104696	0.00937131	0.266343
cg14473516	0.00747555	0.00724125	0.30417	-0.00443983	0.00393215	0.261307	-0.00785666	0.00594272	0.188889
cg14473522	-0.0141884	0.00677344	0.0384931	0.00204704	0.00367812	0.578968	0.0126182	0.0055588	0.0251594
cg14473568	0.00141691	0.00225321	0.530758	-0.000787856	0.00122354	0.520971	-0.00198888	0.00184916	0.284478
cg14473575	-0.00173885	0.01269	0.891262	0.00568465	0.00689096	0.411189	0.010323	0.0104144	0.323751
cg14473597	0.0136127	0.00825894	0.102158	-0.0061542	0.00448478	0.17278	-0.00298632	0.00677792	0.66037
cg14473612	-0.0153982	0.00985058	0.120884	0.0101478	0.00534907	0.0604362	5.68931e-05	0.00808414	0.994398
cg14473646	-0.00393072	0.00929903	0.673338	0.000587352	0.00504957	0.907613	0.00269428	0.0076315	0.724729
cg14473743	0.000233717	0.00901886	0.979373	0.00229493	0.00489743	0.640284	-0.00500286	0.00740157	0.500511
cg14473756	-0.000923733	0.00285088	0.746541	0.00145054	0.00154809	0.350816	-0.0016028	0.00233965	0.494748
cg14473797	-0.00406637	0.00439444	0.356812	0.00148583	0.00238627	0.534798	0.00217347	0.00360641	0.54797
cg14473811	-0.00401632	0.00314966	0.204939	0.00235125	0.00171033	0.172008	0.00110949	0.00258485	0.668598
cg14473823	-0.0160286	0.0110951	0.151395	7.24744e-05	0.00602486	0.990424	0.0146832	0.00910547	0.109705
cg14473838	-0.00361811	0.0088404	0.683137	0.00191312	0.00480052	0.691018	0.00274343	0.00725511	0.706057
cg14473904	0.0135572	0.009335	0.149265	0.00421409	0.0050691	0.407589	-0.0182028	0.00766101	0.0192292
cg14473924	-0.0031474	0.00440083	0.476011	-0.000624307	0.00238974	0.794392	0.00172093	0.00361166	0.634669
cg14473974	0.00307863	0.0096154	0.749441	-0.00378892	0.00522136	0.469589	-0.00517474	0.00789113	0.513343
cg14473998	0.00491326	0.00708873	0.489702	-0.000278502	0.00384933	0.942454	-0.000648127	0.00581755	0.911495
cg14474001	0.0162254	0.0183257	0.377877	-0.0157626	0.00995126	0.116069	0.00390302	0.0150395	0.795721
cg14474003	-0.0222615	0.00959971	0.0222438	0.0102782	0.00521284	0.0511534	0.0125798	0.00787826	0.113185
cg14474138	0.00787438	0.00761404	0.303314	-0.00299414	0.00413458	0.470499	0.00125407	0.00624866	0.841308
cg14474150	0.0236454	0.0124575	0.060305	-0.017708	0.00676466	0.0100981	-0.0171143	0.0102235	0.09697
cg14474158	-0.00149515	0.00924456	0.871813	0.0100701	0.00501999	0.0473109	-0.00114076	0.0075868	0.880755
cg14474183	0.0586452	0.0207932	0.00569112	-0.0130563	0.0112911	0.25005	-0.0457269	0.0170645	0.00850217
cg14474276	-0.00764979	0.0211323	0.71805	0.00885581	0.0114753	0.441929	0.0143226	0.0173428	0.410674
cg14474293	0.00486488	0.0123272	0.693868	0.0137659	0.00669393	0.0421032	-0.0148756	0.0101166	0.144307
cg14474302	0.00245499	0.0109701	0.823337	-0.0015074	0.00595701	0.800704	-0.00607618	0.00900293	0.501148
cg14474319	-0.0154686	0.00711391	0.0318158	0.00135396	0.003863	0.726638	0.011885	0.00583822	0.0441818
cg14474320	0.00129784	0.0120005	0.914074	0.00151564	0.0065165	0.816516	-0.00925003	0.0098485	0.349669
cg14474363	-7.72657e-05	0.0141212	0.995644	-0.00309526	0.00766812	0.687252	0.000254449	0.011589	0.982523
cg14474387	0.0163004	0.0137936	0.239861	0.002858	0.00749024	0.703522	-0.00960156	0.0113201	0.398177
cg14474438	-0.000298535	0.00928036	0.974396	-0.00310828	0.00503943	0.538647	0.00680881	0.00761617	0.373277
cg14474499	-0.0181445	0.00702083	0.0110651	-0.00261977	0.00381246	0.493428	0.0135278	0.00576183	0.0206705
cg14474520	0.00636971	0.0149969	0.671859	-0.00791509	0.00814362	0.333214	0.000875189	0.0123076	0.94344
cg14474522	0.00685475	0.0063931	0.285972	-0.000291258	0.00347159	0.93329	-0.00989524	0.00524667	0.0619318
cg14474539	0.010017	0.0079185	0.208541	-0.00801894	0.00429991	0.0648597	-0.000746816	0.00649853	0.908717
cg14474561	-0.00100987	0.00588602	0.864091	0.000459979	0.00319623	0.885833	0.0040098	0.00483052	0.408282
cg14474570	-0.00916033	0.00925566	0.324493	0.00301193	0.00502602	0.550226	-0.00196666	0.0075959	0.796188
cg14474580	0.007804	0.0117691	0.508657	-0.007571	0.00639085	0.238704	-0.00822366	0.0096586	0.396378
cg14474618	-0.0392079	0.0185045	0.0363549	0.00978147	0.0100483	0.332468	0.0337584	0.0151862	0.0282626
cg14474652	-0.0160791	0.0103846	0.124408	0.00733852	0.00563905	0.195849	0.0119424	0.00852239	0.163939
cg14474669	-0.0065843	0.00688783	0.341203	0.00385749	0.00374024	0.304639	0.00338132	0.00565268	0.55095
cg14474728	-0.00558963	0.0143845	0.698333	0.00141668	0.00781109	0.856413	0.00643133	0.011805	0.586997
cg14474743	0.0253672	0.0167427	0.132611	-0.017738	0.00909164	0.0535977	-0.0121512	0.0137403	0.378441
cg14474744	-0.00233522	0.00803267	0.771816	0.00390121	0.00436191	0.37307	0.00329046	0.00659222	0.618675
cg14474791	-0.0174931	0.00784064	0.027704	0.0108422	0.00425763	0.0122627	0.0115257	0.00643463	0.0760106
cg14474793	-0.00203127	0.00295853	0.493792	0.00220036	0.00160655	0.173595	-7.70583e-05	0.002428	0.974739
cg14474811	-0.0235713	0.0144647	0.10605	0.0146441	0.00785461	0.0649313	0.0190948	0.0118708	0.110581
cg14474846	0.000378368	0.00936124	0.967833	0.00952399	0.00508335	0.0636443	-0.00524655	0.00768255	0.496094
cg14474880	-0.00791217	0.00273155	0.00455248	-0.000934157	0.00148329	0.53014	0.00621654	0.00224172	0.00652341
cg14474898	-0.000907873	0.00218464	0.678534	0.00269035	0.00118631	0.0252921	-0.000113576	0.00179289	0.949604
cg14474937	0.0116581	0.00813435	0.154639	-0.00252312	0.00441712	0.56902	-0.00585086	0.00667567	0.382698
cg14474963	-0.00112217	0.00921184	0.903265	0.00238814	0.00500222	0.634013	0.0019385	0.00755994	0.798108
cg14474966	-0.024982	0.0147254	0.0926149	0.0105926	0.00799619	0.188014	0.016455	0.0120848	0.176096
cg14475036	-0.00754727	0.00940265	0.423894	0.00352043	0.00510584	0.491967	0.00254149	0.00771654	0.742513
cg14475265	-0.0421725	0.0161137	0.0101134	0.0132443	0.0087501	0.132991	0.0244151	0.0132242	0.0675447
cg14475362	0.0035755	0.00874053	0.683283	-0.00137779	0.00474629	0.772143	-0.00693313	0.00717315	0.335895
cg14475381	-0.0193362	0.0193084	0.318812	0.00819568	0.0104849	0.436089	-0.0050526	0.0158459	0.750439
cg14475480	-0.00326274	0.0104336	0.755089	0.000826029	0.00566566	0.884349	-7.79468e-05	0.0085626	0.992753
cg14475502	-0.00910429	0.00737273	0.219514	0.00530602	0.00400355	0.187808	0.00571367	0.00605062	0.347081
cg14475527	0.00674725	0.00967079	0.486841	-0.000829101	0.00525144	0.87484	-0.00107508	0.00793659	0.892497
cg14475564	-0.0340648	0.0179471	0.060308	0.00304732	0.00974565	0.755112	0.0234511	0.0147288	0.11421
cg14475620	-0.0245644	0.013279	0.0670176	-0.00933827	0.00721079	0.198017	0.0191332	0.0108978	0.0819233
cg14475636	-0.00626178	0.0142098	0.660321	0.000519677	0.00771625	0.946427	-0.0097494	0.0116617	0.404956
cg14475664	-0.00428232	0.00882515	0.628471	0.000490242	0.00479224	0.918705	0.00415729	0.00724259	0.567136
cg14475758	-0.0168337	0.0263495	0.52424	0.0305132	0.0143083	0.0351865	0.0120553	0.0216244	0.578328
cg14475771	0.00449996	0.009838	0.648282	0.010933	0.00534224	0.043089	-0.00723602	0.00807382	0.372086
cg14475772	-0.00166409	0.00258699	0.521398	0.000921714	0.00140479	0.513115	-0.000219069	0.00212308	0.918004
cg14475802	0.00577232	0.00740172	0.437147	-0.000219606	0.00401929	0.956526	-0.0027442	0.00607442	0.652329
cg14475805	-0.00224274	0.00872287	0.797574	-0.000631132	0.0047367	0.894245	0.000361678	0.00715865	0.959797
cg14475840	0.00166817	0.0057129	0.770837	0.00366853	0.00310222	0.239538	-0.00285983	0.00468844	0.543136
cg14475854	-0.00513243	0.00632471	0.418838	0.00489333	0.00343445	0.157053	-0.00222343	0.00519054	0.669225
cg14475857	0.0101029	0.0159674	0.52823	-0.00539752	0.00867061	0.534897	-0.0098077	0.013104	0.455787
cg14475859	-0.00216648	0.00914827	0.813238	0.00820997	0.0049677	0.10125	0.00293976	0.00750777	0.696139
cg14475868	-0.0290214	0.0232616	0.214825	0.0119112	0.0126316	0.347763	-0.010673	0.0190903	0.577243
cg14475875	0.00126787	0.00576822	0.826432	0.00306259	0.00313226	0.33034	-0.00279104	0.00473384	0.556672
cg14475913	0.000909686	0.00814202	0.911243	-0.00663485	0.00442129	0.136308	0.00104548	0.00668196	0.875955
cg14475915	-0.00262799	0.00253825	0.302773	-0.000490451	0.00137832	0.722648	0.00121375	0.00208308	0.561307
cg14475947	0.00166382	0.00731141	0.820407	0.00108867	0.00397025	0.78444	-0.00571009	0.0060003	0.343369
cg14475969	0.0157342	0.00954376	0.102076	-0.00707731	0.00518246	0.174842	-0.00509282	0.00783234	0.5169
cg14476013	-0.00338653	0.00398715	0.397526	0.00187536	0.00216511	0.388279	0.00213102	0.00327216	0.516238
cg14476057	0.0171143	0.0184333	0.355208	-0.0151504	0.0100097	0.133	-0.0135343	0.0151278	0.37292
cg14476058	0.00400494	0.0110642	0.718065	-0.00732434	0.00600807	0.22542	-0.00232401	0.0090801	0.798471
cg14476095	0.0156712	0.00883244	0.0787835	-0.0150721	0.0047962	0.0021529	-0.00679198	0.00724857	0.350806
cg14476101	0.000104383	0.012008	0.99308	0.000835388	0.00652062	0.898292	-0.00227419	0.00985472	0.817921
cg14476212	0.0198825	0.0187607	0.291559	-0.00300757	0.0101875	0.76838	-0.00945928	0.0153965	0.540233
cg14476213	0.00449289	0.00816765	0.583377	-0.00196575	0.0044352	0.658481	-0.00289058	0.00670299	0.66714
cg14476251	-0.00485153	0.008381	0.563859	-0.00673502	0.00455106	0.141763	0.0105614	0.00687809	0.12753
cg14476266	-0.00163671	0.00615	0.790636	-0.00749067	0.00333958	0.0269011	0.00295027	0.00504716	0.560054
cg14476293	0.0115058	0.0184951	0.535162	-0.00704621	0.0100432	0.484417	-0.00933573	0.0151785	0.539783
cg14476300	0.0179433	0.0287873	0.534374	0.00117017	0.0156321	0.940464	-0.00421552	0.0236251	0.85871
cg14476334	-0.0103128	0.0116892	0.379564	-3.65641e-05	0.00634749	0.995414	0.00657321	0.00959307	0.494657
cg14476358	-0.0155178	0.0101101	0.127685	0.00274914	0.00549	0.617544	0.00375706	0.00829712	0.651574
cg14476364	-0.0058512	0.0128644	0.650123	-0.00113298	0.00698563	0.871455	0.0221851	0.0105575	0.0378932
cg14476397	-0.00173054	0.00594962	0.771702	0.000778319	0.00323077	0.810075	0.00258725	0.00488271	0.597263
cg14476487	-0.0289483	0.0235768	0.222132	0.020143	0.0128027	0.118511	0.015264	0.0193489	0.431879
cg14476562	0.00627643	0.0160188	0.695952	-0.00817787	0.00869855	0.349205	-0.0117535	0.0131463	0.373245
cg14476630	-0.000474858	0.00540188	0.930111	-0.0022777	0.00293334	0.439128	0.00205482	0.0044332	0.643916
cg14476643	0.00124565	0.0153866	0.935623	-0.00405868	0.00835526	0.628101	0.00121148	0.0126274	0.923743
cg14476670	-0.00348349	0.0133814	0.795101	-0.00786659	0.00726639	0.281353	0.00277824	0.0109818	0.800752
cg14476671	0.00996412	0.0139657	0.477065	-0.00101853	0.00758367	0.893406	0.00352577	0.0114613	0.75895
cg14476700	0.00129116	0.00239694	0.591203	-0.000403059	0.00130159	0.7574	-0.0010409	0.00196711	0.597767
cg14476737	-0.00531339	0.0104836	0.613289	0.00709648	0.0056928	0.215203	0.00121324	0.00860363	0.888116
cg14476745	-0.0186309	0.011293	0.101841	0.00827162	0.00613232	0.180153	0.0148911	0.00926788	0.110977
cg14476845	-0.00778856	0.0126066	0.537973	0.000774254	0.00684563	0.910156	-0.00414651	0.0103459	0.689354
cg14476852	-0.0621354	0.0392773	0.116528	0.00459835	0.0213284	0.829701	0.0241352	0.032234	0.455605
cg14476880	0.00342496	0.0169997	0.840702	-0.0099644	0.00923119	0.282758	-0.00850502	0.0139512	0.543368
cg14476948	-0.0474291	0.0250877	0.061318	0.000563678	0.0136231	0.967071	0.0259683	0.0205889	0.209876
cg14476968	0.00602771	0.0224644	0.788954	-0.00654312	0.0121987	0.592779	-0.000355815	0.018436	0.984637
cg14476984	-0.00857193	0.00869421	0.326329	0.00618388	0.00472114	0.192983	0.00904034	0.00713513	0.207825
cg14477047	0.00192453	0.0071862	0.789348	0.00427888	0.00390226	0.275249	0.00141966	0.00589755	0.81022
cg14477114	0.00969272	0.00868318	0.266742	-0.00297605	0.00471515	0.52924	-0.0099713	0.00712608	0.164546
cg14477123	0.00179769	0.00269539	0.5062	0.00310264	0.00146365	0.0362723	-0.00113091	0.00221204	0.610199
cg14477135	0.00752653	0.00388158	0.0550584	-0.00278855	0.00210778	0.188586	-0.00592009	0.00318552	0.0657806
cg14477145	0.000570932	0.00186202	0.759713	1.90161e-05	0.00101112	0.985029	0.000550698	0.00152812	0.719256
cg14477184	-0.00370296	0.00445404	0.407566	0.000350998	0.00241864	0.88488	0.00157331	0.00365533	0.667737
cg14477205	-0.015693	0.0102491	0.128602	0.00322971	0.00556548	0.562891	0.00483024	0.00841121	0.566962
cg14477218	0.00436969	0.00875743	0.618797	-0.00386932	0.00475547	0.417599	-0.00298789	0.00718701	0.678414
cg14477227	0.0038907	0.00445634	0.384526	0.00114439	0.00241989	0.637215	-0.00392487	0.00365721	0.285536
cg14477246	-0.000375014	0.00650356	0.954122	0.00112536	0.00353157	0.750591	-0.000693894	0.00533732	0.896798
cg14477263	0.0042175	0.0042161	0.319346	-0.00323338	0.00228943	0.160683	-0.00179393	0.00346006	0.605173
cg14477266	-0.0208727	0.0142272	0.1452	0.00426816	0.00772564	0.58175	0.0102556	0.0116759	0.381664
cg14477320	-0.00845195	0.00928906	0.364874	0.00322775	0.00504416	0.523568	0.00328678	0.00762332	0.667204
cg14477452	0.000258525	0.00307246	0.933096	-0.0011913	0.00166841	0.47672	-0.00124497	0.0025215	0.622474
cg14477471	-0.00163616	0.0165096	0.921236	0.0259935	0.00896505	0.00451434	-0.00366521	0.013549	0.787271
cg14477514	0.00578706	0.00981495	0.556657	0.000118378	0.00532972	0.98232	-0.00315824	0.0080549	0.695751
cg14477543	-0.00364213	0.0109682	0.740475	-0.00140522	0.00595599	0.813923	0.00463007	0.00900138	0.608023
cg14477571	-0.00711511	0.0104711	0.498247	0.00457803	0.00568601	0.422476	0.00043454	0.00859335	0.959762
cg14477581	-0.00533098	0.0130394	0.683454	0.00990862	0.00708065	0.164509	-0.00674942	0.0107011	0.529531
cg14477584	-0.00513011	0.00975923	0.600177	0.0054426	0.00529947	0.306669	-0.00948406	0.00800917	0.238906
cg14477615	-0.0122652	0.0137106	0.372967	0.00918569	0.00744513	0.219912	0.00310776	0.0112519	0.782915
cg14477619	0.00920107	0.0110595	0.407232	-0.0051436	0.00600552	0.393596	-0.00486201	0.00907625	0.593258
cg14477622	0.0114726	0.017742	0.519215	-0.00152001	0.00963428	0.874927	-0.000333384	0.0145604	0.981774
cg14477673	0.0101487	0.0106564	0.343003	-0.00518639	0.00578663	0.372065	-0.0150351	0.00874543	0.0883915
cg14477708	-0.00844689	0.00769121	0.274493	-0.00338864	0.00417649	0.41891	0.00885648	0.006312	0.163398
cg14477767	0.00347457	0.00959169	0.717862	0.00461017	0.00520849	0.37802	-0.00835465	0.00787168	0.290853
cg14477768	0.00505718	0.0113945	0.658041	0.00135172	0.00618748	0.827475	0.000871569	0.00935124	0.925911
cg14477831	-0.00376658	0.0118624	0.751449	0.000545525	0.00644154	0.932663	0.00712233	0.0097352	0.465965
cg14477860	-0.000256027	0.00754394	0.972988	-0.000325001	0.00409652	0.93691	0.000209801	0.00619113	0.973028
cg14477868	-0.0474833	0.0319336	0.139891	0.00700389	0.0173406	0.687069	0.0202337	0.0262071	0.441729
cg14477928	0.00594233	0.00853979	0.487997	0.0022954	0.00463729	0.621597	-0.00629409	0.00700841	0.371106
cg14477973	0.00764077	0.021748	0.726011	-0.00277511	0.0118096	0.814655	0.00839405	0.017848	0.639067
cg14478011	0.00573053	0.0126907	0.652479	-0.000527868	0.00689131	0.939082	-0.0117147	0.0104149	0.263125
cg14478036	-0.00747386	0.0101684	0.463898	0.0047602	0.00552165	0.390509	0.00957247	0.00834496	0.253831
cg14478049	0.011334	0.0149757	0.450772	-0.00545028	0.00813214	0.504125	-0.0103315	0.0122902	0.402382
cg14478118	0.0071967	0.0125557	0.567691	-0.0145163	0.006818	0.0354755	-0.00621335	0.0103042	0.547754
cg14478163	-0.00552636	0.00447432	0.219415	0.00101013	0.00242965	0.6784	0.0018165	0.00367197	0.621803
cg14478165	0.00525363	0.00987922	0.595947	0.0023023	0.00536462	0.668643	-0.00773953	0.00810764	0.341875
cg14478194	-0.00525402	0.0191742	0.784587	0.0098191	0.010412	0.34772	0.00364489	0.0157358	0.817256
cg14478217	-0.000226882	0.00423886	0.957411	0.000442756	0.00230179	0.847821	-0.00121102	0.00347874	0.728416
cg14478242	0.0103197	0.0253264	0.684455	-0.00814605	0.0137527	0.554851	-0.00383066	0.0207848	0.854116
cg14478253	0.0188719	0.0147667	0.203939	0.00219322	0.00801864	0.78497	-0.0170882	0.0121187	0.16134
cg14478255	0.0121884	0.00787036	0.124338	-0.00735647	0.00427377	0.0880066	-0.00723072	0.00645902	0.265375
cg14478261	0.00621561	0.0104817	0.554399	-0.0108298	0.00569176	0.059693	0.00120723	0.00860205	0.888646
cg14478307	-0.0138013	0.00812559	0.0922408	0.00292369	0.00441236	0.508964	0.0148726	0.00666848	0.0277584
cg14478316	-0.00837508	0.00472992	0.0793873	-0.00157882	0.00256844	0.540023	0.00405306	0.00388173	0.298711
cg14478368	-0.000715775	0.0113564	0.949859	0.00163305	0.00616679	0.791649	-0.00839017	0.00931996	0.369961
cg14478383	0.0179463	0.0124293	0.151617	-0.000400564	0.00674935	0.952782	-0.00691245	0.0102004	0.499408
cg14478422	-0.00406507	0.00809718	0.616647	-0.00130463	0.00439694	0.767245	0.00811312	0.00664517	0.224732
cg14478435	0.000431824	0.00233374	0.853542	-9.56306e-05	0.00126727	0.939984	-0.00130355	0.00191525	0.497544
cg14478460	0.0206317	0.0227112	0.365634	-0.0115652	0.0123327	0.350418	-0.00999262	0.0186385	0.592953
cg14478475	0.0224387	0.01665	0.180535	-0.0110606	0.00904131	0.223814	-0.0243393	0.0136643	0.0776344
cg14478495	-0.00140386	0.00328246	0.669717	-0.000376289	0.00178244	0.833193	-0.00140232	0.00269384	0.603715
cg14478524	0.0575929	0.0310141	0.0659879	-0.0372096	0.0168413	0.0292176	-0.0518228	0.0254526	0.0441477
cg14478589	0.0211539	0.0117908	0.075544	-1.81912e-05	0.00640266	0.997738	-0.0175518	0.00967644	0.0724248
cg14478663	0.00573653	0.0140677	0.684227	-0.000898777	0.00763903	0.906555	0.000635485	0.011545	0.956203
cg14478713	-0.00410771	0.0113213	0.717427	-0.000786737	0.00614768	0.898404	0.011553	0.00929109	0.216345
cg14478717	-0.000179258	0.00634888	0.977526	0.000762877	0.00344757	0.825285	-0.0051996	0.00521038	0.320503
cg14478731	-0.0070506	0.0108617	0.517611	0.000929122	0.00589813	0.875117	0.00729226	0.00891394	0.415084
cg14478752	0.00365893	0.0174358	0.834172	-0.00486416	0.009468	0.608459	-0.00487359	0.0143091	0.73406
cg14478797	-0.0066543	0.0106796	0.534517	0.00294297	0.00579923	0.612838	0.00186408	0.00876447	0.831966
cg14478815	-0.0137411	0.0168998	0.417921	0.00310129	0.00917694	0.73605	0.0181082	0.0138693	0.194399
cg14478879	-0.0176975	0.0166294	0.289555	0.0055272	0.0090301	0.541744	0.0157802	0.0136473	0.25007
cg14478895	-2.48508e-05	0.0034273	0.994228	-0.00083079	0.0018611	0.656187	2.75965e-05	0.00281271	0.99219
cg14478898	-0.00291693	0.0132221	0.825806	-0.00287647	0.0071799	0.68947	0.00171663	0.0108511	0.874591
cg14478899	-0.00518776	0.00769151	0.501422	-0.00169331	0.00417665	0.685954	0.00869273	0.00631224	0.17127
cg14479037	0.0035909	0.00564754	0.526205	0.000389731	0.00306673	0.899106	-0.00397838	0.00463481	0.392555
cg14479080	-0.0128908	0.0185162	0.48778	0.00293591	0.0100547	0.770841	0.0161553	0.0151958	0.290046
cg14479094	-0.0141185	0.00758651	0.0654147	-0.000134962	0.00411964	0.973925	0.0113742	0.00622607	0.0704307
cg14479096	-0.00556831	0.00575294	0.335214	0.0018065	0.00312397	0.564263	-0.00131574	0.0047213	0.781013
cg14479136	0.00344801	0.00338706	0.310915	0.00118072	0.00183924	0.522237	-0.0033084	0.00277968	0.236526
cg14479139	-0.0104622	0.0119646	0.383787	0.0172237	0.00649701	0.00920916	0.00646338	0.00981904	0.511753
cg14479198	0.0061281	0.0116911	0.601218	0.00259688	0.00634854	0.683298	-0.00672979	0.00959465	0.484528
cg14479268	0.00153476	0.0131048	0.906983	0.00605747	0.00711618	0.396494	-0.00443406	0.0107548	0.680932
cg14479301	0.00350284	0.0127272	0.78366	-0.00601007	0.00691114	0.386402	0.000722572	0.0104449	0.944972
cg14479303	0.00361949	0.0149679	0.809373	-0.0078201	0.00812789	0.338094	0.00897612	0.0122838	0.466499
cg14479306	0.00334904	0.00781268	0.669003	-0.00575832	0.00424245	0.177461	0.000276814	0.00641168	0.965642
cg14479329	-0.00266676	0.00964858	0.782768	0.00118675	0.00523938	0.821229	-0.00478087	0.00791837	0.54724
cg14479354	-0.00347186	0.00666634	0.603549	0.00187547	0.00361996	0.605435	0.00744892	0.00547091	0.176122
cg14479377	-0.00307005	0.0128906	0.812198	0.0121616	0.00699984	0.0851144	-0.00452929	0.010579	0.669386
cg14479398	-0.00316807	0.0135923	0.816134	0.00982579	0.00738092	0.185862	0.00939351	0.0111549	0.401561
cg14479427	-0.0104921	0.0124852	0.402527	0.00531113	0.00677974	0.435086	0.0112243	0.0102463	0.275715
cg14479451	-0.00477144	0.0223858	0.831608	0.0113175	0.0121559	0.353879	0.00314007	0.0183715	0.8646
cg14479530	0.00304463	0.0117275	0.795646	0.00359665	0.00636829	0.573376	0.0012879	0.00962449	0.893793
cg14479567	-0.00012313	0.017356	0.994352	-0.00159931	0.0094247	0.865563	-0.000651902	0.0142437	0.963578
cg14479617	-0.0204365	0.0137464	0.139961	0.00496672	0.0074646	0.507206	0.00836413	0.0112814	0.460024
cg14479638	0.00831349	0.0123019	0.500592	0.000186768	0.00668018	0.977746	0.00802088	0.0100959	0.428632
cg14479694	-0.00868649	0.0108483	0.425016	0.00187277	0.00589083	0.751153	0.00788265	0.00890291	0.377871
cg14479704	0.00709103	0.01266	0.576541	-0.0159841	0.00687464	0.0219026	0.00604092	0.0103898	0.56214
cg14479709	0.00791545	0.00597757	0.188184	-0.00415264	0.00324594	0.203472	-0.0041968	0.00490565	0.394132
cg14479751	0.00737882	0.0106941	0.491653	-0.00295382	0.00580711	0.612012	-0.00899784	0.00877638	0.307502
cg14479754	-0.00470078	0.00450765	0.299306	0.00172584	0.00244775	0.482256	0.000599456	0.00369932	0.871568
cg14479798	0.0053273	0.00992838	0.592646	0.00141906	0.00539132	0.792879	0.00112828	0.00814799	0.890119
cg14479812	0.00975254	0.00781921	0.214953	-0.0085592	0.00424599	0.0462554	-0.00412985	0.00641704	0.52119
cg14479829	-0.00168045	0.00303126	0.58045	0.00131232	0.00164604	0.427018	-0.000535285	0.00248768	0.83003
cg14479837	-0.010546	0.0173317	0.544126	-0.00435396	0.00941149	0.644549	0.011261	0.0142237	0.430239
cg14479884	0.0109818	0.0170333	0.520447	0.00601187	0.00924942	0.517065	-0.00223317	0.0139788	0.873368
cg14479889	0.0023056	0.00391278	0.556902	0.00163533	0.00212472	0.443146	-0.0030388	0.00321112	0.346052
cg14479908	0.00181938	0.00243192	0.45598	-0.00107334	0.00132058	0.418102	-0.0011233	0.00199582	0.574699
cg14479910	-0.00874614	0.00421508	0.0403226	0.00316625	0.00228888	0.169368	0.00396471	0.00345922	0.254229
cg14479947	0.00423972	0.0113746	0.710062	-0.0023222	0.00617664	0.707667	0.00275857	0.00933486	0.768159
cg14480035	0.00964	0.0109423	0.380249	-3.58961e-05	0.00594192	0.995191	-0.00553421	0.00898012	0.538988
cg14480046	0.0270442	0.0238963	0.260208	-0.000509625	0.0129762	0.968743	-0.00299687	0.0196111	0.878824
cg14480088	-0.00183614	0.0201438	0.927538	-0.00524361	0.0109385	0.632626	0.00515955	0.0165316	0.755553
cg14480095	-0.00232397	0.0179916	0.897459	-0.00559376	0.0097698	0.568114	-0.00356726	0.0147653	0.809541
cg14480116	0.0105848	0.012881	0.413001	0.000197296	0.00699464	0.977548	-0.00230434	0.0105711	0.827845
cg14480134	-0.00113818	0.00281198	0.68644	-0.000931749	0.00152697	0.54299	0.00121583	0.00230773	0.599358
cg14480138	-0.00271993	0.00819245	0.740518	-0.00191064	0.00444867	0.668411	0.000256813	0.00672335	0.9696
cg14480149	0.0157886	0.00952873	0.10038	-0.000825079	0.0051743	0.873601	-0.0119416	0.00782	0.129618
cg14480194	-0.0124815	0.00870811	0.154602	0.0100613	0.00472869	0.0355943	0.00617859	0.00714654	0.389164
cg14480222	-0.00154395	0.0144481	0.915093	-0.00990975	0.00784563	0.209227	0.00140861	0.0118572	0.905652
cg14480249	-0.00703875	0.0131631	0.593913	-0.00695083	0.00714784	0.332966	0.00514719	0.0108026	0.634681
cg14480262	0.0199498	0.0269147	0.460137	0.000343457	0.0146152	0.981294	-0.000379637	0.0220883	0.986318
cg14480266	0.00629193	0.0123719	0.612074	-0.00071464	0.00671818	0.915479	-0.00119738	0.0101533	0.906338
cg14480283	0.00630258	0.0122482	0.607884	-0.00118035	0.00665102	0.859467	-0.0156177	0.0100518	0.123123
cg14480306	-0.00340756	0.00650183	0.601268	-0.00185093	0.00353063	0.601159	0.00221207	0.0053359	0.679269
cg14480315	0.000204386	0.00216642	0.925009	0.000319608	0.00117641	0.786377	-0.000528402	0.00177793	0.766874
cg14480333	0.00730525	0.0123137	0.554223	-0.0051335	0.00668658	0.444291	-0.0036232	0.0101055	0.720629
cg14480343	0.00399241	0.00634789	0.530695	-0.00152376	0.00344704	0.659321	-0.000879736	0.00520956	0.866209
cg14480371	-0.00758083	0.00761969	0.321968	0.0056454	0.00413765	0.175227	-0.00105982	0.0062533	0.865729
cg14480382	0.00191677	0.0103267	0.853091	0.00829402	0.00560764	0.141983	-0.00717838	0.00847492	0.398826
cg14480394	-0.000195656	0.00767273	0.979702	-0.00126241	0.00416645	0.762466	-0.00244098	0.00629683	0.699022
cg14480400	0.00723435	0.0105331	0.493641	-0.00719083	0.00571969	0.211341	-0.00384813	0.00864425	0.657074
cg14480426	0.0217058	0.0126244	0.0883633	-0.00374892	0.00685531	0.58558	-0.0148599	0.0103605	0.154329
cg14480432	-0.00117216	0.00611081	0.848238	-0.00251963	0.0033183	0.449289	0.00385048	0.005015	0.444255
cg14480444	-0.00293496	0.0167262	0.861032	0.00646497	0.00908267	0.4781	-0.0108729	0.0137268	0.430012
cg14480446	0.00565829	0.0173154	0.744457	-0.0041207	0.00940262	0.662065	0.0024362	0.0142103	0.864194
cg14480449	-0.00759058	0.0210186	0.71869	0.0161816	0.0114135	0.159089	0.0130573	0.0172495	0.450686
cg14480463	0.00413081	0.0117207	0.725185	-0.00402442	0.00636459	0.528494	-0.00429241	0.00961891	0.656296
cg14480507	-0.00391754	0.0097528	0.688696	0.00329112	0.00529598	0.535597	6.14118e-05	0.00800389	0.993892
cg14480530	-0.00575725	0.0178307	0.747397	0.00363565	0.00968246	0.708021	0.00679899	0.0146333	0.643118
cg14480531	0.0343819	0.0234865	0.146074	-0.000138851	0.0127537	0.991333	-0.0356983	0.0192748	0.0666973
cg14480619	0.00163799	0.0105075	0.876408	-0.00227294	0.0057058	0.69114	-0.00258888	0.00862328	0.764576
cg14480637	-0.0073026	0.0158242	0.645365	-0.00269336	0.0085929	0.75454	0.0104652	0.0129866	0.422069
cg14480678	-0.0141266	0.0105395	0.182896	0.00234467	0.00572319	0.682839	0.0195261	0.00864955	0.0259532
cg14480679	-0.00142823	0.00234644	0.543991	0.00168267	0.00127417	0.189374	0.00146142	0.00192567	0.449526
cg14480690	0.00953971	0.00702003	0.176949	0.000830178	0.00381202	0.828005	-0.00620446	0.00576117	0.283862
cg14480723	0.00860868	0.00512931	0.0961213	-0.00533041	0.00278532	0.058251	-0.0022967	0.0042095	0.586447
cg14480782	-0.0107779	0.00844695	0.204661	-0.00359185	0.00458687	0.435268	0.0112198	0.00693222	0.108419
cg14480789	0.0092957	0.0105272	0.379152	0.000889222	0.00571648	0.87667	-0.00540664	0.00863941	0.532735
cg14480831	-0.00282949	0.0343307	0.934463	0.0180884	0.0186423	0.334032	-0.0231713	0.0281744	0.412614
cg14480846	-0.0200336	0.00952008	0.0376256	-0.000548929	0.0051696	0.91563	0.0118981	0.00781291	0.13066
cg14480858	-0.000950179	0.00249645	0.704225	-0.00214117	0.00135562	0.117098	0.00157225	0.00204878	0.444482
cg14480891	0.0027629	0.00263024	0.295819	0.0024536	0.00142827	0.0886325	-0.00343518	0.00215857	0.114387
cg14480943	0.01524	0.0173969	0.382929	-0.0139958	0.00944688	0.141325	-0.00242981	0.0142772	0.865175
cg14481079	-0.0119459	0.00768355	0.122883	0.00201994	0.00417233	0.629257	0.00647529	0.00630571	0.306724
cg14481081	-0.00210026	0.0176686	0.905596	0.00658561	0.00959444	0.493906	0.00196608	0.0145002	0.892393
cg14481085	-0.00585134	0.00643531	0.365203	0.000607344	0.00349451	0.862343	0.00349052	0.00528131	0.510046
cg14481124	-0.00623571	0.0115097	0.589065	-0.00288516	0.00624999	0.645261	0.00423338	0.00944571	0.654905
cg14481208	0.00970093	0.0123386	0.433426	-0.0026734	0.00670013	0.690661	-0.00974613	0.010126	0.337918
cg14481222	-0.0052687	0.0150324	0.726642	0.00277245	0.00816294	0.734776	0.00703949	0.0123368	0.569428
cg14481244	0.0266691	0.0150467	0.0790925	-0.00404712	0.00817067	0.62136	-0.0156772	0.0123485	0.206918
cg14481263	-0.00209845	0.00250319	0.403676	1.05044e-05	0.00135929	0.993848	-0.000618883	0.00205431	0.763785
cg14481315	-0.00403769	0.00470234	0.392398	0.00131997	0.00255347	0.606243	0.00238885	0.0038591	0.537185
cg14481336	-0.00191303	0.0182243	0.91659	-0.0124927	0.00989619	0.209482	-0.00301462	0.0149563	0.840631
cg14481338	-0.00829044	0.00848533	0.330697	0.00295628	0.00460771	0.522472	0.00189786	0.00696371	0.785721
cg14481339	0.00597641	0.00700402	0.395356	-0.000756019	0.00380333	0.842803	-0.00673775	0.00574803	0.243655
cg14481384	-0.00644382	0.0140855	0.648228	-0.00877439	0.0076487	0.253799	0.0138778	0.0115596	0.232508
cg14481454	0.00127448	0.00333019	0.702676	-0.00409464	0.00180836	0.025517	0.000997438	0.00273301	0.715842
cg14481467	-0.0124471	0.0172502	0.472096	-0.00690142	0.00936725	0.462836	0.00634495	0.0141569	0.654899
cg14481469	0.0381175	0.0151936	0.0135729	-0.0316693	0.00825046	0.00020713	-0.0226411	0.0124691	0.0721275
cg14481502	0.0451162	0.0168883	0.00869969	-0.0120774	0.00917071	0.19059	-0.0372705	0.0138598	0.0082799
cg14481520	-0.0172453	0.00836616	0.0416306	0.00583889	0.004543	0.201404	0.0118762	0.00686591	0.0864817
cg14481528	0.00737323	0.00948772	0.438748	-0.00696281	0.00515203	0.179318	0.00409593	0.00778635	0.599919
cg14481557	0.0278105	0.0342617	0.418713	-0.0184037	0.0186048	0.324742	-0.00462919	0.0281178	0.869533
cg14481604	-0.0518091	0.0351834	0.14373	0.00953212	0.0191053	0.618829	0.018317	0.0288742	0.527154
cg14481619	-0.0138493	0.0131317	0.293901	-0.00446654	0.00713081	0.532368	0.0102121	0.0107769	0.345415
cg14481654	0.00126852	0.0090927	0.889302	-0.000268061	0.00493753	0.956802	0.0020642	0.00746217	0.782589
cg14481689	0.00436789	0.00733	0.552471	0.00051345	0.00398034	0.897596	-0.00307173	0.00601556	0.610633
cg14481832	0.0163541	0.00783536	0.0391789	-0.00214549	0.00425476	0.61509	-0.0120257	0.00643029	0.0641204
cg14481875	0.0424707	0.0352361	0.230667	-0.0343629	0.0191339	0.0752534	-0.0298988	0.0289174	0.303433
cg14481911	0.00161328	0.00557962	0.77302	-0.00155649	0.00302985	0.60848	-0.000718014	0.00457907	0.875687
cg14482038	-0.00517448	0.00871137	0.553738	-0.00105367	0.00473046	0.824149	0.010243	0.00714922	0.154768
cg14482068	0.00275387	0.00205183	0.18231	-0.000595378	0.00111419	0.59417	-0.00255728	0.00168389	0.131713
cg14482093	0.00997283	0.0057576	0.0860562	-0.00225021	0.0031265	0.473223	-0.00444335	0.00472513	0.34909
cg14482116	0.014592	0.0154356	0.346552	-0.0116513	0.00838185	0.167315	-0.0114224	0.0126676	0.369186
cg14482153	0.00465544	0.00800649	0.562122	0.00379365	0.00434769	0.3848	-0.00040628	0.00657074	0.950809
cg14482259	0.0315487	0.0232571	0.177712	-0.00611261	0.0126291	0.629341	-0.0160904	0.0190866	0.401045
cg14482274	0.00425651	0.00432886	0.327624	-0.0015033	0.00235066	0.523813	-0.00173728	0.00355259	0.625802
cg14482313	0.0223529	0.0141673	0.117487	-0.00655193	0.00769312	0.396253	-0.0320967	0.0116267	0.00676148
cg14482322	-0.00308651	0.00248382	0.21664	0.00156789	0.00134877	0.247563	0.00151997	0.00203841	0.457462
cg14482364	-0.00937413	0.0180317	0.604198	-0.0110813	0.00979157	0.260212	0.0185675	0.0147982	0.212242
cg14482388	-0.000351094	0.00910266	0.969303	-0.0013605	0.00494293	0.783647	-0.00240268	0.00747034	0.748344
cg14482434	-0.00218261	0.00694183	0.753802	0.00176405	0.00376956	0.640731	-0.00209267	0.005697	0.71408
cg14482448	-0.00353171	0.00666106	0.59704	0.00019949	0.0036171	0.956117	0.00726216	0.00546658	0.186774
cg14482455	0.00949455	0.00863833	0.274116	-0.000459844	0.00469079	0.922086	-0.00819915	0.00708927	0.249959
cg14482474	0.000954963	0.00655795	0.884489	0.00230668	0.00356111	0.518501	-0.00365281	0.00538196	0.498745
cg14482485	-0.00583899	0.0303209	0.847648	0.0530833	0.0164649	0.00166408	-0.00305024	0.0248836	0.902663
cg14482556	0.0086756	0.00694064	0.213963	0.00160036	0.00376891	0.671943	-0.00641424	0.00569602	0.262578
cg14482595	-0.0013822	0.00348031	0.692027	-0.000650443	0.00188988	0.731375	0.00180589	0.00285621	0.528525
cg14482684	-0.000708629	0.00277204	0.79871	0.000893929	0.00150527	0.553822	5.37045e-05	0.00227495	0.981209
cg14482695	-0.0237134	0.0185037	0.202695	-0.0074104	0.0100479	0.462383	0.0238761	0.0151855	0.118755
cg14482712	0.00770254	0.0194133	0.692309	-0.00971985	0.0105418	0.358533	-0.00418838	0.0159321	0.793127
cg14482741	-0.00984195	0.0177571	0.580531	0.0131594	0.0096425	0.175122	0.00440358	0.0145729	0.763088
cg14482745	-0.0033198	0.00672873	0.62273	0.00309393	0.00365384	0.398967	0.00267275	0.00552211	0.629342
cg14482811	-0.00680116	0.0150285	0.651762	0.00589996	0.00816076	0.471235	0.00782514	0.0123335	0.527097
cg14482815	0.101064	0.0273372	0.00034203	-0.0322631	0.0148447	0.031896	-0.0703201	0.022435	0.00220826
cg14482889	0.00399289	0.00948036	0.67445	-0.00119675	0.00514804	0.816607	-0.00122749	0.00778031	0.874928
cg14482918	-0.025594	0.0112809	0.0252324	0.0140552	0.00612578	0.0236643	0.0177991	0.009258	0.0571203
cg14482923	-0.0286622	0.0152027	0.0620229	0.0169889	0.00825537	0.0419609	0.00784195	0.0124765	0.530954
cg14482952	0.0111719	0.0106706	0.297404	-0.0048641	0.00579435	0.403035	-0.0112673	0.0087571	0.200918
cg14482953	-0.00565581	0.00262816	0.0335835	0.00281559	0.00142715	0.0510177	0.00594103	0.00215687	0.00688087
cg14482970	0.0212789	0.0153556	0.16863	-0.0145752	0.00833844	0.0832617	-0.00900726	0.012602	0.47628
cg14482991	-0.00119817	0.0114702	0.916995	0.00114765	0.00622858	0.854152	-0.00143464	0.00941335	0.879147
cg14482998	-0.0377756	0.0253681	0.139323	0.000643158	0.0137754	0.962846	0.0175624	0.020819	0.400736
cg14483033	0.0107994	0.0185542	0.561727	-0.00407449	0.0100753	0.686701	-0.00642976	0.015227	0.673658
cg14483077	-0.00655509	0.0275964	0.812684	0.0191733	0.0149854	0.203425	0.0187547	0.0226477	0.409403
cg14483137	0.00211424	0.0035464	0.55229	-0.0018383	0.00192577	0.341884	0.00229972	0.00291045	0.431135
cg14483142	0.00869972	0.0106189	0.414407	-0.00135617	0.0057663	0.814499	-0.00665052	0.00871471	0.447015
cg14483159	-0.018816	0.0148773	0.208635	0.00488038	0.00807867	0.547016	0.00102229	0.0122094	0.933424
cg14483161	0.00441115	0.00684641	0.520722	0.000180742	0.00371774	0.961313	-0.00697178	0.00561868	0.217312
cg14483162	0.00639888	0.0170813	0.70867	-0.00393751	0.00927553	0.672026	-0.0070193	0.0140183	0.617565
cg14483208	-0.0017395	0.00176818	0.327383	-1.66062e-05	0.000960161	0.986232	0.00108821	0.00145111	0.454906
cg14483210	-0.0204433	0.0204673	0.320072	0.0106847	0.0111142	0.33848	0.00906586	0.0167971	0.590475
cg14483237	-0.00129449	0.00809838	0.873296	-0.00255392	0.00439759	0.562595	0.0016984	0.00664615	0.798778
cg14483244	-0.0107055	0.0058651	0.0706693	0.00130719	0.00318487	0.682283	0.00978026	0.00481335	0.0445732
cg14483259	-0.0232304	0.0239602	0.334402	-0.00120289	0.0130109	0.926507	0.0100241	0.0196636	0.611228
cg14483283	-0.00285548	0.00278318	0.307154	0.00155614	0.00151133	0.305433	0.00260014	0.00228409	0.257439
cg14483291	-0.00952981	0.0109298	0.385155	-0.00454889	0.00593509	0.445056	0.00888677	0.0089698	0.323985
cg14483303	-0.00981326	0.00919229	0.288059	-0.000809807	0.0049916	0.871419	0.00852588	0.00754389	0.260863
cg14483317	0.00185313	0.00263077	0.482669	0.000542301	0.00142857	0.704965	-0.000545079	0.00215901	0.801152
cg14483378	0.0293129	0.0209586	0.164742	-0.00361824	0.0113809	0.751148	-0.0173947	0.0172002	0.314087
cg14483381	-0.00200046	0.00620855	0.747905	-0.00320963	0.00337138	0.343172	0.00672392	0.00509522	0.189691
cg14483383	-0.0027559	0.00752805	0.715005	-0.00229939	0.00408789	0.574927	0.00219862	0.00617809	0.722617
cg14483391	0.00318668	0.0113141	0.778737	0.000122836	0.00614378	0.984085	0.00150528	0.0092852	0.871512
cg14483412	-0.00159654	0.00309887	0.607448	-0.00210918	0.00168275	0.212714	-0.00106689	0.00254317	0.67566
cg14483431	0.00125547	0.017505	0.942954	-0.00739685	0.00950558	0.438146	0.00390145	0.0143659	0.786457
cg14483492	-0.0104755	0.0107958	0.334013	-0.000511173	0.00586236	0.930674	0.0133318	0.00885989	0.135258
cg14483648	-0.0131765	0.00777955	0.0931462	0.00298763	0.00422446	0.480924	0.0137073	0.00638449	0.0339923
cg14483667	-0.000481807	0.00446565	0.914278	0.00155899	0.00242494	0.521629	-0.000874143	0.00366485	0.811921
cg14483680	0.0129154	0.0143863	0.371276	-0.00517112	0.00781207	0.509394	-0.00765259	0.0118065	0.518227
cg14483724	-0.0150097	0.0136054	0.272342	0.000692345	0.00738802	0.925509	0.000926393	0.0111656	0.934028
cg14483770	-0.00727312	0.0117027	0.535561	-0.00190048	0.00635479	0.765457	0.00362624	0.00960409	0.706476
cg14483771	0.00137167	0.0143466	0.924005	-0.000707496	0.00779051	0.927805	-0.00397999	0.0117739	0.735981
cg14483777	0.00215794	0.0114846	0.851302	-0.00902316	0.00623637	0.15078	-0.00305374	0.00942513	0.746553
cg14483806	-0.0633046	0.0910807	0.488497	0.00429034	0.0494587	0.931031	0.0134499	0.0747478	0.857533
cg14483823	0.00211768	0.00623379	0.734723	-0.000227331	0.00338508	0.946579	-0.00324794	0.00511593	0.526833
cg14483831	-0.0174911	0.0274288	0.525001	0.000999491	0.0148944	0.94662	0.0282767	0.0225102	0.211714
cg14483856	-0.0261714	0.0158266	0.101053	0.00355676	0.00859416	0.679784	0.0269171	0.0129885	0.0405677
cg14483935	0.0167676	0.0137253	0.224447	-0.0187171	0.0074531	0.0134813	-0.00814927	0.011264	0.470921
cg14483988	0.000109289	0.0147526	0.994103	0.00402017	0.00801098	0.616789	0.00483707	0.0121071	0.690283
cg14484016	-0.0215893	0.0129853	0.0992411	0.00330833	0.0070513	0.639869	0.0165594	0.0106567	0.123084
cg14484045	-0.0178214	0.0124074	0.15374	0.000196498	0.00673749	0.976786	0.0117593	0.0101825	0.250654
cg14484056	-0.0104254	0.0131813	0.430691	0.00566886	0.0071577	0.430068	-0.00275692	0.0108175	0.79931
cg14484069	0.01388	0.00769822	0.0741245	-0.00178146	0.00418029	0.670826	-0.0151987	0.00631775	0.0178084
cg14484143	0.00221708	0.00671415	0.741869	0.00379332	0.00364593	0.300422	-0.00511237	0.00551015	0.355538
cg14484145	-0.0164452	0.010497	0.120067	0.005862	0.0057001	0.306017	0.0051862	0.00861466	0.5484
cg14484149	-0.00435833	0.0166157	0.793579	0.00542728	0.00902267	0.548734	-0.0010763	0.0136361	0.937232
cg14484176	-0.00780391	0.013957	0.577203	-0.00274771	0.00757894	0.71764	0.00999641	0.0114542	0.384711
cg14484179	-0.00192138	0.00692694	0.782011	-0.0024053	0.00376148	0.523855	0.00332787	0.00568478	0.559478
cg14484251	-0.0132709	0.0250876	0.597883	-0.00215657	0.0136231	0.874509	-0.00509518	0.0205888	0.805003
cg14484262	-0.0068324	0.00798722	0.39418	0.00244226	0.00433723	0.574517	0.00260359	0.00655492	0.691993
cg14484274	0.0188747	0.0140245	0.181122	-0.00174522	0.00761561	0.819167	-0.00720564	0.0115096	0.532576
cg14484356	0.0230941	0.0153824	0.136133	-0.00371577	0.00835294	0.657306	-0.0181106	0.0126239	0.154231
cg14484434	0.00490382	0.0075014	0.514656	-0.00037087	0.00407342	0.927621	-0.0066374	0.00615623	0.283321
cg14484545	0.0166562	0.0163544	0.310696	-0.00573303	0.00888079	0.519912	-0.0225917	0.0134217	0.0951674
cg14484628	-0.00660957	0.00656419	0.316186	0.00209457	0.00356449	0.557992	0.00259733	0.00538708	0.630664
cg14484649	-0.00585038	0.0048444	0.229769	0.0017359	0.00263061	0.510706	0.00313107	0.00397568	0.432651
cg14484673	0.0074044	0.00898053	0.411443	-0.000801212	0.00487661	0.869799	-0.00587759	0.00737011	0.426884
cg14484676	0.0160588	0.00909412	0.0801959	-0.00534678	0.0049383	0.281302	-0.0137728	0.00746333	0.0676686
cg14484681	-0.0159451	0.0172709	0.357907	0.00369975	0.00937848	0.69398	-0.0036812	0.0141739	0.795567
cg14484688	-0.00501008	0.00812787	0.5389	0.00438435	0.0044136	0.322709	0.00378273	0.00667035	0.571805
cg14484690	0.0111496	0.0170949	0.515621	-0.0244524	0.0092829	0.00965071	-0.00279108	0.0140294	0.842673
cg14484703	0.0060812	0.0216914	0.779735	0.00710167	0.0117789	0.547807	0.00370221	0.0178017	0.835637
cg14484792	-0.000186129	0.0127284	0.988359	-0.011907	0.00691177	0.0877498	-0.00998813	0.0104459	0.341078
cg14484793	-0.00208508	0.00601598	0.729562	-0.00322867	0.0032668	0.325161	0.00358098	0.00493718	0.469802
cg14484844	-0.00580553	0.00811874	0.476076	0.000380481	0.00440865	0.931382	0.0040315	0.00666286	0.546379
cg14484878	0.00481339	0.0177593	0.786872	-0.0171537	0.00964369	0.0780436	-0.00909184	0.0145747	0.534043
cg14484885	-0.00428197	0.00954273	0.65452	0.00844781	0.0051819	0.105908	-0.00653335	0.00783149	0.405953
cg14484955	0.0119293	0.0556731	0.830731	-0.00974623	0.0302317	0.747773	0.0214991	0.0456896	0.638896
cg14484965	0.00128467	0.00763912	0.866758	0.00465331	0.0041482	0.264405	-0.00118397	0.00626925	0.850556
cg14484970	-0.00430359	0.0123311	0.727753	-0.00658124	0.00669602	0.327834	0.0120383	0.0101198	0.236774
cg14484973	-0.00282891	0.00951858	0.766876	-0.00278161	0.00516879	0.591557	0.00359914	0.00781167	0.645896
cg14485004	-0.00147382	0.00336175	0.66195	-0.000311545	0.0018255	0.864802	0.00272889	0.00275891	0.324775
cg14485012	-0.0167961	0.00677497	0.0146877	0.00105463	0.00367895	0.774907	0.0118331	0.00556006	0.0355498
cg14485021	-0.00216373	0.0085874	0.801538	0.00147058	0.00466314	0.753083	0.000495191	0.00704748	0.94411
cg14485078	-0.00579191	0.00814205	0.478368	0.00513976	0.00442131	0.247549	-0.00174111	0.00668199	0.794913
cg14485083	0.00598116	0.0162035	0.712742	0.00929895	0.00879883	0.2929	-0.0170345	0.0132978	0.202887
cg14485097	-0.000211671	0.00351562	0.952099	0.00137595	0.00190905	0.472593	-0.0013479	0.00288518	0.641295
cg14485110	-0.00567063	0.0106543	0.595635	-0.00513232	0.00578552	0.376962	0.00800705	0.00874375	0.361803
cg14485145	-0.0194519	0.0322355	0.547463	0.000719513	0.0175045	0.967287	0.00464613	0.0264549	0.860912
cg14485156	0.000393019	0.0135739	0.976954	-0.00678925	0.00737093	0.359022	-0.00427951	0.0111398	0.701598
cg14485185	0.0023871	0.00269822	0.37825	-0.00416613	0.00146519	0.00532238	-0.00130673	0.00221436	0.556323
cg14485205	-0.0333271	0.0191672	0.0848752	0.00856571	0.0104082	0.412301	0.0335186	0.0157301	0.0353281
cg14485214	0.0171437	0.00941594	0.0713697	-0.0028192	0.00511305	0.582496	-0.00740595	0.00772744	0.339964
cg14485232	-0.00610508	0.00748133	0.41624	0.00318519	0.00406252	0.434699	0.00725312	0.00613975	0.240016
cg14485357	0.00390674	0.0097895	0.690612	-0.00124442	0.0053159	0.815347	-0.00212536	0.00803401	0.791855
cg14485377	-0.00337108	0.00265416	0.206725	-0.00119029	0.00144126	0.41067	0.00310508	0.00217821	0.156838
cg14485407	0.00622776	0.0103357	0.548048	-0.00597523	0.00561248	0.289374	-0.00821291	0.00848224	0.335045
cg14485414	0.00256613	0.00706607	0.717181	-0.00608872	0.00383702	0.115421	-0.00322999	0.00579896	0.578662
cg14485445	0.00877438	0.00746799	0.242559	0.000375243	0.00405527	0.926444	-0.00547335	0.0061288	0.373778
cg14485468	0.00475411	0.00905318	0.600548	0.00421277	0.00491607	0.393341	-0.00635052	0.00742973	0.394551
cg14485514	-0.0197722	0.0189512	0.299088	-0.00878751	0.0102909	0.395011	0.0185511	0.0155528	0.235523
cg14485566	-0.000282028	0.00682492	0.967113	0.00194084	0.00370608	0.601547	0.00212851	0.00560105	0.704664
cg14485581	0.00614685	0.0133431	0.64594	-0.0122976	0.00724557	0.0924752	0.00511783	0.0109503	0.641162
cg14485599	-0.0320885	0.0130506	0.0155001	0.00670907	0.00708675	0.345864	0.0249847	0.0107103	0.021479
cg14485633	0.000695498	0.0229634	0.975893	0.000799799	0.0124696	0.948975	-0.015584	0.0188455	0.410066
cg14485651	0.00456174	0.0118652	0.701376	0.00353928	0.00644303	0.583899	-0.00977243	0.00973745	0.317778
cg14485744	-0.0187065	0.0187365	0.320276	0.0025084	0.0101743	0.805721	0.0105744	0.0153766	0.493093
cg14485765	0.000454478	0.0116792	0.96903	-0.00128449	0.00634205	0.839872	-0.0034382	0.00958485	0.720498
cg14485787	0.00229448	0.00747519	0.759464	0.000188726	0.00405918	0.963001	0.000907544	0.00613471	0.882664
cg14485789	0.0599082	0.0193699	0.0025129	-0.0156121	0.0105182	0.140591	-0.0390496	0.0158964	0.0155931
cg14485809	-0.0001265	0.0023535	0.957232	0.00139417	0.001278	0.277702	-0.00123688	0.00193147	0.523253
cg14485877	0.0201314	0.0356441	0.573367	0.00153288	0.0193555	0.93702	-0.0297323	0.0292522	0.311663
cg14485901	0.0138388	0.011185	0.218624	0.00128956	0.0060737	0.832251	-0.0140898	0.00917928	0.127664
cg14485923	-0.0118382	0.0201593	0.55825	0.00545618	0.0109469	0.619181	-4.07465e-05	0.0165442	0.998039
cg14485977	0.00523946	0.0116367	0.653415	-0.00175031	0.00631899	0.782306	-0.00146388	0.00955	0.878453
cg14485996	-0.00144406	0.0179816	0.936139	0.00842743	0.00976436	0.389971	-0.00236701	0.014757	0.872861
cg14486019	0.0049275	0.00608259	0.419632	0.000316167	0.00330297	0.923916	-0.00482804	0.00499184	0.335573
cg14486033	0.00383127	0.00619326	0.537446	0.00208274	0.00336307	0.537002	-0.000448623	0.00508266	0.929826
cg14486095	-0.0821986	0.065157	0.209781	0.00972449	0.0353816	0.78395	0.0570145	0.0534728	0.288652
cg14486098	-0.0169569	0.014868	0.256559	0.00354541	0.00807365	0.661426	-0.000863542	0.0122018	0.943708
cg14486121	0.00259562	0.0067682	0.702088	-0.000986415	0.00367527	0.7889	-0.00175792	0.0055545	0.752233
cg14486291	0.000195206	0.00689481	0.977465	-0.00177664	0.00374403	0.636065	0.00519132	0.00565841	0.360913
cg14486295	0.00164862	0.0087212	0.850413	0.00270676	0.00473579	0.568791	-0.00338684	0.00715728	0.637007
cg14486319	0.00442791	0.0138687	0.750124	0.0023691	0.00753098	0.753676	-0.0098574	0.0113817	0.388335
cg14486338	0.0188115	0.0193892	0.334073	0.000689576	0.0105287	0.947899	-0.0173989	0.0159122	0.276593
cg14486346	-0.00960929	0.0113804	0.400293	0.00777378	0.00617978	0.211078	0.000301667	0.00933961	0.974292
cg14486455	-0.00895283	0.00782934	0.255315	-0.00235087	0.0042515	0.581419	0.00812837	0.00642536	0.208528
cg14486456	-0.0128156	0.00839734	0.129843	-0.00287562	0.00455993	0.529592	0.00500856	0.0068915	0.468909
cg14486463	-0.0205395	0.00946388	0.032134	-0.00403503	0.00513909	0.434045	0.0157065	0.00776678	0.0455758
cg14486477	0.0122902	0.0136484	0.369829	-0.00588723	0.00741135	0.4287	-0.00254088	0.0112009	0.820964
cg14486632	-0.00424503	0.0211812	0.841526	-0.0112443	0.0115018	0.330412	-0.00809644	0.0173829	0.642301
cg14486634	-0.00200494	0.0103048	0.846094	-0.00323347	0.00559574	0.56455	0.00185852	0.00845694	0.826463
cg14486641	0.0991226	0.0323956	0.00278305	-0.0166312	0.0175915	0.346521	-0.093961	0.0265863	0.000599452
cg14486661	-0.00668076	0.0134149	0.61947	0.00910894	0.00728455	0.21379	-0.000321188	0.0110093	0.976778
cg14486688	0.0184744	0.0118409	0.121581	-0.00211657	0.00642986	0.742647	-0.0176717	0.00971756	0.0717034
cg14486782	0.000304022	0.0337449	0.992828	0.00363741	0.0183242	0.843018	-0.00991929	0.0276936	0.720895
cg14486794	0.00642361	0.00998692	0.521432	-0.00862323	0.00542311	0.114685	-0.00180903	0.00819603	0.825719
cg14486799	-0.0141598	0.00903389	0.119892	0.00350888	0.00490559	0.475951	0.00662299	0.0074139	0.373636
cg14486812	0.000428121	0.0102886	0.966884	0.000335768	0.0055869	0.952186	0.0075912	0.00844358	0.37059
cg14486846	-0.0119197	0.00960453	0.217226	-0.000133093	0.00521546	0.979687	0.0147262	0.00788221	0.0643843
cg14486847	0.0530965	0.022419	0.0196119	-0.0392937	0.012174	0.0016449	-0.0377597	0.0183988	0.0425148
cg14486857	0.0127116	0.012696	0.318914	-7.87811e-05	0.0068942	0.990903	-0.0119296	0.0104193	0.254715
cg14486880	-0.00993204	0.0129202	0.443707	0.00421401	0.00701595	0.54932	-0.000275855	0.0106033	0.979292
cg14486892	0.00668324	0.00953827	0.484984	0.00241714	0.00517948	0.641654	-0.00200452	0.00782783	0.79837
cg14486894	-0.000649749	0.00301467	0.829754	0.000528492	0.00163703	0.747433	0.0015524	0.00247407	0.531652
cg14486905	0.00168303	0.00673914	0.803255	0.00220333	0.00365949	0.548355	-0.00204778	0.00553065	0.711901
cg14486921	-0.000590733	0.00293356	0.84078	-0.000564915	0.00159298	0.723548	4.60033e-05	0.0024075	0.984789
cg14486957	-0.00824148	0.0129006	0.52425	-0.000479682	0.00700527	0.945532	0.00726983	0.0105872	0.49374
cg14486995	0.0245135	0.0103072	0.0191178	-0.00655262	0.00559703	0.244237	-0.0160234	0.00845889	0.0608163
cg14487039	0.0112207	0.00835522	0.18205	-0.00337609	0.00453706	0.458395	-0.00551888	0.00685693	0.422636
cg14487054	0.0190166	0.0208915	0.364679	-0.0160127	0.0113445	0.160921	-0.0170152	0.0171452	0.323171
cg14487075	0.0103593	0.00605738	0.0900478	0.00096523	0.00328928	0.769733	-0.00814154	0.00497115	0.10433
cg14487111	0.00130333	0.0158502	0.934615	-0.00181106	0.00860701	0.833731	-0.0106695	0.0130079	0.413856
cg14487120	0.00313009	0.00330289	0.345368	-0.00246927	0.00179354	0.171382	-0.000492497	0.0027106	0.856158
cg14487131	-0.000719122	0.00406542	0.859922	-0.00262993	0.00220761	0.236098	-0.000743783	0.00333639	0.824003
cg14487183	0.00193054	0.00939708	0.837608	-0.00330402	0.00510281	0.518664	0.00104359	0.00771196	0.892606
cg14487188	-0.0257724	0.0261262	0.326074	-0.00826006	0.0141871	0.561607	0.0247172	0.0214412	0.251494
cg14487271	-0.0156937	0.0108744	0.151811	-0.000172872	0.00590502	0.976698	0.0131316	0.00892435	0.144028
cg14487292	-0.0237152	0.0230801	0.306431	0.0117847	0.012533	0.349125	0.0186032	0.0189413	0.328181
cg14487304	-0.00113802	0.00808961	0.888383	0.00140878	0.00439283	0.749047	0.000557439	0.00663895	0.933237
cg14487356	-0.000367766	0.00589736	0.950388	0.00147036	0.00320239	0.647037	0.00296821	0.00483982	0.540951
cg14487368	0.00611563	0.0101468	0.54794	0.00220196	0.00550994	0.690201	-0.00209998	0.00832726	0.801371
cg14487383	-0.00234435	0.0064546	0.717147	0.00306851	0.00350498	0.383225	0.00092877	0.00529714	0.861139
cg14487398	-0.000917763	0.0123386	0.940842	0.00375763	0.00670014	0.576055	-0.0050853	0.010126	0.61653
cg14487577	-0.010104	0.00647527	0.121538	0.000890831	0.00351621	0.800471	0.00720493	0.00531411	0.177936
cg14487595	0.000685555	0.00301955	0.820815	-0.000298758	0.00163968	0.855757	0.000286087	0.00247807	0.908301
cg14487644	0.00477058	0.00826268	0.564873	0.00245818	0.00448681	0.584892	0.00186516	0.00678099	0.783788
cg14487680	0.00696114	0.013905	0.617639	-0.00179663	0.00755073	0.81237	-0.0110579	0.0114115	0.334664
cg14487702	0.0282474	0.0164998	0.0897165	0.00534676	0.00895972	0.551897	-0.030187	0.013541	0.0278253
cg14487805	-0.00560271	0.00814083	0.492761	0.00558886	0.00442064	0.208807	0.000790068	0.00668099	0.90608
cg14487855	0.00740502	0.0110949	0.5059	-0.000377715	0.00602479	0.950124	-0.00241149	0.00910536	0.791626
cg14487878	0.00306385	0.00352598	0.386773	0.000976575	0.00191468	0.611041	-0.00448448	0.00289369	0.124075
cg14487892	-0.0376347	0.0207936	0.0730385	0.0237115	0.0112913	0.0380173	0.0379434	0.0170648	0.0282263
cg14487914	-0.00265	0.00686915	0.700403	0.00699151	0.00373009	0.063535	0.00253512	0.00563735	0.653812
cg14487926	0.0204978	0.0152385	0.181349	-0.00841104	0.00827483	0.311641	-0.0224495	0.0125059	0.0753814
cg14487944	0.00535724	0.00808152	0.508781	0.000889047	0.00438844	0.839831	-0.00239235	0.00663231	0.719007
cg14488012	-0.00854966	0.00839603	0.310771	-0.00763519	0.00455922	0.0968396	0.0129122	0.00689042	0.063592
cg14488043	0.00476096	0.025392	0.851616	0.0150637	0.0137884	0.277004	-0.0171144	0.0208387	0.413262
cg14488081	0.00383621	0.00330366	0.248074	8.48685e-05	0.00179395	0.962354	-0.00137475	0.00271123	0.61313
cg14488087	0.00268908	0.0108245	0.804269	-0.00536089	0.00587795	0.363745	0.00031302	0.00888344	0.971955
cg14488189	0.00507735	0.00857598	0.555037	0.000630374	0.00465694	0.892573	-0.00451468	0.0070381	0.522556
cg14488205	0.00205556	0.0163164	0.899977	0.0157533	0.00886016	0.0781675	0.00731932	0.0133905	0.585757
cg14488256	-0.0193205	0.0159064	0.227106	0.000647951	0.00863753	0.940338	0.0160867	0.013054	0.22046
cg14488265	0.0400838	0.0194574	0.0417504	-0.00761466	0.0105658	0.472628	-0.0395125	0.0159682	0.0148713
cg14488288	0.0124719	0.00860423	0.150042	0.00248508	0.00467228	0.595883	-0.0117645	0.00706129	0.0985479
cg14488317	0.000846636	0.0180084	0.962588	0.00271298	0.00977895	0.78197	0.00756263	0.0147791	0.609879
cg14488380	0.012585	0.0119193	0.29335	-0.0130712	0.00647244	0.0458642	0.00742108	0.00978191	0.449682
cg14488390	-0.0136127	0.014367	0.345464	0.00885374	0.00780159	0.2589	0.0185043	0.0117907	0.119426
cg14488391	-0.00897159	0.00907964	0.325272	0.0168216	0.00493044	0.000903797	-0.00182672	0.00745145	0.806797
cg14488529	0.00933886	0.0157283	0.553889	-0.0153019	0.00854077	0.0759428	-0.000967701	0.0129078	0.940375
cg14488547	-0.00400532	0.00549809	0.46786	0.00144743	0.00298558	0.628776	0.00734303	0.00451215	0.106515
cg14488592	0.00753265	0.0064288	0.243848	-0.00232221	0.00349098	0.507313	-0.00189862	0.00527597	0.719641
cg14488605	-0.00279484	0.01251	0.823632	0.0132289	0.00679321	0.0540389	0.00177	0.0102667	0.863438
cg14488626	0.000738375	0.0196794	0.970138	-0.00188125	0.0106863	0.860584	-0.0222452	0.0161504	0.171191
cg14488631	0.015267	0.0243452	0.531888	-0.00249101	0.0132199	0.850888	-0.024151	0.0199795	0.229336
cg14488642	0.00206439	0.003116	0.509028	-0.00266096	0.00169205	0.118677	0.000785858	0.00255722	0.759189
cg14488658	-0.00842508	0.00813682	0.30274	-0.00875389	0.00441846	0.0500635	0.0145923	0.0066777	0.0309926
cg14488661	-0.00301406	0.00481929	0.532993	-0.00128272	0.00261698	0.625001	0.00328548	0.00395508	0.407943
cg14488699	-0.00569003	0.0077653	0.465269	0.00635132	0.00421672	0.134876	0.0026228	0.0063728	0.681462
cg14488715	-0.0086884	0.0186151	0.641609	0.00894493	0.0101084	0.37814	-0.00489521	0.015277	0.74925
cg14488745	-0.000832241	0.00347448	0.811141	0.000793329	0.00188671	0.674954	0.00346599	0.00285142	0.226767
cg14488842	-0.00864919	0.0143675	0.548416	0.0127747	0.00780187	0.104406	0.0156109	0.0117911	0.188261
cg14488913	0.0378627	0.0544115	0.487985	-0.00929122	0.0295466	0.753768	-0.0169919	0.0446543	0.704292
cg14488918	-0.0313234	0.0124174	0.0130819	0.00653375	0.00674292	0.334682	0.0236284	0.0101907	0.0222636
cg14488957	-0.005917	0.00284444	0.0398301	0.000210539	0.00154459	0.891828	0.00341038	0.00233436	0.146881
cg14488962	-0.0104301	0.0123424	0.399911	0.000650261	0.00670219	0.922885	0.0097487	0.0101291	0.337938
cg14488971	0.0101293	0.0181341	0.577583	-0.0121459	0.00984717	0.220039	0.00893052	0.0148822	0.549687
cg14488974	0.00412981	0.00593834	0.488241	-0.00373599	0.00322464	0.249139	0.000646081	0.00487346	0.894775
cg14489013	-0.0154767	0.00931119	0.0993283	0.0286867	0.00505617	1.14627e-07	0.0103336	0.00764148	0.179051
cg14489030	-0.0262147	0.0155419	0.0944931	0.00996227	0.00843959	0.240379	0.00887481	0.0127549	0.488024
cg14489049	-0.0037562	0.0174929	0.830377	-0.00036457	0.00949901	0.969454	0.00922131	0.014356	0.521995
cg14489071	-0.00653067	0.00825967	0.430838	-0.000894126	0.00448517	0.842356	0.00844963	0.00677852	0.215217
cg14489073	0.00647024	0.0144569	0.655355	-0.00083928	0.00785039	0.915056	0.000962175	0.0118644	0.935512
cg14489159	-0.000526578	0.00289481	0.855992	0.00113382	0.00157194	0.472264	-0.00105275	0.0023757	0.658539
cg14489176	-0.00214101	0.00306817	0.486767	0.000615971	0.00166608	0.712307	0.00278465	0.00251797	0.271179
cg14489180	0.00635439	0.00749618	0.398455	0.00481931	0.00407058	0.238991	-0.0035846	0.00615194	0.561303
cg14489199	0.0347763	0.0116485	0.00349	-0.0126339	0.00632536	0.0482571	-0.024446	0.00955963	0.0119137
cg14489205	-0.00705688	0.0150002	0.638963	0.00204418	0.00814542	0.802313	0.00673966	0.0123103	0.585158
cg14489217	-0.00633456	0.0106413	0.552877	0.0040831	0.00577843	0.481303	0.00883512	0.00873304	0.313907
cg14489299	-0.00970884	0.0192414	0.614863	0.0211654	0.0104485	0.0452176	0.00703473	0.015791	0.656841
cg14489346	0.00187235	0.00620475	0.763405	0.00114561	0.00336931	0.734496	-0.0063814	0.00509209	0.212791
cg14489366	0.00420082	0.0102994	0.684162	-0.000293041	0.00559279	0.958308	-0.00513671	0.00845248	0.544628
cg14489404	-0.0189631	0.0169816	0.266561	0.0138987	0.00922135	0.134617	0.00932393	0.0139364	0.504875
cg14489425	-0.0199498	0.0121704	0.104029	0.0203196	0.0066088	0.00265851	0.00407564	0.00998799	0.684027
cg14489456	0.00720379	0.00826366	0.385247	-0.00148623	0.00448734	0.741119	-0.00599385	0.00678179	0.378724
cg14489470	-0.0125942	0.00895091	0.162236	0.00248777	0.00486053	0.609796	0.008502	0.0073458	0.249618
cg14489474	0.00409374	0.00907578	0.652833	0.0051512	0.00492834	0.298213	-0.0141458	0.00744828	0.0601566
cg14489570	-0.00126172	0.00937726	0.893213	0.00311755	0.00509205	0.541643	0.00588659	0.00769569	0.445957
cg14489594	-0.00242341	0.0029865	0.418857	0.00392375	0.00162173	0.0171822	0.00238727	0.00245095	0.332186
cg14489632	-0.00330244	0.0192922	0.864397	-0.0050759	0.0104761	0.628978	0.00905236	0.0158327	0.568657
cg14489649	-0.00267817	0.00312641	0.393512	0.000521463	0.00169771	0.759304	0.000824576	0.00256577	0.748536
cg14489817	0.00405574	0.00282597	0.154076	-0.000766793	0.00153456	0.618296	-0.00107511	0.0023192	0.643872
cg14489858	0.00796268	0.00623601	0.204331	-0.00146522	0.00338628	0.666086	-0.00743152	0.00511775	0.149318
cg14489884	-0.00338147	0.00217167	0.122324	-0.000267563	0.00117926	0.820931	0.00244257	0.00178224	0.173319
cg14489933	0.00753586	0.00943719	0.426285	-0.00377133	0.00512459	0.463342	0.00115447	0.00774488	0.881777
cg14489965	0.0155234	0.00593338	0.0101383	-0.00473045	0.00322195	0.144905	-0.0137695	0.00486938	0.00557047
cg14490025	0.00339164	0.0133994	0.800649	0.000534372	0.00727617	0.941588	-0.00924016	0.0109966	0.402577
cg14490131	0.0034709	0.00752974	0.645738	0.00400177	0.0040888	0.329869	-0.0109505	0.00617948	0.0791498
cg14490250	-0.00371264	0.00665596	0.57812	-0.000155505	0.00361432	0.96576	0.000553084	0.00546239	0.919534
cg14490268	-0.00675615	0.0132292	0.610586	-0.0026487	0.00718376	0.713055	0.0147319	0.0108569	0.177588
cg14490286	0.0402807	0.0204795	0.0517155	-0.0191116	0.0111208	0.0885096	-0.0211308	0.016807	0.211322
cg14490301	-0.0187154	0.0109241	0.0894896	0.0151449	0.00593202	0.0120479	0.0226657	0.00896516	0.0128845
cg14490428	0.0169782	0.0122023	0.166916	-0.00998826	0.00662613	0.134573	-0.00602613	0.0100142	0.548572
cg14490447	-0.0128818	0.0100172	0.201158	0.00524255	0.00543958	0.33727	0.00483442	0.00822092	0.557695
cg14490515	0.00628446	0.0129465	0.628345	-0.00370782	0.0070302	0.598969	-0.00328013	0.0106249	0.758117
cg14490520	0.00337645	0.0133441	0.800717	-0.0125715	0.00724611	0.0855527	0.00365357	0.0109512	0.739298
cg14490552	-0.00118803	0.00743462	0.873334	0.00184753	0.00403715	0.648119	0.00147189	0.00610141	0.80982
cg14490569	0.0310717	0.0165136	0.0625363	-0.0197078	0.00896724	0.0300622	-0.0250616	0.0135523	0.0671072
cg14490586	0.00122564	0.00943825	0.896916	0.00354763	0.00512517	0.490271	-0.00740339	0.00774575	0.341269
cg14490635	0.00444661	0.00579661	0.444662	0.00305161	0.00314768	0.334433	-0.00450053	0.00475714	0.346193
cg14490686	-0.00637858	0.00656579	0.333437	0.00291966	0.00356536	0.414616	0.00249142	0.00538839	0.64473
cg14490718	-0.00391706	0.00967519	0.68637	0.00684154	0.00525383	0.195568	-0.00559128	0.0079402	0.482813
cg14490730	0.011781	0.0160121	0.463443	8.67473e-05	0.00869489	0.992058	-0.00918408	0.0131407	0.486088
cg14490735	-0.0146913	0.0238805	0.539694	-0.00399282	0.0129676	0.758735	-0.0026152	0.0195982	0.894088
cg14490754	0.00976055	0.00908144	0.284825	-0.00579811	0.00493141	0.242233	-0.00647311	0.00745292	0.386994
cg14490763	0.00668374	0.00705606	0.345595	-0.0020846	0.00383159	0.587504	-0.00676246	0.00579074	0.24541
cg14490783	0.00192617	0.00879028	0.826958	0.00330606	0.00477331	0.490011	-0.00652951	0.00721398	0.367381
cg14490819	0.00503085	0.00921941	0.586391	-0.00222521	0.00500634	0.65757	-0.00365532	0.00756616	0.629975
cg14490844	-0.03253	0.0142699	0.0245591	0.00361548	0.00774886	0.641721	0.0123638	0.011711	0.293399
cg14490882	0.0019751	0.0212876	0.926246	0.00221398	0.0115596	0.848466	-0.00467338	0.0174703	0.789581
cg14490903	0.00686764	0.0107989	0.526124	-0.00893424	0.00586402	0.130486	-0.0107792	0.00886238	0.226479
cg14490928	-0.00703694	0.00899355	0.435635	0.0132061	0.00488368	0.00793719	0.00727316	0.00738079	0.326582
cg14490945	0.00762907	0.0175783	0.665135	-0.0142733	0.00954538	0.137698	0.00350836	0.0144261	0.808307
cg14490972	7.31518e-05	0.00376129	0.984518	-0.0024277	0.00204246	0.237149	3.22996e-05	0.0030868	0.99167
cg14490984	0.00274983	0.00983077	0.78022	0.00639763	0.00533831	0.233322	0.000842224	0.00806788	0.917048
cg14491051	-0.00916534	0.0137781	0.507307	0.0103235	0.00748178	0.170443	-0.00941558	0.0113073	0.40682
cg14491098	0.0123936	0.0148945	0.407161	-0.000482686	0.00808804	0.95252	-0.018893	0.0122236	0.125068
cg14491149	0.000696117	0.00902456	0.938656	0.00340283	0.00490053	0.488907	-0.00758408	0.00740625	0.308077
cg14491169	0.000930759	0.00423733	0.826545	0.00177078	0.00230096	0.443196	0.000682256	0.00347747	0.844821
cg14491186	-0.0105936	0.00928385	0.256315	-0.00664811	0.00504133	0.190001	0.0139224	0.00761904	0.0703634
cg14491209	-0.00400358	0.00655224	0.542444	0.00132041	0.003558	0.711269	0.00190783	0.00537727	0.723422
cg14491224	0.0108483	0.00994947	0.277944	-0.00599537	0.00540277	0.269555	-0.0116808	0.0081653	0.155396
cg14491252	0.0160431	0.0223461	0.474318	-0.0252092	0.0121344	0.0400843	-0.00204443	0.018339	0.911439
cg14491284	0.000454674	0.0117455	0.969191	0.0136858	0.00637807	0.0340905	-0.00882567	0.00963928	0.361882
cg14491288	0.015063	0.0129033	0.245585	-0.00913629	0.00700678	0.194982	-0.0110816	0.0105895	0.297634
cg14491304	-0.00647161	0.0108692	0.552793	-0.00342936	0.0059022	0.562408	0.00295886	0.00892009	0.740741
cg14491362	0.0177594	0.0116717	0.130983	0.00321918	0.00633797	0.612527	-0.0255913	0.00957868	0.00869361
cg14491459	0.00167436	0.0100473	0.867954	0.00776207	0.00545591	0.157656	-0.00541604	0.00824561	0.512656
cg14491465	-0.00246758	0.00968453	0.799357	0.00930926	0.0052589	0.0794658	0.00193392	0.00794787	0.808206
cg14491479	0.00302935	0.0052875	0.567864	0.00192305	0.00287122	0.504409	-0.00226653	0.00433933	0.602496
cg14491530	-0.00757099	0.0071261	0.290367	-0.000740004	0.00386962	0.848695	0.00601516	0.00584822	0.30595
cg14491535	0.0354406	0.0183689	0.0562598	-0.014828	0.00997472	0.139993	-0.034624	0.015075	0.0235242
cg14491582	0.016893	0.0153678	0.27406	-0.000508565	0.00834503	0.951516	-0.0159924	0.012612	0.207463
cg14491617	-0.0105927	0.0120784	0.382403	0.00310172	0.00655883	0.637216	0.00730079	0.00991247	0.462979
cg14491628	-0.00143825	0.00240408	0.550902	0.000384823	0.00130547	0.768719	0.000476327	0.00197297	0.809674
cg14491667	-0.0488723	0.0195342	0.0138254	0.0148231	0.0106075	0.1651	0.035075	0.0160313	0.0307916
cg14491691	0.0110692	0.0153632	0.472744	-0.000979002	0.00834252	0.906796	-0.0141736	0.0126082	0.263393
cg14491707	-0.0183868	0.0127826	0.153155	0.00914471	0.00694123	0.190426	0.00202695	0.0104904	0.847144
cg14491761	-0.014027	0.00996462	0.162046	0.00350809	0.005411	0.518125	0.00713219	0.00817773	0.385028
cg14491800	0.000349313	0.00983876	0.971742	-0.000602033	0.00534265	0.910486	0.00334418	0.00807444	0.679557
cg14491820	0.00344381	0.00465925	0.461401	0.000714454	0.00253007	0.778179	-0.00328213	0.00382374	0.392562
cg14491827	-0.00988314	0.00661942	0.138286	0.00431017	0.00359448	0.233063	0.00700306	0.0054324	0.200058
cg14491890	-0.00993108	0.0112556	0.379524	0.0166118	0.006112	0.00763444	0.00547308	0.00923717	0.554728
cg14491929	-0.00405134	0.0142434	0.776611	0.00956472	0.00773446	0.218856	-0.00766167	0.0116892	0.513548
cg14491999	-0.00843976	0.0180577	0.641154	-0.00601816	0.0098057	0.540654	0.0126719	0.0148195	0.394364
cg14492038	0.00222499	0.00339162	0.513178	0.00284045	0.00184172	0.125877	-0.00311126	0.00278342	0.266095
cg14492049	-0.00384691	0.0105007	0.714809	-0.00560852	0.00570209	0.327476	0.00378542	0.00861766	0.661333
cg14492061	0.00306847	0.00904511	0.735075	0.0103807	0.00491169	0.0368211	-0.00542041	0.00742311	0.466816
cg14492140	-0.00906018	0.0104705	0.388756	0.000809343	0.00568572	0.887067	0.00842122	0.00859292	0.329228
cg14492208	0.00180781	0.0146727	0.902166	-0.0116811	0.0079676	0.145482	0.0065652	0.0120416	0.586712
cg14492241	0.00720134	0.033797	0.831662	0.00386913	0.0183525	0.833415	-0.000493749	0.0277364	0.98583
cg14492276	0.00795105	0.0198671	0.689777	-0.00135028	0.0107883	0.900623	-0.0145983	0.0163045	0.372552
cg14492282	-0.0102122	0.00587282	0.0848502	0.000467344	0.00318906	0.883759	0.00665414	0.00481968	0.170196
cg14492302	0.00359476	0.023049	0.876349	5.11957e-06	0.0125161	0.999674	0.00153719	0.0189158	0.935379
cg14492337	0.00980649	0.00690444	0.158344	-0.00315886	0.00374926	0.40132	-0.00770455	0.00566631	0.176702
cg14492347	-0.00258117	0.00294949	0.383413	0.00057364	0.00160164	0.720911	-0.000310713	0.00242058	0.898096
cg14492446	-0.00455803	0.00579264	0.433053	0.000599402	0.00314552	0.849224	0.00136096	0.00475388	0.775199
cg14492530	0.0247422	0.0212296	0.246353	-0.00390024	0.0115281	0.735763	-0.0217753	0.0174226	0.214014
cg14492551	0.0369481	0.0220874	0.0972063	-0.00626787	0.0119939	0.602313	-0.0320803	0.0181266	0.0795335
cg14492599	-0.00662272	0.00728237	0.365118	0.00557528	0.00395448	0.161401	0.00340136	0.00597647	0.570431
cg14492618	-0.0089004	0.00981506	0.366489	-0.00114495	0.00532978	0.830305	0.0112478	0.00805499	0.165413
cg14492766	0.00962853	0.0109371	0.380586	-0.00460051	0.00593907	0.440227	-0.00476296	0.00897581	0.596735
cg14492773	-0.0125029	0.00963586	0.19716	-0.00342741	0.00523248	0.513818	0.0130619	0.00790793	0.101439
cg14492800	0.000690654	0.00195562	0.724642	0.000140555	0.00106194	0.894944	-0.00102461	0.00160493	0.524531
cg14492813	0.0134387	0.0135026	0.321789	-0.0124054	0.00733219	0.0934936	-0.00547256	0.0110813	0.622392
cg14492842	-0.000149893	0.00643811	0.981467	0.000926647	0.00349603	0.791462	-0.00433427	0.00528361	0.413805
cg14492872	0.00451164	0.0180333	0.802912	-0.00439663	0.00979245	0.654328	-0.0116199	0.0147995	0.434052
cg14492928	-0.00828509	0.00770046	0.284317	0.000655458	0.00418151	0.875728	0.0048169	0.00631959	0.447562
cg14492992	-0.00462909	0.00812173	0.569865	-0.00114983	0.00441027	0.794799	0.00407063	0.00666531	0.542645
cg14493055	-0.0127109	0.00910786	0.165648	0.00537951	0.00494576	0.279104	0.00960203	0.00747461	0.201624
cg14493094	0.0419725	0.0342316	0.222767	-0.00958893	0.0185885	0.606992	-0.0432354	0.0280931	0.126675
cg14493103	-0.05806	0.0231732	0.0136931	0.0147712	0.0125835	0.242989	0.0523528	0.0190177	0.00691294
cg14493127	-0.00361289	0.00788181	0.647581	-0.000987587	0.00427999	0.817941	0.00535101	0.00646842	0.409885
cg14493161	-0.00330095	0.00324081	0.310648	0.00078433	0.00175983	0.656701	-0.000811418	0.00265966	0.760879
cg14493181	-0.0137542	0.0187581	0.464972	0.00418006	0.010186	0.682332	0.00989365	0.0153943	0.521768
cg14493227	-0.00787618	0.0168614	0.641342	-0.00946207	0.00915608	0.303675	-0.00540867	0.0138377	0.696654
cg14493336	0.0055629	0.0143304	0.698626	5.37048e-05	0.0077817	0.994506	-0.00249719	0.0117606	0.832238
cg14493349	0.0301977	0.0210154	0.153575	0.00208606	0.0114118	0.855292	-0.0276588	0.0172469	0.111647
cg14493440	0.00905553	0.0146893	0.538857	0.0026522	0.00797659	0.740146	-0.00397316	0.0120551	0.742342
cg14493508	0.00569741	0.00763834	0.457322	-0.00158335	0.00414778	0.703395	-0.00397096	0.00626861	0.527744
cg14493553	-0.00292282	0.00245381	0.236164	0.0011752	0.00133247	0.379714	0.00157899	0.00201379	0.434672
cg14493571	0.0144129	0.0102103	0.160891	0.00307752	0.00554441	0.579976	-0.00915736	0.00837936	0.276848
cg14493612	0.0114561	0.0085461	0.182844	-0.00861193	0.00464071	0.0661682	-0.00733198	0.00701359	0.298131
cg14493637	0.00689534	0.0122913	0.575942	0.00218931	0.00667442	0.743524	0.00107113	0.0100872	0.915627
cg14493656	0.0248074	0.0156697	0.11626	-0.0190483	0.00850898	0.0271945	-0.0181556	0.0128598	0.160828
cg14493673	0.0124163	0.00796952	0.122112	-0.00495755	0.00432762	0.254463	-0.0102381	0.0065404	0.120369
cg14493702	0.0397198	0.0210926	0.0623259	-0.0100958	0.0114537	0.38	-0.0141769	0.0173102	0.41456
cg14493742	0.00588005	0.00935798	0.53108	0.0101391	0.00508158	0.0484872	-0.00751515	0.00767988	0.329949
cg14493889	0.0214371	0.00649855	0.00130895	-0.00464968	0.00352885	0.190369	-0.0125579	0.00533321	0.020313
cg14493899	0.000440795	0.0123338	0.971555	-0.00460997	0.00669751	0.492706	0.0034885	0.0101221	0.731021
cg14493975	0.0065084	0.00762617	0.395275	-0.00130086	0.00414117	0.754018	0.00115496	0.00625862	0.853931
cg14493980	0.00420999	0.00682716	0.538738	0.00128484	0.00370729	0.729576	-0.00233418	0.00560289	0.677781
cg14494018	0.0168881	0.0119062	0.158893	0.00259017	0.00646534	0.689473	-0.0176616	0.00977117	0.0734145
cg14494090	-0.00028945	0.0105887	0.978241	0.00298455	0.00574989	0.604761	-0.0039576	0.00868991	0.649701
cg14494108	0.0122415	0.0300043	0.684073	-0.0126353	0.016293	0.439704	-0.00328292	0.0246238	0.894182
cg14494113	0.00365705	0.0105407	0.729295	0.0041538	0.00572384	0.469562	-0.00339363	0.00865053	0.695593
cg14494142	0.00480392	0.00747509	0.521784	0.000672986	0.00405913	0.868622	-0.00516783	0.00613463	0.401391
cg14494192	0.00372845	0.00875764	0.671131	-0.000974408	0.00475558	0.838031	-0.00306318	0.00718719	0.670795
cg14494199	0.0027682	0.00896906	0.75818	0.00648419	0.00487039	0.185826	-0.00359123	0.0073607	0.626597
cg14494204	0.00590894	0.0134754	0.661884	-0.00411056	0.00731741	0.575428	-0.00276782	0.0110589	0.802838
cg14494313	0.00604003	0.0199724	0.762904	-0.016594	0.0108455	0.128877	-0.00277781	0.0163909	0.865736
cg14494365	0.0170128	0.0105326	0.109122	-0.00471062	0.00571945	0.411941	-0.0118374	0.0086439	0.173648
cg14494366	-0.00392811	0.00768541	0.610296	-0.00587957	0.00417334	0.161703	0.00584322	0.00630724	0.35625
cg14494379	0.00835479	0.0102593	0.417198	-0.0101179	0.00557103	0.0720681	-0.00387976	0.00841959	0.64585
cg14494421	0.0136481	0.0106623	0.203225	-0.00800471	0.00578983	0.169605	-0.00452329	0.00875027	0.606242
cg14494448	-0.00250307	0.00307809	0.417867	-0.000804279	0.00167147	0.631344	0.00241847	0.00252612	0.340472
cg14494450	0.00379699	0.0101134	0.708054	-0.00463549	0.00549178	0.400457	0.00113093	0.00829981	0.891865
cg14494451	0.000907335	0.00210662	0.667524	0.00150817	0.00114394	0.190107	-0.00182148	0.00172885	0.294386
cg14494468	-0.00129857	0.0058011	0.82329	-0.00124668	0.00315012	0.693052	-0.000591688	0.00476083	0.901318
cg14494596	0.00534234	0.00571242	0.351726	0.000787166	0.00310196	0.800152	-0.00619046	0.00468805	0.189416
cg14494607	-0.0019251	0.00963862	0.842062	0.00256128	0.00523397	0.625563	0.000828142	0.00791019	0.91681
cg14494620	0.00981062	0.0103182	0.343784	0.00127509	0.00560297	0.8204	-0.00415603	0.00846787	0.624546
cg14494623	0.00982254	0.00866603	0.259489	-0.000192775	0.00470584	0.967398	-0.0118344	0.00711201	0.0989585
cg14494661	-0.00340516	0.0094812	0.720172	0.00859237	0.00514849	0.097979	0.00673093	0.007781	0.388896
cg14494663	0.00551931	0.00733436	0.453341	-0.000236921	0.00398271	0.952672	-0.00226476	0.00601914	0.707448
cg14494721	-0.00136625	0.00360795	0.705657	-0.00100036	0.00195919	0.610656	0.00209792	0.00296096	0.480117
cg14494733	0.0271947	0.014348	0.0606688	0.00442003	0.00779125	0.571662	-0.0342754	0.0117751	0.004364
cg14494745	0.0125813	0.00881562	0.156367	-0.00693229	0.00478706	0.150425	-0.0119388	0.00723477	0.101755
cg14494781	-0.0104453	0.0979181	0.915242	-0.00530333	0.0531716	0.920732	-0.010379	0.0803591	0.897469
cg14494808	0.00321968	0.0148837	0.829137	-0.00800352	0.00808217	0.324216	0.00430055	0.0122147	0.725452
cg14494812	-0.0123597	0.0130945	0.347295	0.0022602	0.00711058	0.75119	0.0100767	0.0107463	0.350462
cg14494830	-0.00282598	0.00718875	0.694998	0.00167117	0.00390364	0.669412	0.000954273	0.00589964	0.871799
cg14494854	-0.0094334	0.0195163	0.6298	-0.00738939	0.0105977	0.487111	3.40601e-06	0.0160165	0.999831
cg14494866	-0.00765432	0.0175598	0.663764	-0.000379035	0.00953535	0.968364	0.012541	0.0144109	0.386064
cg14494868	-0.00461133	0.00944033	0.626188	0.00405801	0.0051263	0.430294	0.00466416	0.00774746	0.548397
cg14494948	-3.82378e-05	0.00848754	0.996414	-0.00126813	0.00460891	0.783719	0.00678686	0.00696552	0.332021
cg14495018	0.00101425	0.0106197	0.924086	0.00318966	0.00576671	0.581306	-0.00816113	0.00871532	0.351112
cg14495054	0.000509828	0.0124085	0.967301	0.00349558	0.00673807	0.604956	-0.00533912	0.0101834	0.601126
cg14495063	-0.0107714	0.00668762	0.110122	0.00395523	0.00363152	0.278473	0.0109326	0.00548838	0.048854
cg14495124	-0.00955358	0.00591908	0.109385	0.00542568	0.00321418	0.0942362	0.00885085	0.00485765	0.0711651
cg14495209	-0.00125051	0.0079872	0.875875	0.00130761	0.00433722	0.763614	-0.000592429	0.00655491	0.92815
cg14495230	0.0225868	0.0132607	0.0913385	-0.00657472	0.00720086	0.363215	-0.0259763	0.0108828	0.018697
cg14495236	-0.0101438	0.0299448	0.735444	-0.0374288	0.0162606	0.0232294	0.03138	0.024575	0.204323
cg14495241	-0.00324323	0.00901805	0.719808	0.00425327	0.00489699	0.386985	0.00349043	0.0074009	0.638131
cg14495243	-0.00224919	0.00245573	0.361727	0.00107354	0.00133351	0.422531	0.00168913	0.00201536	0.403776
cg14495271	0.00204411	0.00945025	0.829153	0.0118155	0.00513168	0.0231905	-0.0107373	0.0077556	0.16902
cg14495359	0.00331711	0.0217921	0.879295	-0.0124788	0.0118336	0.293952	-0.0141421	0.0178842	0.430786
cg14495377	0.00281699	0.0126509	0.824205	0.000262923	0.00686971	0.96954	-0.00542881	0.0103823	0.602102
cg14495399	-0.0123951	0.0198845	0.534341	0.0100525	0.0107977	0.3539	0.00902407	0.0163187	0.581393
cg14495439	-0.00719395	0.010892	0.510325	-0.000805284	0.00591456	0.891949	0.0047245	0.00893877	0.598189
cg14495443	0.0048106	0.00763192	0.529789	-0.00462306	0.00414429	0.267057	0.00239591	0.00626334	0.702807
cg14495458	-0.00602718	0.00837532	0.473276	0.0117887	0.00454798	0.0108348	0.00330843	0.00687343	0.631234
cg14495501	-0.0069206	0.00744978	0.35494	0.00179711	0.00404539	0.657745	0.00506564	0.00611386	0.409153
cg14495514	-0.0181342	0.0171096	0.291519	0.00422079	0.00929086	0.650511	0.0147765	0.0140414	0.294947
cg14495524	0.00989141	0.0191849	0.607181	-0.00695597	0.0104178	0.505724	-0.00607581	0.0157446	0.700318
cg14495538	0.0172428	0.0221183	0.437316	-0.0164921	0.0120107	0.17251	-0.0181576	0.018152	0.319355
cg14495593	-0.000101329	0.00939048	0.99141	-0.00560343	0.00509923	0.27422	-0.00160437	0.00770654	0.835471
cg14495597	-0.00830676	0.00753539	0.272708	0.00628469	0.00409187	0.127435	0.00333666	0.00618411	0.590595
cg14495648	0.0130596	0.0166005	0.433148	-0.00439862	0.00901442	0.626554	-0.013655	0.0136236	0.318398
cg14495732	-0.0086672	0.014103	0.540113	-0.00220011	0.00765824	0.774433	-0.00186405	0.011574	0.872346
cg14495753	0.0123129	0.0179348	0.49382	-0.00513558	0.00973897	0.599031	0.00513668	0.0147187	0.727763
cg14495776	0.0286765	0.0130095	0.0295876	-0.00719243	0.00706443	0.310855	-0.0124903	0.0106766	0.244578
cg14495832	9.4523e-05	0.00650815	0.988438	-0.000116683	0.00353406	0.973721	0.000157975	0.00534108	0.976458
cg14495843	-0.0044866	0.00882012	0.611997	0.00280846	0.00478951	0.558823	-0.000921913	0.00723846	0.898886
cg14495944	0.0202377	0.010406	0.0543512	-0.0112048	0.0056507	0.0498711	-0.015242	0.00853999	0.0770538
cg14495953	-0.0111666	0.00837047	0.184945	0.00824257	0.00454534	0.0724952	0.00264942	0.00686945	0.700477
cg14495958	-0.00506273	0.0107787	0.6395	0.0049045	0.00585304	0.403881	-0.000742368	0.00884579	0.93327
cg14496001	-0.00937094	0.00962154	0.332216	0.00273247	0.0052247	0.602032	-0.00244407	0.00789617	0.757507
cg14496044	0.00678432	0.0107733	0.530174	-0.0104081	0.00585012	0.0779817	0.00235595	0.00884139	0.790378
cg14496048	-0.00137083	0.00943319	0.884724	0.00482834	0.00512242	0.347956	-0.00509077	0.0077416	0.512178
cg14496081	0.00113558	0.008392	0.892609	-0.000768051	0.00455703	0.866466	0.00329704	0.00688712	0.633084
cg14496086	-0.00204795	0.0103841	0.84402	0.00433573	0.0056388	0.443595	0.00437523	0.00852202	0.608699
cg14496169	0.00815089	0.00671522	0.227426	-0.00507018	0.00364651	0.167208	-0.00477181	0.00551103	0.388448
cg14496193	-0.000800976	0.0028941	0.782483	2.13017e-05	0.00157156	0.98921	0.000525079	0.00237512	0.825444
cg14496199	-0.00301895	0.00687923	0.661631	0.00128824	0.00373556	0.73086	0.00189665	0.00564562	0.737548
cg14496252	0.013851	0.0143963	0.338098	-0.00275112	0.00781748	0.725572	-0.0199525	0.0118147	0.0940924
cg14496285	-0.00178178	0.00712569	0.803014	-0.00144936	0.0038694	0.708701	0.00382366	0.00584789	0.514571
cg14496301	0.00410697	0.00753465	0.586803	-0.00481573	0.00409147	0.241729	0.00186791	0.00618351	0.763162
cg14496305	0.0012239	0.00679049	0.857298	-0.00127019	0.00368738	0.731151	-0.00279857	0.0055728	0.616542
cg14496314	-0.0229928	0.0172544	0.185426	0.0101675	0.00936953	0.280218	0.0224354	0.0141603	0.115976
cg14496315	0.000126117	0.00805063	0.98753	0.000769198	0.00437166	0.860656	0.00141962	0.00660696	0.830268
cg14496345	-0.000322152	0.0067603	0.962079	-0.00261751	0.00367099	0.477339	0.00367225	0.00554802	0.509418
cg14496346	-0.00670972	0.00433238	0.124317	0.0023642	0.00235257	0.317129	0.0056188	0.00355548	0.116905
cg14496375	-0.0198958	0.0197642	0.316308	-0.0064918	0.0107324	0.546504	0.0178254	0.01622	0.274179
cg14496379	-0.147839	0.105812	0.165169	-0.00414533	0.057458	0.942617	0.0807372	0.0868372	0.354535
cg14496401	0.00479606	0.00673089	0.477637	-0.00139659	0.00365502	0.703123	-0.00839076	0.00552389	0.131633
cg14496414	0.00145587	0.0110981	0.895871	-0.00327113	0.00602649	0.588371	0.00272859	0.00910793	0.76506
cg14496423	0.003006	0.0127559	0.814137	0.00234537	0.0069267	0.735558	-0.00815749	0.0104684	0.437508
cg14496450	0.0101895	0.0104055	0.32961	-0.00652566	0.00565039	0.250632	-0.00952823	0.00853952	0.266948
cg14496523	0.00603028	0.0134629	0.655092	-0.00810209	0.00731061	0.270165	0.00760583	0.0110486	0.492654
cg14496574	0.00504354	0.00851864	0.555026	0.00104204	0.0046258	0.82219	-0.00577811	0.00699105	0.410309
cg14496652	0.00644768	0.00897437	0.474001	-0.0131018	0.00487327	0.00829367	0.000299487	0.00736506	0.967638
cg14496654	-0.00913574	0.0188374	0.628655	0.00483849	0.0102291	0.637141	0.00857947	0.0154594	0.580043
cg14496660	0.00492055	0.00482024	0.309584	-0.00110317	0.00261749	0.674242	-0.00546089	0.00395586	0.170245
cg14496745	0.0198125	0.0194801	0.311356	-0.0095184	0.0105781	0.370181	-0.0121178	0.0159868	0.450079
cg14496753	-0.0208916	0.0121781	0.0890693	-0.00184091	0.00661298	0.781244	0.0216361	0.00999431	0.0325607
cg14496842	0.00114678	0.00703234	0.87076	-0.000301499	0.00381871	0.937213	0.00199948	0.00577128	0.729664
cg14496854	0.000592403	0.00924136	0.949004	0.00318549	0.00501825	0.526889	-0.00206641	0.00758416	0.785776
cg14496862	-0.00769143	0.00472044	0.106091	0.000492077	0.0025633	0.848119	0.00686303	0.00387395	0.0792328
cg14496872	-0.0163634	0.00954093	0.089147	0.00429187	0.00518092	0.409239	0.00788486	0.00783002	0.316142
cg14496903	-0.00683355	0.0101958	0.504117	0.00388848	0.00553656	0.483958	0.0046481	0.00836749	0.579684
cg14496909	0.0161443	0.0131333	0.221596	0.00466247	0.00713165	0.514623	-0.0156704	0.0107782	0.148821
cg14496951	-0.00159978	0.00405024	0.693619	-0.00157669	0.00219936	0.474965	0.00190297	0.00332393	0.568149
cg14496969	-0.000344709	0.00293531	0.906729	0.00126647	0.00159393	0.428584	0.000581631	0.00240894	0.809658
cg14496983	-0.000732768	0.00860107	0.932261	0.0038962	0.00467056	0.405974	-0.00178124	0.0070587	0.801244
cg14497040	0.0279832	0.0232035	0.230409	-0.0295146	0.0126	0.0209569	-0.00665428	0.0190425	0.727425
cg14497054	0.0302604	0.0286471	0.293138	-0.0244387	0.015556	0.11905	-0.0194089	0.02351	0.41084
cg14497130	0.00490935	0.00698303	0.483516	-0.0037176	0.00379193	0.329041	-0.00616709	0.0057308	0.284224
cg14497143	0.015234	0.030265	0.615723	-0.0078288	0.0164345	0.634761	-0.00927136	0.0248378	0.709661
cg14497145	0.0176306	0.011246	0.119819	-0.00622813	0.00610684	0.310032	-0.0104264	0.00922937	0.261061
cg14497203	-0.0123623	0.0169785	0.468088	0.0124302	0.00921966	0.180353	0.00347972	0.0139338	0.803261
cg14497237	0.00651861	0.00710174	0.360685	-0.00104726	0.0038564	0.786466	-0.00475488	0.00582824	0.416357
cg14497255	0.00212381	0.0108465	0.845123	-0.00635859	0.00588988	0.282692	0.00211349	0.00890148	0.812764
cg14497264	0.00332151	0.010922	0.761617	0.00399455	0.00593088	0.502031	-0.00693498	0.00896343	0.440769
cg14497279	0.00826114	0.00540183	0.129055	-0.00367379	0.0029333	0.213065	-0.00736873	0.00443315	0.0993225
cg14497327	-0.0083958	0.00425052	0.0507458	0.00189674	0.00230812	0.412986	0.00459012	0.0034883	0.190956
cg14497346	-0.0141944	0.0097001	0.146231	0.00507973	0.00526736	0.336971	0.00313457	0.00796065	0.694522
cg14497362	-0.0147518	0.00828822	0.0778623	-0.00188041	0.00450068	0.676903	0.0119839	0.00680195	0.0808754
cg14497364	0.00559244	0.00719632	0.438753	-0.000963195	0.00390775	0.805768	-0.00636362	0.00590585	0.283609
cg14497410	-0.000400489	0.00696204	0.954232	-0.005669	0.00378053	0.136602	-0.00178737	0.00571358	0.755004
cg14497465	0.00386869	0.0143076	0.787364	0.0115696	0.00776933	0.139311	-0.0127856	0.0117419	0.278583
cg14497471	-0.00554275	0.00617736	0.371535	0.00408137	0.00335443	0.226319	0.00265358	0.00506961	0.601729
cg14497491	-0.00910709	0.0185122	0.623735	0.00571516	0.0100525	0.570834	0.0042182	0.0151926	0.781803
cg14497503	0.00232992	0.00264541	0.380379	-0.00065804	0.00143651	0.647798	-0.000133184	0.00217102	0.951195
cg14497545	0.0105257	0.0150072	0.48455	-0.00130776	0.00814925	0.8728	-0.0112712	0.0123161	0.362109
cg14497573	0.00458198	0.0119004	0.70096	-0.000218364	0.00646216	0.973105	-0.00639187	0.00976636	0.51417
cg14497649	-0.0993362	0.0763252	0.195811	0.0211973	0.0414462	0.610067	0.0771783	0.0626383	0.220529
cg14497670	-0.00165423	0.00550848	0.764511	0.00255663	0.00299122	0.394567	-0.00282933	0.00452068	0.532701
cg14497673	0.000723282	0.00418928	0.863243	0.00250204	0.00227487	0.273793	0.00236035	0.00343804	0.493818
cg14497674	-0.0135526	0.025831	0.600872	-0.00116657	0.0140268	0.93387	0.00724499	0.0211989	0.733181
cg14497697	0.0111515	0.0140064	0.42765	-0.0127917	0.00760579	0.0954384	0.00199718	0.0114948	0.862384
cg14497720	0.00701446	0.00826943	0.398146	0.000623033	0.00449047	0.889905	-0.0101708	0.00678653	0.136822
cg14497771	0.0083564	0.0169258	0.622496	-0.0112243	0.00919104	0.224615	0.0049811	0.0138906	0.720585
cg14497775	0.0101966	0.00680819	0.137077	-0.00367512	0.00369699	0.322364	-0.00425833	0.00558732	0.447606
cg14497781	-0.0154733	0.015088	0.307359	0.015324	0.0081931	0.0640922	0.00221549	0.0123824	0.858328
cg14497787	-0.00807401	0.0183798	0.661316	-0.000126963	0.00998064	0.989873	-0.00598742	0.0150839	0.69218
cg14497841	-0.00495029	0.010588	0.641039	-0.0120359	0.00574949	0.0386137	0.00365408	0.0086893	0.674922
cg14497847	-0.0034243	0.00426246	0.423498	-0.000716602	0.0023146	0.757451	0.000832417	0.0034981	0.812353
cg14497859	0.00736437	0.0115453	0.524884	-0.00238671	0.00626932	0.704163	-0.00826833	0.00947492	0.384753
cg14497869	-0.00270326	0.00352226	0.444441	0.00230545	0.00191266	0.23065	0.00110435	0.00289063	0.703167
cg14497870	0.0214532	0.0152589	0.162557	-0.0168309	0.00828589	0.0446389	-0.0132983	0.0125226	0.290586
cg14497879	0.0318648	0.0177346	0.0751181	0.00125564	0.00963027	0.8965	-0.0263264	0.0145544	0.0732093
cg14497910	-0.0115822	0.020278	0.569048	-0.0136749	0.0110114	0.216921	0.0183305	0.0166417	0.273092
cg14497940	0.00138715	0.00453461	0.760257	0.00129175	0.00246239	0.600923	-0.000953051	0.00372145	0.798354
cg14497967	-0.00430683	0.0143716	0.764989	-0.0039127	0.00780406	0.617115	0.0073151	0.0117944	0.536398
cg14498004	0.00780391	0.00609091	0.202805	-0.000377195	0.00330749	0.909412	-0.00997386	0.00499867	0.0484822
cg14498116	0.00171878	0.00297924	0.565172	-0.000489033	0.00161779	0.763006	-0.00149621	0.00244499	0.541835
cg14498122	-0.00689161	0.00701602	0.328123	0.00328479	0.00380985	0.390462	0.0008077	0.00575788	0.888697
cg14498209	-0.000443649	0.00313613	0.887762	0.000490322	0.00170298	0.77395	0.000220274	0.00257375	0.931952
cg14498227	0.0320967	0.0182425	0.0812828	-0.00101474	0.00990608	0.918597	-0.0252798	0.0149712	0.0941374
cg14498246	-0.0704449	0.0245634	0.00495445	0.0296911	0.0133385	0.0280544	0.0506616	0.0201586	0.0134152
cg14498291	0.005852	0.00911523	0.522207	-0.0012568	0.00494976	0.800038	-0.00246103	0.00748066	0.742792
cg14498376	0.0032861	0.00881356	0.70998	-0.00445234	0.00478595	0.354256	-0.00108301	0.00723308	0.881252
cg14498394	-0.0169626	0.0096617	0.0819308	0.00164179	0.00524651	0.754927	0.0150622	0.00792913	0.0601041
cg14498423	0.00425554	0.00993243	0.669162	0.0014735	0.00539352	0.785213	-0.00380521	0.00815131	0.64155
cg14498445	0.0107865	0.0173207	0.534735	-0.0119914	0.00940549	0.205018	0.00852611	0.0142147	0.549866
cg14498455	-0.00859598	0.008482	0.313075	0.00518507	0.0046059	0.262724	0.00388881	0.00696098	0.57753
cg14498475	0.0387779	0.0258325	0.136188	-0.0157268	0.0140276	0.264674	-0.0445391	0.0212001	0.0379352
cg14498492	0.00757274	0.00380637	0.0491285	3.14525e-05	0.00206694	0.987887	-0.00983717	0.0031238	0.00210887
cg14498514	-0.00429875	0.00815373	0.599107	-0.000660647	0.00442765	0.881662	0.000718135	0.00669158	0.914731
cg14498572	0.00601959	0.00855013	0.482899	-0.00576505	0.0046429	0.216992	-0.00222628	0.00701689	0.751637
cg14498575	-0.0148919	0.0137776	0.282115	0.0014037	0.00748151	0.851518	0.00170014	0.0113069	0.880754
cg14498592	0.0147636	0.0159305	0.356084	-0.00416268	0.00865058	0.631329	-0.00605244	0.0130738	0.644318
cg14498674	0.037845	0.0370842	0.309724	-0.015886	0.0201375	0.431881	-0.041514	0.0304341	0.175333
cg14498722	-0.0095359	0.013998	0.497155	-0.00877434	0.0076012	0.250864	0.0185593	0.0114878	0.109054
cg14498747	-0.000314701	0.00773297	0.967612	0.00334259	0.00419916	0.427739	-0.000953625	0.00634627	0.88083
cg14498749	0.00348601	0.00959925	0.717186	0.00582105	0.00521259	0.266544	0.00173389	0.00787788	0.826205
cg14498942	0.0218409	0.0300781	0.469297	0.00567902	0.0163331	0.72873	0.00448695	0.0246844	0.856096
cg14498946	0.00280009	0.00910614	0.759048	0.00423801	0.00494482	0.393275	-0.00280398	0.00747319	0.70823
cg14498989	-0.000573454	0.00202002	0.777032	0.00146533	0.00109691	0.18435	-0.00059398	0.00165778	0.720807
cg14498996	-0.00424163	0.0024924	0.0916125	0.000852145	0.00135343	0.530248	0.00352266	0.00204545	0.0878458
cg14499053	-0.00829063	0.00514513	0.109968	0.00477499	0.00279391	0.0902578	0.00217846	0.00422248	0.606946
cg14499058	-0.0183274	0.0111995	0.104604	0.011804	0.00608155	0.0548225	0.0162409	0.00919115	0.0799995
cg14499068	0.00314253	0.00645708	0.627454	-0.000470731	0.00350633	0.893449	-0.000978436	0.00529918	0.853852
cg14499074	-0.00685694	0.00963955	0.478383	-0.000467882	0.00523448	0.928939	0.000693411	0.00791095	0.930313
cg14499153	0.00973513	0.016822	0.563965	-0.00978549	0.00913468	0.286404	-0.0167182	0.0138054	0.228494
cg14499189	0.0188599	0.0142724	0.189102	-0.00352339	0.00775022	0.65028	-0.00920029	0.011713	0.433864
cg14499211	-0.00276759	0.00920614	0.764268	0.00504008	0.00499913	0.315575	-0.00120107	0.00755527	0.873983
cg14499271	0.00828066	0.0148572	0.57842	-0.00329516	0.00806775	0.683747	-0.00150395	0.0121929	0.902058
cg14499274	0.0210267	0.0197431	0.289202	-0.00805611	0.0107209	0.453994	-0.0175204	0.0162027	0.281919
cg14499371	0.00189718	0.0178112	0.915367	0.000749839	0.00967185	0.938344	-0.00905821	0.0146172	0.536741
cg14499385	-0.012955	0.00702169	0.0677289	0.00706322	0.00381293	0.0666437	0.00716381	0.00576254	0.216449
cg14499387	0.00430559	0.00900845	0.633634	-0.00192915	0.00489178	0.694074	-0.00043229	0.00739302	0.953478
cg14499394	0.00534123	0.0154819	0.730755	-0.0031134	0.00840701	0.711846	-0.00400265	0.0127056	0.753336
cg14499426	0.00341216	0.00337422	0.314119	0.000182138	0.00183227	0.920997	-0.00265688	0.00276915	0.339432
cg14499497	-0.00312875	0.00717193	0.663511	0.00210121	0.00389451	0.590611	0.00492772	0.00588584	0.404286
cg14499532	-0.00482641	0.00496813	0.333444	0.0033204	0.0026978	0.22103	0.00430238	0.00407723	0.293636
cg14499540	0.000806101	0.00766061	0.916388	0.00211504	0.00415987	0.612164	-0.00528323	0.00628688	0.402531
cg14499563	0.00278187	0.00716849	0.698714	-4.8547e-05	0.00389264	0.990072	-0.00547134	0.00588301	0.354395
cg14499602	0.0380604	0.0633359	0.549123	-0.0774247	0.0343927	0.0263604	-0.0410562	0.0519783	0.431301
cg14499653	0.0106225	0.0066123	0.111037	-0.00221864	0.00359062	0.537919	-0.00607447	0.00542656	0.26541
cg14499669	0.00590317	0.0107963	0.585641	-0.00366276	0.00586264	0.53342	-0.00625309	0.0088603	0.48184
cg14499678	0.0153562	0.0198658	0.441182	0.00175284	0.0107875	0.87122	-0.00775025	0.0163034	0.635461
cg14499797	0.000112428	0.0021851	0.959059	-0.00134942	0.00118655	0.2579	0.000429805	0.00179326	0.811026
cg14499800	0.0265672	0.0210321	0.209198	-0.0117071	0.0114209	0.307584	-0.00616054	0.0172606	0.72184
cg14499894	-0.00645286	0.00613644	0.295304	0.0046881	0.00333222	0.162275	0.00470977	0.00503603	0.351726
cg14499928	-0.0100851	0.0083768	0.231202	0.00170355	0.00454878	0.708748	0.0105604	0.00687465	0.127378
cg14499936	-0.0557889	0.0143633	0.000175722	0.0195276	0.00779956	0.0137591	0.0398479	0.0117876	0.00100225
cg14499959	0.00416024	0.0034939	0.236328	3.06364e-05	0.00189726	0.987146	-0.00390743	0.00286736	0.175751
cg14500050	-0.000994748	0.00712339	0.889196	0.000955397	0.00386815	0.805376	0.00164145	0.005846	0.779405
cg14500062	0.0486548	0.019187	0.0126227	-0.00231864	0.010419	0.824305	-0.0454945	0.0157463	0.00465269
cg14500070	-0.00661966	0.011476	0.565235	-0.00115093	0.00623171	0.853812	0.0106605	0.00941808	0.260132
cg14500150	-0.00514625	0.0154651	0.739944	0.00848622	0.00839785	0.314462	-0.00261048	0.0126918	0.837419
cg14500151	0.00835955	0.0124292	0.502628	-0.0066856	0.00674929	0.324073	0.0025432	0.0102003	0.803574
cg14500160	0.00467567	0.0132036	0.723927	-0.0167614	0.00716985	0.0212081	0.00483787	0.0108359	0.656138
cg14500206	0.00653197	0.0120077	0.587556	-0.00606781	0.00652045	0.354108	-0.00311301	0.00985447	0.752678
cg14500211	0.0127108	0.00836928	0.131695	-0.000354854	0.0045447	0.937906	-0.000140616	0.00686847	0.983703
cg14500223	0.00120684	0.00294132	0.68238	-0.00209693	0.0015972	0.191956	0.000155972	0.00241387	0.948598
cg14500250	0.012865	0.0073072	0.0810876	-0.00311858	0.00396797	0.433593	-0.00920808	0.00599685	0.127536
cg14500255	-0.00090553	0.00244895	0.71227	5.71957e-05	0.00132983	0.965772	0.0012046	0.00200979	0.550162
cg14500258	-0.00309461	0.0110758	0.78046	0.00558124	0.0060144	0.35545	-0.0038822	0.00908966	0.670141
cg14500267	0.0120959	0.0156866	0.4423	0.00913266	0.00851813	0.286002	-0.0189818	0.0128736	0.14321
cg14500300	-0.0153852	0.00775265	0.0496886	0.000994891	0.00420985	0.81362	0.0164113	0.00636242	0.0112159
cg14500336	0.00867827	0.00620504	0.164751	-0.00910855	0.00336947	0.00795659	-0.00794968	0.00509233	0.121371
cg14500342	-0.00786097	0.00708224	0.269439	0.00409372	0.0038458	0.28945	0.00300244	0.00581222	0.606491
cg14500375	0.00360686	0.00480637	0.454596	-0.00197071	0.00260996	0.451819	-0.00141162	0.00394447	0.721124
cg14500389	-0.0019043	0.0136318	0.889156	-0.00966187	0.00740236	0.194534	0.00178232	0.0111873	0.873712
cg14500422	-0.000649078	0.00976779	0.947139	-0.00882763	0.00530411	0.0988989	0.00401318	0.00801619	0.617629
cg14500472	0.0126452	0.0199364	0.527217	0.00370494	0.0108259	0.732831	0.00213992	0.0163613	0.896179
cg14500486	0.0227067	0.0264354	0.392236	-0.0117002	0.014355	0.416798	-0.0249029	0.0216949	0.253514
cg14500563	0.00303594	0.00804124	0.706495	0.00196741	0.00436656	0.653191	-0.000176978	0.00659925	0.978654
cg14500569	-0.0716996	0.0264538	0.00779864	0.00118741	0.014365	0.934272	0.0708539	0.02171	0.00146588
cg14500611	-0.0131651	0.0102163	0.200227	0.0013038	0.00554764	0.814631	0.00913851	0.00838424	0.278112
cg14500614	-0.0181282	0.0115312	0.118797	0.0101503	0.00626166	0.107877	0.0124389	0.00946335	0.191436
cg14500628	0.0101064	0.0120577	0.403752	0.00663115	0.00654759	0.313396	-0.0105761	0.00989547	0.287507
cg14500637	0.0116982	0.0123453	0.34542	-0.00342353	0.00670375	0.610592	-0.00966478	0.0101315	0.342208
cg14500644	-0.000324163	0.0117805	0.978097	-0.00295067	0.00639707	0.645527	0.00393844	0.009668	0.684529
cg14500655	0.0063741	0.00711656	0.372384	-0.00518456	0.00386444	0.182487	-0.00238127	0.00584039	0.684268
cg14500718	-0.0049819	0.00728006	0.495211	-0.00329627	0.00395322	0.406191	0.00394075	0.00597457	0.510898
cg14500801	-0.0224847	0.0163529	0.171936	0.00677815	0.00887997	0.446914	0.0223009	0.0134204	0.0994186
cg14500854	-0.0093787	0.00989497	0.345296	0.0121541	0.00537318	0.0256625	0.00658438	0.00812057	0.419216
cg14500881	-0.000204374	0.00731039	0.977747	0.000504254	0.0039697	0.899152	0.0028532	0.00599947	0.63532
cg14500913	0.00576284	0.0202898	0.776924	-0.00565235	0.0110178	0.608966	0.00762661	0.0166514	0.647843
cg14500916	-0.0222755	0.0138829	0.111464	0.000675106	0.00753869	0.928806	0.0185962	0.0113933	0.105498
cg14500932	-0.0127661	0.0101081	0.209278	0.00282599	0.00548893	0.607689	0.0104362	0.00829551	0.211036
cg14500945	-0.00117018	0.00361986	0.747107	0.00169973	0.00196566	0.389079	0.00225416	0.00297074	0.449603
cg14500964	-0.0242842	0.0220931	0.274091	0.00613601	0.011997	0.610053	0.0233618	0.0181313	0.200282
cg14501015	-0.0264083	0.0189937	0.167223	0.0119311	0.010314	0.249865	0.0290874	0.0155877	0.0646974
cg14501061	-0.00178611	0.00498811	0.720974	-0.000179879	0.00270865	0.947172	0.0021359	0.00409362	0.602885
cg14501118	-0.00267988	0.0169148	0.874405	0.00786304	0.00918508	0.393822	0.00976598	0.0138816	0.483217
cg14501119	-0.0129378	0.0138806	0.353338	0.00677527	0.00753746	0.37068	0.00832441	0.0113915	0.466481
cg14501138	-0.000667743	0.00729976	0.927282	0.000198551	0.00396392	0.960142	0.00218199	0.00599074	0.716387
cg14501218	-0.00448243	0.0118677	0.706382	0.000502259	0.00644442	0.93802	-0.00542265	0.00973956	0.578818
cg14501219	-0.0381111	0.0245374	0.123252	0.0174444	0.0133243	0.19319	0.0147982	0.0201373	0.463986
cg14501253	0.00154615	0.00386943	0.69024	-0.00191196	0.00210118	0.364842	-0.00125703	0.00317555	0.692984
cg14501260	-0.0348867	0.01725	0.04556	0.00657118	0.00936713	0.484463	0.0186537	0.0141567	0.190356
cg14501281	-0.0655893	0.03393	0.0557976	0.0246539	0.0184247	0.183628	0.0630343	0.0278456	0.0255535
cg14501296	0.00689335	0.00692835	0.321945	-0.00132375	0.00376224	0.725622	-0.00457637	0.00568593	0.422637
cg14501323	-0.00128039	0.00633273	0.840145	-0.000308231	0.00343881	0.928742	0.00140777	0.00519712	0.786995
cg14501357	0.034811	0.0209415	0.0992997	-0.014338	0.0113716	0.210029	-0.0108406	0.0171862	0.529495
cg14501407	0.00404531	0.00185383	0.0312263	-0.000268391	0.00100667	0.790266	-0.0026775	0.0015214	0.0812047
cg14501431	-0.00769751	0.00825539	0.35316	0.00044425	0.00448285	0.921239	0.00104731	0.006775	0.877432
cg14501548	0.0416808	0.0198143	0.0376957	-0.0273897	0.0107596	0.0122936	-0.0255683	0.0162611	0.118741
cg14501589	0.014741	0.00823589	0.0762288	-0.00564877	0.00447226	0.209236	-0.00533988	0.006759	0.431205
cg14501638	0.00203006	0.0147049	0.890451	0.00181526	0.00798508	0.820588	0.00890785	0.012068	0.462002
cg14501697	-0.000222011	0.00301588	0.941451	-0.00168446	0.00163769	0.305943	-0.000508896	0.00247506	0.837476
cg14501887	0.0466333	0.0254782	0.06991	0.0122804	0.0138352	0.376684	-0.0307775	0.0209094	0.14389
cg14501895	-0.00370321	0.0100736	0.713867	0.0030678	0.00547019	0.57606	0.00465185	0.00826719	0.574792
cg14501977	-0.0190067	0.0195859	0.333962	0.00498487	0.0106355	0.640212	0.00579368	0.0160737	0.719205
cg14501984	0.000918066	0.00692456	0.894767	0.00776778	0.00376018	0.0411968	-0.000992044	0.00568282	0.861739
cg14501985	-0.010275	0.0123591	0.407566	0.0108558	0.00671125	0.108623	-0.000912466	0.0101428	0.928481
cg14501993	-0.00106019	0.00882588	0.904605	-0.00980675	0.00479264	0.0431201	0.00188563	0.00724319	0.795095
cg14502007	-0.000722617	0.00238209	0.762193	-0.000701885	0.00129352	0.588493	-0.00043451	0.00195492	0.82452
cg14502022	-0.0058706	0.0127149	0.645201	-0.000634282	0.00690445	0.926972	-0.00433367	0.0104348	0.678725
cg14502065	0.00694493	0.0119037	0.560802	-0.00245988	0.00646398	0.70427	-0.00515619	0.00976913	0.598698
cg14502172	0.00981202	0.00356923	0.00698797	-0.00543339	0.00193817	0.00597913	-0.00603858	0.00292918	0.0416102
cg14502181	-0.00431373	0.00343342	0.211635	0.00540287	0.00186442	0.00453499	0.00298089	0.00281773	0.292416
cg14502319	0.00339952	0.00787474	0.666804	0.00169621	0.00427615	0.692381	-0.00471525	0.00646261	0.467174
cg14502345	-0.00238523	0.0128475	0.853055	-0.00665917	0.00697644	0.341912	0.00830867	0.0105436	0.432375
cg14502347	-0.0250983	0.012406	0.045491	0.00447369	0.00673674	0.508032	0.0159975	0.0101813	0.118995
cg14502431	0.00770765	0.00657424	0.243569	0.00194999	0.00356995	0.586018	-0.00562533	0.00539532	0.299405
cg14502484	0.00421918	0.00693981	0.544462	0.000787931	0.00376846	0.834768	-0.00297777	0.00569534	0.602135
cg14502521	-0.0227556	0.0144899	0.119184	0.00785367	0.00786832	0.320403	0.0188694	0.0118915	0.11543
cg14502526	0.00717255	0.00737404	0.332848	-0.000137124	0.00400426	0.972744	-0.00878758	0.0060517	0.149324
cg14502545	-0.0295106	0.119795	0.805876	-0.0242844	0.0650512	0.709634	0.035011	0.0983129	0.722435
cg14502603	0.00748804	0.00933864	0.424378	-0.00513313	0.00507108	0.313646	0.00634556	0.007664	0.409481
cg14502606	0.000749971	0.00255696	0.769841	-0.000456564	0.00138848	0.742915	-0.00235401	0.00209844	0.264393
cg14502625	-0.0115734	0.015369	0.453036	-0.0128354	0.0083457	0.126929	0.00513499	0.012613	0.684712
cg14502628	-0.00605046	0.0115965	0.602893	-0.00284774	0.00629712	0.651995	0.000371181	0.00951694	0.968959
cg14502651	0.00971906	0.00827169	0.24254	-0.00459595	0.0044917	0.308454	-0.0104882	0.00678838	0.125213
cg14502659	-0.0393822	0.0236212	0.0983115	0.035052	0.0128268	0.00732049	0.0151073	0.0193853	0.437468
cg14502669	0.0116301	0.00972268	0.234199	-0.000614578	0.00527962	0.907543	-0.0145383	0.00797917	0.0711668
cg14502713	-0.00237415	0.011628	0.838594	0.0128081	0.00631426	0.0449308	0.00223465	0.00954284	0.815288
cg14502726	-0.00945862	0.00849228	0.267797	0.00480988	0.00461149	0.299225	0.00511226	0.00696941	0.464797
cg14502728	0.000151721	0.00365595	0.966973	-0.000926193	0.00198526	0.641755	0.00224858	0.00300035	0.455193
cg14502818	0.0234406	0.0242259	0.335375	-0.00551902	0.0131552	0.675645	-0.0211373	0.0198816	0.290039
cg14502847	0.0141042	0.0293741	0.632068	0.00277571	0.0159508	0.862172	0.00445963	0.0241067	0.853573
cg14502850	-0.0360454	0.0293931	0.222697	0.00618563	0.0159611	0.699102	0.0315996	0.0241222	0.192932
cg14502901	0.00593874	0.0114897	0.606281	-0.01203	0.00623914	0.0564142	-0.00236892	0.00942932	0.802106
cg14502916	-0.00217821	0.00977176	0.82402	0.00183027	0.00530627	0.730809	0.000755747	0.00801945	0.925091
cg14502933	-0.00587373	0.00862386	0.497238	-0.0022802	0.00468294	0.627287	0.00820633	0.0070774	0.248758
cg14502980	-0.00663794	0.00681779	0.332381	0.00171519	0.0037022	0.644073	0.00381099	0.0055952	0.497229
cg14502994	-0.00646818	0.00787673	0.413322	0.00425825	0.00427723	0.321648	0.00917789	0.00646425	0.158496
cg14503024	-0.00487825	0.00472371	0.304002	-0.000364711	0.00256507	0.887195	0.00202692	0.00387664	0.602127
cg14503063	0.010926	0.00834848	0.19335	0.00207339	0.0045334	0.648315	-0.00685079	0.0068514	0.319548
cg14503070	-0.0115234	0.0119365	0.336465	0.00398701	0.00648175	0.539751	0.0102713	0.00979598	0.296695
cg14503079	-0.0210698	0.00668016	0.00207617	0.00963113	0.00362747	0.00910649	0.00758117	0.00548225	0.16951
cg14503165	0.00318454	0.00539264	0.556044	-0.00365609	0.00292832	0.214488	-4.81683e-05	0.00442561	0.991336
cg14503168	-0.0206987	0.0129236	0.112106	0.00698576	0.00701777	0.321708	0.0122217	0.0106061	0.251685
cg14503200	0.0155192	0.0150809	0.305707	-0.0141809	0.00818924	0.0861395	-0.0118639	0.0123765	0.339872
cg14503203	-0.00773648	0.00844301	0.361505	0.00306941	0.00458473	0.504589	0.00553716	0.00692898	0.425937
cg14503204	-0.00875514	0.0119601	0.465706	-0.00391125	0.00649457	0.548258	0.00718984	0.00981535	0.465415
cg14503247	-0.0041224	0.0073628	0.576689	0.0027267	0.00399816	0.496679	0.00263158	0.00604248	0.664043
cg14503272	-0.00863842	0.00850221	0.311849	0.000275238	0.00461688	0.95257	0.00764862	0.00697756	0.275397
cg14503291	-0.000576117	0.0241654	0.981023	0.010482	0.0131223	0.426133	-0.00597703	0.019832	0.763691
cg14503357	0.00507431	0.0136794	0.711392	0.00574766	0.00742821	0.440732	-0.00260264	0.0112264	0.817099
cg14503389	-0.0102152	0.00792687	0.200212	0.00471031	0.00430446	0.27622	0.00353537	0.0065054	0.587918
cg14503441	-0.0127564	0.0177832	0.474693	-0.000582062	0.00965666	0.952045	0.00806853	0.0145943	0.581484
cg14503464	0.00452942	0.0244089	0.853128	-0.0108019	0.0132546	0.416859	0.0261555	0.0200318	0.194379
cg14503473	-7.90345e-05	0.00752925	0.991644	0.00456468	0.00408854	0.26666	-0.00158779	0.00617908	0.797689
cg14503480	0.000996287	0.00873258	0.909376	-0.00412314	0.00474198	0.386468	-0.00443132	0.00716663	0.537638
cg14503489	-0.000334036	0.00614966	0.95678	-0.000381931	0.0033394	0.909152	0.00139296	0.00504688	0.783062
cg14503521	0.00104566	0.0121858	0.931774	-0.00687442	0.00661717	0.30114	0.00770797	0.0100006	0.442509
cg14503529	0.0166303	0.0190663	0.384978	-0.0120959	0.0103534	0.245208	-0.00692944	0.0156472	0.658741
cg14503537	-0.0206781	0.0102441	0.0459672	0.0067213	0.00556274	0.229534	0.0191018	0.00840707	0.0250239
cg14503564	0.00884056	0.0147407	0.549914	-0.00663529	0.0080045	0.408931	-0.00323406	0.0120973	0.78971
cg14503636	0.00472929	0.0102886	0.646663	-0.00536556	0.0055869	0.338969	-0.00708318	0.00844357	0.403354
cg14503689	0.0120549	0.0125198	0.337729	-0.0167715	0.00679853	0.0151701	-0.0117257	0.0102747	0.256259
cg14503694	-0.00875896	0.00789607	0.269729	0.00070461	0.00428773	0.869772	0.00565494	0.00648012	0.38475
cg14503744	0.00787381	0.00580199	0.177531	-0.000771743	0.0031506	0.806951	-0.00505851	0.00476156	0.290397
cg14503783	-0.00727072	0.00731422	0.322379	0.00394384	0.00397177	0.322905	0.00730683	0.00600261	0.226104
cg14503796	0.0225435	0.00736796	0.00278384	-0.00762185	0.00400095	0.0593905	-0.019377	0.00604671	0.00177045
cg14503815	0.0158761	0.00782835	0.0449736	-0.00274287	0.00425096	0.520118	-0.00966933	0.00642454	0.135174
cg14503822	-0.000566914	0.0207667	0.978271	0.0197351	0.0112768	0.0828958	0.00156599	0.0170428	0.926956
cg14503844	0.0104877	0.00798163	0.191586	-0.00148942	0.00433419	0.731771	-0.00892502	0.00655034	0.175815
cg14503873	-0.00220499	0.00688712	0.749454	0.00260257	0.00373985	0.487959	0.00316253	0.0056521	0.576936
cg14503881	-0.00334007	0.00209232	0.11328	4.41145e-05	0.00113617	0.969099	0.00216059	0.00171712	0.210959
cg14503935	-0.00264852	0.00841554	0.753573	-0.000854114	0.00456982	0.852081	0.00380296	0.00690644	0.582997
cg14503943	-0.000342471	0.0110247	0.975275	-0.00704015	0.00598665	0.242144	-0.00378211	0.00904772	0.676749
cg14503981	-0.00673462	0.0105176	0.523298	0.00362079	0.00571129	0.527415	-0.00112723	0.00863156	0.896335
cg14503987	-0.00267824	0.0084248	0.751164	-0.000574463	0.00457485	0.900302	0.00886418	0.00691404	0.202519
cg14504070	0.0194684	0.0279259	0.487183	0.00635456	0.0151644	0.676	-0.0066859	0.0229181	0.771043
cg14504168	0.00134463	0.0126521	0.915556	-0.00953873	0.00687037	0.167824	-0.0113064	0.0103833	0.278577
cg14504259	0.0158535	0.0185947	0.395743	0.000956226	0.0100973	0.924724	-0.0258555	0.0152602	0.0930368
cg14504269	-0.00499877	0.00476129	0.296076	-0.00112224	0.00258548	0.665097	0.0036473	0.00390748	0.35265
cg14504291	0.0072128	0.00418528	0.0876308	-0.00225551	0.00227269	0.323162	-0.00348356	0.00343476	0.312709
cg14504298	0.00768471	0.0118183	0.516895	-0.0103314	0.00641759	0.110296	-0.00277664	0.00969901	0.775202
cg14504418	0.000931432	0.0157411	0.952923	0.00533305	0.00854776	0.533978	0.0011037	0.0129184	0.93207
cg14504440	-0.00315473	0.0107084	0.768852	-0.0012917	0.00581487	0.824619	0.00608041	0.00878811	0.490464
cg14504476	-0.0225382	0.0235231	0.3401	0.0165692	0.0127736	0.197295	0.0200159	0.0193049	0.302088
cg14504479	-0.00305283	0.00259296	0.241597	0.00276093	0.00140803	0.0524253	0.00235978	0.00212799	0.269881
cg14504497	-0.0124947	0.00914339	0.174559	0.0030418	0.00496505	0.541378	0.01279	0.00750377	0.0911155
cg14504499	0.00167529	0.00507208	0.741805	0.0022449	0.00275425	0.416794	-0.0026609	0.00416254	0.52399
cg14504512	-0.00822848	0.0129968	0.527971	-0.00426158	0.00705752	0.547196	0.00702765	0.0106661	0.511353
cg14504522	-0.00518767	0.0091527	0.572011	0.00118763	0.00497011	0.811585	0.00227517	0.00751141	0.762542
cg14504532	0.00583507	0.0164074	0.722793	0.00581167	0.00890955	0.515571	-0.0170616	0.0134651	0.207797
cg14504536	0.0178314	0.0110299	0.108821	-0.000170898	0.00598947	0.977289	-0.0115039	0.00905198	0.206455
cg14504586	-0.0257464	0.0147209	0.0830867	0.0103435	0.00799377	0.198393	0.0156052	0.0120811	0.199168
cg14504603	0.00113046	0.00519463	0.828127	-0.000764747	0.00282079	0.786814	-0.000575151	0.00426311	0.892927
cg14504631	0.0146053	0.00783281	0.0648997	-0.0045537	0.00425338	0.28669	-0.00872962	0.0064282	0.177237
cg14504636	-0.00855025	0.0139222	0.540387	0.00852132	0.00756004	0.262131	0.0127777	0.0114256	0.26586
cg14504697	0.00369603	0.0135509	0.785556	-0.00374585	0.00735845	0.611733	-0.000737772	0.0111209	0.947227
cg14504705	0.0119136	0.0170233	0.485506	0.00822259	0.00924403	0.375674	-0.00411503	0.0139707	0.768894
cg14504743	-0.0120153	0.0122127	0.327353	-0.00587367	0.00663175	0.377717	0.00715834	0.0100227	0.476607
cg14504754	-2.51056e-05	0.00668621	0.997011	0.00340504	0.00363075	0.350385	-0.000536014	0.00548721	0.922361
cg14504768	-0.0018181	0.00856909	0.832367	-0.00199899	0.00465319	0.668331	0.00798586	0.00703245	0.258604
cg14504774	0.000124993	0.00813802	0.987774	-0.00257523	0.00441912	0.561255	0.0029441	0.00667869	0.660208
cg14504780	-0.00336946	0.0109775	0.759468	-0.00478376	0.00596102	0.42399	0.003789	0.00900899	0.674883
cg14504826	-0.00530858	0.0066033	0.423172	-0.00476467	0.00358573	0.186668	0.00209217	0.00541917	0.700192
cg14504951	-0.00332522	0.00808146	0.681534	0.00518346	0.0043884	0.240082	-0.0014845	0.00663227	0.823305
cg14505064	-0.00231032	0.00302091	0.446043	0.00152215	0.00164042	0.355489	0.000260367	0.00247919	0.916551
cg14505065	0.0139787	0.0110727	0.209458	0.00425789	0.0060127	0.48035	-0.00750581	0.00908709	0.4106
cg14505078	0.0158763	0.0116295	0.174983	0.00484098	0.00631505	0.444974	-0.00812955	0.00954403	0.396179
cg14505104	7.05204e-05	0.0165298	0.996604	-0.00646247	0.00897601	0.47307	0.00680592	0.0135656	0.616878
cg14505131	0.00314358	0.00847236	0.711322	0.000245692	0.00460067	0.957507	-0.00848283	0.00695307	0.22507
cg14505161	-0.00708965	0.00544715	0.195795	0.00431627	0.00295792	0.147353	0.00711949	0.00447035	0.114119
cg14505174	-0.0450936	0.0254747	0.0794759	0.0217343	0.0138333	0.119018	0.0494821	0.0209065	0.0196894
cg14505229	0.0103482	0.0108979	0.344417	-0.0104672	0.00591776	0.0797016	-0.011864	0.00894361	0.187409
cg14505256	0.0308039	0.0167756	0.0690248	-0.0180639	0.00910953	0.0498638	-0.00551011	0.0137674	0.689764
cg14505292	0.0130306	0.00808321	0.109815	-0.00335109	0.00438935	0.446824	-0.0131772	0.0066337	0.0494762
cg14505298	0.0171285	0.0110649	0.124496	0.0012622	0.0060085	0.834002	-0.017979	0.00908074	0.0502115
cg14505299	0.000219619	0.00903251	0.980646	0.00146718	0.00490484	0.765406	0.00254134	0.00741277	0.732379
cg14505360	0.00308427	0.013229	0.816082	-0.00419606	0.00718361	0.560339	0.00391511	0.0108567	0.719078
cg14505415	0.0021205	0.00287589	0.462487	0.000848156	0.00156167	0.588154	-0.0022233	0.00236017	0.348254
cg14505434	-0.03237	0.0389356	0.407564	0.0166853	0.0211429	0.431709	0.0273273	0.0319536	0.394289
cg14505439	0.0127117	0.00634291	0.0475185	-0.00353571	0.00344433	0.306893	-0.00657151	0.00520547	0.209466
cg14505490	-0.0137912	0.0110561	0.214906	1.90345e-05	0.0060037	0.997476	0.0141153	0.00907349	0.122661
cg14505585	0.00851954	0.00370054	0.0232036	-0.00271877	0.00200947	0.178838	-0.00518445	0.00303695	0.0906201
cg14505608	-0.00328548	0.0112631	0.771062	0.00782759	0.00611609	0.203295	0.00755988	0.00924334	0.415198
cg14505616	0.0748079	0.0231805	0.00164736	-0.0368673	0.0125875	0.00413605	-0.0650173	0.0190237	0.000886243
cg14505667	-0.0112803	0.0150887	0.456295	0.00226933	0.00819346	0.782324	-0.00036785	0.0123829	0.976355
cg14505694	-0.00999589	0.00924147	0.281781	0.00217221	0.00501831	0.665967	0.0119867	0.00758426	0.116871
cg14505704	-0.00259105	0.0026892	0.337409	-0.00210876	0.00146029	0.151563	0.00294905	0.00220697	0.184226
cg14505733	-0.00787116	0.0076237	0.304122	-0.00545129	0.00413983	0.190646	0.00748913	0.00625659	0.23388
cg14505741	0.00607709	0.0135538	0.65477	-0.00127543	0.00735999	0.86274	-0.00149114	0.0111233	0.893604
cg14505792	-0.00355811	0.00679414	0.601539	0.00414247	0.00368936	0.26396	0.00209435	0.00557579	0.707927
cg14505800	0.0073285	0.00968758	0.450976	-0.00554896	0.00526056	0.293817	-0.00273743	0.00795037	0.731267
cg14505810	0.0131097	0.00965054	0.177104	-0.00985179	0.00524044	0.06276	-0.0155181	0.00791997	0.052601
cg14505896	0.0293546	0.028763	0.309699	-0.0156908	0.0156189	0.317293	-0.0149971	0.0236051	0.526531
cg14506029	0.011962	0.00699579	0.0901052	-0.00133664	0.00379886	0.725621	-0.00724666	0.00574128	0.209545
cg14506032	-0.00229838	0.0111282	0.836754	-0.00299031	0.00604287	0.621693	-0.00459545	0.00913269	0.615839
cg14506140	0.00883308	0.00323334	0.0073381	-0.00256277	0.00175577	0.147243	-0.00724621	0.00265353	0.00736081
cg14506141	0.00419344	0.0135983	0.758377	-0.00360377	0.00738417	0.626493	-0.00286432	0.0111598	0.797918
cg14506152	-0.000470128	0.0143079	0.973847	-0.0113818	0.00776949	0.145791	-0.00549456	0.0117422	0.640758
cg14506158	-0.00103671	0.0077145	0.893344	-0.00428428	0.00418913	0.308688	0.00581275	0.00633111	0.360562
cg14506175	0.00363562	0.00790312	0.646407	0.00104048	0.00429156	0.808884	-0.00236297	0.0064859	0.716315
cg14506192	-0.00542199	0.00842924	0.521409	0.00636597	0.00457725	0.167098	0.000626946	0.00691768	0.927952
cg14506194	0.149532	0.0878433	0.0915312	-0.026991	0.0477007	0.572655	-0.1323	0.0720909	0.06918
cg14506195	-0.0071387	0.00587262	0.226743	0.00476634	0.00318895	0.137871	0.000263347	0.00481952	0.956523
cg14506196	-0.000127675	0.00627735	0.98381	0.00511137	0.00340873	0.136611	-0.00458319	0.00515168	0.375595
cg14506197	-0.00221127	0.00660802	0.738538	0.00110304	0.00358829	0.759121	0.0036902	0.00542305	0.497639
cg14506278	0.0182908	0.0104836	0.0838276	-0.0118994	0.0056928	0.0388996	-0.0149839	0.00860362	0.0843776
cg14506320	0.000178433	0.00366396	0.961247	-0.00151325	0.00198961	0.448538	0.0034433	0.00300693	0.254644
cg14506332	0.0049245	0.00847853	0.56255	-0.00218182	0.00460402	0.636514	0.0020387	0.00695813	0.770078
cg14506552	-0.00982201	0.014805	0.508447	0.00904309	0.00803944	0.263105	0.00709969	0.0121501	0.560195
cg14506556	-0.00091698	0.00710767	0.897583	-0.00265917	0.00385961	0.492291	0.00469637	0.0058331	0.422485
cg14506567	-0.0258836	0.0174205	0.14019	0.0103065	0.00945972	0.278308	0.0149495	0.0142966	0.298006
cg14506646	-0.00988397	0.00494498	0.0480975	0.00390769	0.00268523	0.148447	0.00629576	0.00405823	0.123688
cg14506657	0.00330562	0.00486461	0.498233	-0.00112514	0.00264158	0.670989	-0.00312564	0.00399227	0.435355
cg14506667	-0.0325974	0.015701	0.0402119	-0.00137915	0.00852595	0.871792	0.0243936	0.0128854	0.0609705
cg14506668	0.00559391	0.00727623	0.443664	-0.00131292	0.00395114	0.740304	-0.00640277	0.00597143	0.285962
cg14506686	0.00365009	0.00795625	0.647305	0.00154345	0.00432041	0.721593	-0.000224913	0.00652951	0.972584
cg14506696	-0.0170711	0.00918734	0.0658263	0.00539902	0.00498892	0.281529	0.0164284	0.00753983	0.0314736
cg14506716	-0.0113194	0.0125441	0.368831	-0.000175737	0.00681171	0.979464	0.00341737	0.0102946	0.740554
cg14506722	-0.0101794	0.0117834	0.389534	-0.00053311	0.00639863	0.933751	-2.31472e-05	0.00967035	0.998095
cg14506751	-0.00174183	0.00238654	0.467029	0.00115625	0.00129594	0.37423	0.000824378	0.00195857	0.674644
cg14506793	0.0175998	0.00877431	0.047329	-0.00234656	0.00476464	0.623351	-0.0113054	0.00720087	0.119285
cg14506796	-0.0105881	0.0193235	0.584844	0.0017667	0.0104931	0.866603	0.011193	0.0158584	0.4818
cg14506804	-0.00309129	0.00946903	0.744694	-0.00248189	0.00514188	0.630282	0.0034743	0.00777101	0.655693
cg14506821	0.00382595	0.0173452	0.82583	-0.00221025	0.00941878	0.814906	0.00968113	0.0142348	0.497867
cg14506834	0.0127889	0.0196052	0.515555	0.00524189	0.010646	0.623432	-0.0132649	0.0160895	0.411473
cg14506873	0.0431943	0.018088	0.0186444	-0.013601	0.00982218	0.168941	-0.0274088	0.0148444	0.0675216
cg14506888	0.019118	0.0186132	0.306618	-0.0148582	0.0101073	0.144406	0.00378205	0.0152754	0.804913
cg14506930	0.021159	0.0100101	0.0367951	-0.00644951	0.00543567	0.237975	-0.0140458	0.00821502	0.0901285
cg14506970	0.00590942	0.0126645	0.641699	-0.0141502	0.00687708	0.0419945	0.00315789	0.0103934	0.761828
cg14507002	-0.0106634	0.00712972	0.137613	-0.000435137	0.00387159	0.910717	0.00574406	0.0058512	0.328407
cg14507014	-0.0193959	0.014745	0.191104	-0.0208381	0.00800686	0.0105286	0.0153532	0.0121009	0.207203
cg14507016	0.00479338	0.0143702	0.739343	-0.00559617	0.00780332	0.4748	0.0153556	0.0117933	0.195615
cg14507042	-0.00066392	0.00281571	0.814033	0.000742087	0.00152899	0.628398	0.00126852	0.00231079	0.584149
cg14507062	-0.00371268	0.00233942	0.115381	-0.0014818	0.00127035	0.245956	0.00486409	0.00191991	0.0127016
cg14507077	0.0343187	0.0262944	0.194558	-0.0215721	0.0142784	0.133703	-0.00526714	0.0215792	0.80762
cg14507088	-0.00787567	0.0170537	0.645125	0.00576367	0.0092605	0.534971	0.0097767	0.0139955	0.486302
cg14507100	0.000660439	0.0167375	0.968596	0.00446819	0.00908879	0.623971	-0.000580166	0.013736	0.966387
cg14507132	0.00196421	0.00297699	0.510763	-0.00216424	0.00161657	0.1834	0.000273062	0.00244314	0.911212
cg14507146	0.00366489	0.0110749	0.741335	0.000339122	0.00601388	0.955134	-0.00242045	0.00908888	0.7905
cg14507238	-0.027793	0.0187417	0.140947	0.00208641	0.0101771	0.837943	0.00726227	0.0153809	0.637746
cg14507241	0.0015479	0.00364589	0.671986	-0.00173326	0.00197979	0.383224	-0.000116602	0.00299209	0.968985
cg14507310	-0.00273779	0.0103183	0.791249	-0.000914785	0.00560305	0.870609	0.00473141	0.00846798	0.577474
cg14507337	-0.0153681	0.0145028	0.291618	0.0111037	0.0078753	0.161377	-0.0027138	0.0119021	0.820061
cg14507346	-0.00138932	0.00261529	0.59633	0.000597242	0.00142016	0.674907	-0.000911146	0.00214631	0.672017
cg14507357	-0.0172685	0.0186087	0.355452	0.00383257	0.0101049	0.705213	0.0159756	0.0152717	0.297812
cg14507364	-0.0194444	0.0123918	0.119488	0.0133353	0.00672898	0.0499994	0.00712464	0.0101696	0.485044
cg14507371	-0.00274085	0.0102707	0.790077	0.00160839	0.00557723	0.773594	0.00115883	0.00842896	0.890901
cg14507403	-0.00278588	0.00291458	0.341247	0.00143603	0.00158268	0.36621	0.000561284	0.00239192	0.814911
cg14507427	-0.0242443	0.0400489	0.546181	0.0124804	0.0217474	0.56722	0.0494237	0.0328672	0.135514
cg14507433	0.0180537	0.0119299	0.133068	-0.00629784	0.00647819	0.333104	-0.0147785	0.0097906	0.134048
cg14507445	-0.0108361	0.0119924	0.368193	0.00560138	0.00651214	0.39158	0.000561642	0.00984191	0.954596
cg14507476	-0.0031632	0.0154133	0.837776	-0.00178308	0.00836977	0.831692	-0.00092364	0.0126494	0.941924
cg14507482	-0.00912256	0.0106102	0.391775	0.00139598	0.00576158	0.809006	0.0170337	0.00870757	0.0529775
cg14507533	-0.00750442	0.00964588	0.438244	0.00335854	0.00523791	0.522728	0.0132012	0.00791614	0.0982325
cg14507554	0.0014835	0.00878773	0.866252	0.00856073	0.00477192	0.0755636	-0.0018084	0.00721188	0.802473
cg14507560	-0.0027055	0.00416793	0.517611	0.00277094	0.00226327	0.223452	0.00367781	0.00342052	0.284629
cg14507634	0.0153503	0.0145118	0.292476	-0.0103025	0.00788024	0.193807	-0.00679493	0.0119095	0.569471
cg14507658	0.00108072	0.00628343	0.863758	0.000506531	0.00341203	0.882256	-0.00289361	0.00515666	0.575844
cg14507785	0.00635523	0.00591936	0.285336	-0.00310233	0.00321434	0.336585	-0.00473765	0.00485788	0.331575
cg14507792	-0.00633261	0.016826	0.707375	-0.00660025	0.00913686	0.471596	0.00628303	0.0138087	0.650002
cg14507845	-0.00420568	0.00893636	0.63884	0.0029497	0.00485263	0.544536	0.00338527	0.00733386	0.645283
cg14507868	-0.0021664	0.00481056	0.65335	0.00021572	0.00261224	0.934335	0.00244021	0.00394791	0.537787
cg14507891	0.00654772	0.00564564	0.248648	2.60455e-05	0.0030657	0.993237	-0.00655392	0.00463324	0.160027
cg14507897	-0.0118409	0.0175691	0.501749	4.19376e-05	0.00954041	0.996501	0.00830705	0.0144186	0.565701
cg14507999	-0.023382	0.0202416	0.250533	0.0100432	0.0109916	0.362865	0.033706	0.0166118	0.0448689
cg14508021	0.0110867	0.00877424	0.209064	-0.00120336	0.0047646	0.801078	-0.00896444	0.00720081	0.215807
cg14508028	-0.00130023	0.0173346	0.940345	-0.00984205	0.00941306	0.29805	0.00450131	0.0142261	0.752289
cg14508093	-0.0120813	0.0181973	0.50814	-0.00535946	0.00988153	0.588659	0.0142494	0.0149341	0.3421
cg14508122	0.00341434	0.00205354	0.0992276	-0.000449023	0.00111512	0.687973	-0.00278828	0.00168529	0.100882
cg14508128	0.0132976	0.0118477	0.264145	-0.00417514	0.00643354	0.517714	-0.00110157	0.00972312	0.910004
cg14508198	-0.0115497	0.00867028	0.185578	-0.0031307	0.00470814	0.507471	0.0108696	0.00711549	0.129482
cg14508231	-0.00606961	0.0104943	0.564194	-0.0033538	0.00569861	0.557384	0.0126081	0.0086124	0.146061
cg14508237	0.017061	0.0140976	0.228795	-0.0115844	0.0076553	0.133084	-0.0156371	0.0115696	0.179285
cg14508295	0.0132568	0.012849	0.304459	-0.0190532	0.0069773	0.0073618	-0.0100162	0.0105449	0.344263
cg14508306	0.00194277	0.0119888	0.871565	-0.00145553	0.00651019	0.823501	-0.00607874	0.00983896	0.537968
cg14508326	-0.0110263	0.0215801	0.610411	0.0100531	0.0117185	0.392819	0.0142023	0.0177103	0.424326
cg14508343	-0.0161302	0.00844381	0.0586982	-0.000786647	0.00458517	0.864096	0.0109879	0.00692964	0.115692
cg14508355	0.0142161	0.00889485	0.112858	-0.00579778	0.00483009	0.232583	-0.00515545	0.00729979	0.481529
cg14508358	-0.0314276	0.0312007	0.316014	0.00963848	0.0169426	0.570591	0.0272734	0.0256057	0.289149
cg14508391	0.0134543	0.0131341	0.307904	-0.00838006	0.00713209	0.24254	-0.0123254	0.0107788	0.255322
cg14508405	0.0191111	0.0280873	0.497668	-0.0160995	0.015252	0.293479	0.00103466	0.0230505	0.964279
cg14508471	-0.0200173	0.0166953	0.233113	0.0206914	0.00906589	0.0243931	0.0165522	0.0137014	0.229613
cg14508489	-0.00162571	0.00213312	0.447613	-0.000823623	0.00115833	0.478561	0.00106668	0.0017506	0.543566
cg14508508	0.00466071	0.00397804	0.243886	-0.00287602	0.00216016	0.185812	-0.00573952	0.00326468	0.0815183
cg14508517	0.0126334	0.0157913	0.425422	-0.00878124	0.00857503	0.308059	-0.000448437	0.0129596	0.972459
cg14508567	-0.00229919	0.0111683	0.837275	0.00318438	0.00606462	0.600588	0.00445576	0.00916555	0.627834
cg14508578	0.0160452	0.0151939	0.29327	0.0096447	0.00825062	0.244944	-0.0173106	0.0124693	0.167865
cg14508615	-0.00017775	0.00226241	0.93752	-0.00169058	0.00122854	0.171587	-6.19368e-06	0.00185671	0.997344
cg14508633	0.0116979	0.0117178	0.320326	-0.0111351	0.00636303	0.0829133	-0.00854902	0.00961655	0.375948
cg14508651	-0.0124385	0.0114733	0.280678	0.000312716	0.00623025	0.960059	0.0116048	0.00941587	0.220399
cg14508696	0.0227255	0.0110904	0.0428309	0.00290094	0.00602233	0.630978	-0.022659	0.00910165	0.0142871
cg14508705	-0.00652512	0.00883694	0.461849	0.00396796	0.00479864	0.410089	0.00371816	0.00725227	0.609196
cg14508733	-0.00239238	0.0024909	0.338936	0.00212447	0.00135261	0.119137	0.00188203	0.00204422	0.359243
cg14508751	-0.0456652	0.0272929	0.0971384	0.0282331	0.0148206	0.0593925	0.0257571	0.0223986	0.252663
cg14508777	-0.0397847	0.0106029	0.000281601	0.00575466	0.00575761	0.319752	0.0302323	0.00870157	0.000733608
cg14508791	-0.00838319	0.00983755	0.395976	0.0038326	0.005342	0.474619	0.000239457	0.00807345	0.976392
cg14508832	-0.00179604	0.013735	0.896202	0.0125434	0.00745841	0.0954493	0.00513543	0.011272	0.649582
cg14508854	-0.0143398	0.0080224	0.0766155	-0.00330934	0.00435633	0.449081	0.0145868	0.00658379	0.0287814
cg14508890	-0.0029638	0.00306225	0.335243	-0.00156653	0.00166287	0.348222	0.00263799	0.00251312	0.296162
cg14508911	-0.00640016	0.0147202	0.664569	0.0152798	0.00799339	0.0585347	-0.0025299	0.0120805	0.834508
cg14508933	-0.00414846	0.0119947	0.730111	0.00032046	0.00651338	0.960849	0.00486908	0.00984377	0.621844
cg14508973	0.000975575	0.00693562	0.888394	-0.00473981	0.00376619	0.21087	0.00363777	0.0056919	0.524077
cg14508995	0.00686558	0.00949069	0.470968	0.000285446	0.00515364	0.95593	-0.00800725	0.00778879	0.306182
cg14508997	0.0254294	0.0128318	0.0500023	-0.0186733	0.00696795	0.00849667	-0.0185604	0.0105308	0.0807636
cg14508998	0.000142174	0.00857174	0.986797	-0.000569964	0.00465464	0.902765	0.0051751	0.00703463	0.463503
cg14509032	-0.0303765	0.0224755	0.179295	0.0211345	0.0122046	0.0861343	0.0273269	0.0184451	0.141325
cg14509133	-0.0195298	0.0319733	0.542582	0.0050571	0.0173622	0.771393	0.0102109	0.0262398	0.697925
cg14509153	0.0214343	0.0287538	0.457595	-0.0250952	0.0156139	0.11087	-0.0100876	0.0235975	0.669861
cg14509196	-0.00442215	0.0121253	0.716032	-0.00130663	0.00658429	0.843061	-0.00098606	0.00995094	0.921245
cg14509281	-0.000180068	0.00971536	0.985246	-0.00467536	0.00527564	0.377434	0.00730549	0.00797316	0.361535
cg14509299	0.00326822	0.00810486	0.687553	0.00215293	0.00440111	0.625688	-0.00619473	0.00665147	0.353721
cg14509372	-0.0249554	0.012077	0.0411428	0.010158	0.00655806	0.124269	0.0218449	0.0099113	0.0296044
cg14509390	-0.00575772	0.0026849	0.034195	0.00167931	0.00145796	0.251889	0.00308377	0.00220343	0.164468
cg14509403	-0.0267859	0.0190753	0.163072	0.00139589	0.0103583	0.893048	0.0174528	0.0156547	0.267338
cg14509405	-0.0229345	0.0243745	0.348807	-0.00113436	0.0132358	0.931858	0.0219003	0.0200035	0.275986
cg14509417	-0.00501807	0.00862962	0.562098	0.00689349	0.00468606	0.14413	-0.00028072	0.00708213	0.968454
cg14509437	0.0205483	0.0237197	0.388213	-0.00184729	0.0128803	0.886221	-0.0266724	0.0194662	0.173417
cg14509497	0.00968383	0.0332578	0.771466	-0.0206859	0.0180597	0.254521	-0.0257488	0.0272939	0.347549
cg14509581	-0.0053816	0.00427343	0.210582	-3.58268e-06	0.00232056	0.998771	0.00567953	0.0035071	0.108217
cg14509606	0.0197539	0.0155594	0.206913	-0.00926474	0.00844906	0.275237	-0.00468253	0.0127692	0.714543
cg14509623	-0.00479723	0.00432809	0.270109	0.00320294	0.00235025	0.175726	0.00239715	0.00355196	0.501168
cg14509631	-0.00395099	0.00940085	0.675101	-0.000821949	0.00510486	0.872378	0.000739339	0.00771506	0.923829
cg14509761	0.000596658	0.0100836	0.952923	0.00826064	0.00547561	0.134261	-0.0132026	0.00827537	0.11349
cg14509777	-0.0646003	0.129299	0.618341	0.0633217	0.0702119	0.369099	0.0548287	0.106112	0.6064
cg14509802	0.00466456	0.00387086	0.230772	-0.00488309	0.00210196	0.0220119	-0.0030384	0.00317672	0.340939
cg14509809	0.0185863	0.0242192	0.444476	-0.00496926	0.0131516	0.706273	-0.0180834	0.0198762	0.364915
cg14509895	-0.00559921	0.00299594	0.0642927	0.000145538	0.00162686	0.928879	0.00420991	0.0024587	0.0896683
cg14509902	-0.00125712	0.00580678	0.829005	-0.00446356	0.0031532	0.159728	0.00157364	0.00476549	0.741865
cg14509921	-0.000777232	0.00244592	0.751264	0.00151658	0.00132819	0.256	0.000252577	0.00200731	0.900097
cg14509966	-0.0218446	0.0175396	0.215616	-0.00188924	0.00952437	0.843131	0.00688974	0.0143943	0.633143
cg14509967	0.0115586	0.0124543	0.355395	-0.00599964	0.00676292	0.37694	-0.00698222	0.0102209	0.49596
cg14510076	-0.00313137	0.00968582	0.747086	0.0024141	0.0052596	0.647147	-0.00124268	0.00794892	0.876057
cg14510105	-0.00284756	0.0027185	0.297177	0.000816045	0.0014762	0.581522	0.00135859	0.00223101	0.543808
cg14510205	-0.00844994	0.0121793	0.489273	4.00822e-05	0.00661361	0.995175	0.00116998	0.00999525	0.907031
cg14510207	-0.0167048	0.00861267	0.0549937	0.00823478	0.00467686	0.0810599	0.0121678	0.00706821	0.0879744
cg14510252	0.00648305	0.00743734	0.385277	-0.000899299	0.00403863	0.824202	-0.000864765	0.00610365	0.887592
cg14510314	-0.00340827	0.0028328	0.231503	0.00124476	0.00153827	0.420151	6.495e-05	0.00232481	0.977762
cg14510320	0.0141984	0.00690191	0.0420355	-0.00189538	0.00374788	0.614064	-0.00782541	0.00566424	0.16991
cg14510322	0.0111823	0.0130397	0.393003	-0.0077886	0.00708084	0.273754	-0.00900942	0.0107014	0.401675
cg14510359	0.00111499	0.0138831	0.936134	-0.00280858	0.0075388	0.710201	-0.00787049	0.0113935	0.491155
cg14510374	0.000990836	0.00462774	0.830859	0.00220024	0.00251296	0.383179	0.000447455	0.00379788	0.906428
cg14510383	0.00583797	0.00617702	0.346674	-0.00552351	0.00335425	0.10247	-0.00473246	0.00506934	0.352583
cg14510395	-0.00237566	0.00931748	0.799224	0.00303139	0.00505959	0.550313	0.00236488	0.00764664	0.757701
cg14510404	-0.00202037	0.00290103	0.487629	0.00214804	0.00157532	0.175491	-0.000788486	0.00238081	0.741136
cg14510445	0.000473621	0.00716939	0.947449	-0.0039201	0.00389313	0.316179	-0.000412253	0.00588375	0.944268
cg14510464	-0.0001711	0.00188342	0.927781	-0.000427283	0.00102274	0.676919	-0.000581619	0.00154568	0.707428
cg14510504	-0.00185973	0.00326931	0.570621	-0.00085767	0.0017753	0.629976	0.00290156	0.00268304	0.281865
cg14510632	-0.0175308	0.0243495	0.473074	-0.00138238	0.0132223	0.916924	1.30302e-05	0.0199831	0.999481
cg14510638	0.0147916	0.0122129	0.228437	0.0018699	0.00663187	0.778506	-0.0163228	0.0100229	0.106267
cg14510641	-0.0051619	0.0105607	0.625969	-0.00607866	0.00573471	0.291477	0.00562888	0.00866696	0.517392
cg14510688	0.0110181	0.00598691	0.0684108	-0.0081078	0.00325102	0.0141216	-0.00418288	0.00491332	0.396433
cg14510772	0.0103048	0.0138514	0.458488	-0.00687713	0.00752158	0.362549	-0.00196865	0.0113675	0.862826
cg14510784	-0.00392925	0.00688722	0.569494	-0.003043	0.00373991	0.4176	-0.00150458	0.00565218	0.790587
cg14510812	0.00243827	0.00377736	0.519951	-0.000191173	0.00205119	0.925913	-0.00189865	0.00309999	0.541492
cg14510831	-0.00729145	0.0149436	0.62657	-0.00729774	0.0081147	0.370445	0.00210671	0.0122639	0.863925
cg14510881	0.00413335	0.0142855	0.772867	-0.00411056	0.00775734	0.597254	-0.0106147	0.0117238	0.367233
cg14510905	0.00202724	0.0145887	0.889736	-0.00763595	0.00792197	0.337212	-0.0024448	0.0119726	0.838575
cg14510926	0.00222854	0.00670982	0.740423	-0.00395172	0.00364357	0.280483	-0.000434545	0.00550659	0.937245
cg14510967	0.00820944	0.00667322	0.221244	-0.000640493	0.0036237	0.860029	-0.00853537	0.00547656	0.121981
cg14511007	-0.00214618	0.00569182	0.706853	-0.000490734	0.00309078	0.874138	0.0016127	0.00467114	0.730567
cg14511068	0.0148714	0.0134691	0.271951	0.00375783	0.00731398	0.608431	-0.0172818	0.0110537	0.120823
cg14511070	-0.00172167	0.0081534	0.833153	-0.00261231	0.00442747	0.556384	0.00291569	0.0066913	0.663876
cg14511089	-0.000828219	0.0104113	0.93674	-0.00675047	0.00565354	0.235037	0.00906796	0.00854429	0.290883
cg14511156	-0.0104076	0.0189192	0.583362	0.00827162	0.0102735	0.422476	0.0128118	0.0155265	0.411068
cg14511168	0.00528882	0.00700043	0.451564	-0.00278323	0.00380138	0.465627	0.00186243	0.00574509	0.74642
cg14511218	0.031434	0.0153266	0.0426478	-0.0146222	0.00832264	0.0817148	-0.0181279	0.0125781	0.152363
cg14511259	0.00213535	0.0147354	0.885045	0.0112168	0.00800162	0.163786	-0.0144235	0.012093	0.235548
cg14511269	-0.00164991	0.00726718	0.820818	-0.000550324	0.00394623	0.889345	0.00748175	0.005964	0.212325
cg14511273	-0.000812358	0.00532302	0.878984	0.00312388	0.00289051	0.282178	0.000791365	0.00436848	0.85658
cg14511279	0.0299746	0.0229504	0.194257	-0.00540397	0.0124626	0.665417	-0.0215323	0.0188349	0.255432
cg14511322	-0.018978	0.0110096	0.0875597	-0.00254171	0.00597846	0.671561	0.0189782	0.00903534	0.0379752
cg14511375	-0.00332044	0.0130673	0.79989	0.0252897	0.00709581	0.000541532	-0.011473	0.010724	0.28703
cg14511376	-0.0582351	0.0415276	0.163635	0.0230848	0.0225504	0.308224	0.0439952	0.0340807	0.199441
cg14511393	-0.0543665	0.0461693	0.241519	0.0339671	0.0250709	0.178245	0.0396434	0.0378901	0.297728
cg14511412	-0.00153261	0.0063927	0.810975	0.000427586	0.00347137	0.902193	0.00360021	0.00524634	0.494011
cg14511417	-0.00684146	0.00918075	0.457743	-0.00142827	0.00498534	0.775038	0.00145984	0.00753443	0.846724
cg14511498	0.00201914	0.0112374	0.857735	0.0028676	0.00610216	0.639334	-0.00617581	0.00922229	0.504477
cg14511553	0.0149778	0.0139746	0.28616	0.00173373	0.00758849	0.819706	-0.00742078	0.0114686	0.518947
cg14511575	0.00530487	0.0129283	0.682362	-0.00357129	0.00702034	0.611977	-0.00438217	0.01061	0.680393
cg14511586	0.00620724	0.00880485	0.482313	0.00379389	0.00478122	0.429196	-0.00643996	0.00722593	0.374752
cg14511620	0.00348702	0.0146287	0.812039	0.00522471	0.00794371	0.512094	-0.000186018	0.0120055	0.987666
cg14511644	-0.000199226	0.00895664	0.982294	-0.00346096	0.00486364	0.47822	0.00637249	0.0073505	0.387859
cg14511647	0.00170203	0.0091134	0.852192	0.00101169	0.00494877	0.838393	-0.00116401	0.00747915	0.876606
cg14511652	-0.00317384	0.01151	0.78326	0.00237659	0.00625016	0.704498	0.00574523	0.00944598	0.544296
cg14511675	0.00054741	0.0105919	0.958876	0.00184198	0.00575162	0.749383	0.00102121	0.00869251	0.906693
cg14511677	-0.0120534	0.0126695	0.343501	0.00567443	0.00687981	0.411274	1.006e-05	0.0103976	0.99923
cg14511698	-0.00482208	0.00342355	0.161802	0.000691489	0.00185906	0.710641	0.00150487	0.00280963	0.593307
cg14511702	-0.00310332	0.012163	0.799088	0.00789825	0.00660475	0.234329	-0.00174381	0.00998187	0.861638
cg14511706	0.00422697	0.0104104	0.685508	-0.00238415	0.00565308	0.674036	-0.00149791	0.0085436	0.861146
cg14511745	0.00391729	0.00328549	0.235709	0.00083302	0.00178409	0.641483	-0.00644017	0.00269632	0.0186205
cg14511746	-0.014802	0.01373	0.283358	0.01267	0.00745567	0.0920749	0.010352	0.0112679	0.360255
cg14511781	-0.00729521	0.0074981	0.332717	0.00164696	0.00407162	0.686633	0.00843483	0.00615351	0.173248
cg14511790	-0.00634355	0.00821873	0.441864	0.000419693	0.00446294	0.925249	0.00723187	0.00674492	0.285979
cg14511800	0.0028898	0.00309875	0.353085	-0.00116802	0.00168269	0.489058	-0.00304304	0.00254307	0.234035
cg14511820	0.00372633	0.020371	0.855195	0.00112118	0.0110619	0.919453	-0.0138945	0.016718	0.407711
cg14511825	0.0318614	0.0146096	0.0313238	-0.00956381	0.00793332	0.230588	-0.0285242	0.0119898	0.0190802
cg14511923	-0.0151225	0.00793637	0.0593297	0.00554939	0.00430961	0.200561	0.00814288	0.00651319	0.213875
cg14511946	0.00204371	0.00326021	0.532048	0.000510473	0.00177037	0.773626	-0.0035144	0.00267558	0.191744
cg14512004	-0.000594378	0.0036103	0.869534	-0.000401988	0.00196047	0.837914	-0.00127612	0.00296289	0.667528
cg14512008	0.000659342	0.0024045	0.784436	-0.000468149	0.00130569	0.720623	-0.000656132	0.00197332	0.740143
cg14512089	0.00153552	0.00213633	0.473809	-0.0023634	0.00116007	0.0440222	0.00193875	0.00175324	0.27122
cg14512156	0.00441005	0.00831453	0.596902	0.000322127	0.00451497	0.943252	-0.00289641	0.00682354	0.67205
cg14512217	0.0203556	0.0149195	0.175238	-0.00102743	0.00810158	0.899316	-0.0184576	0.0122441	0.134556
cg14512245	-0.00327098	0.0206708	0.874557	0.00966917	0.0112247	0.39088	-0.000395684	0.016964	0.981433
cg14512309	-0.0172189	0.0166173	0.30238	0.00797891	0.00902356	0.3785	0.0227713	0.0136375	0.0978093
cg14512326	0.0280135	0.0216648	0.198706	0.0101247	0.0117644	0.391321	-0.0417642	0.0177798	0.0206106
cg14512346	-0.0115926	0.00894024	0.197457	0.0107786	0.00485474	0.0284543	0.0018962	0.00733704	0.796549
cg14512363	0.00511573	0.00403436	0.207461	-0.0045965	0.00219074	0.0381818	-0.00242486	0.0033109	0.46549
cg14512419	0.0111142	0.0121349	0.36173	-0.00422291	0.00658952	0.522951	-0.00775773	0.00995885	0.437665
cg14512425	-3.48638e-05	0.00310041	0.991048	-4.99244e-06	0.00168359	0.997639	-0.00150275	0.00254443	0.555998
cg14512491	0.00279674	0.00863778	0.746719	-0.000210951	0.00469049	0.96421	0.00270469	0.00708882	0.703536
cg14512523	0.00416922	0.012628	0.741909	-0.00480887	0.00685726	0.484608	0.0022678	0.0103635	0.827191
cg14512630	0.00227264	0.0306519	0.941031	0.000453113	0.0166446	0.978331	0.00152166	0.0251553	0.951875
cg14512731	0.00184139	0.00359397	0.609429	0.000364641	0.0019516	0.852128	-0.0033266	0.00294948	0.261834
cg14512813	-0.00416369	0.00655155	0.526405	0.00485306	0.00355763	0.175312	0.00616569	0.00537671	0.253977
cg14512819	-0.0515198	0.0192644	0.00862924	0.0105173	0.010461	0.316919	0.037487	0.0158098	0.0194735
cg14512894	0.00200685	0.00535872	0.708753	-0.00127435	0.0029099	0.66229	0.00109041	0.00439778	0.80464
cg14512932	0.013683	0.0133743	0.308514	-0.0146578	0.00726252	0.0459959	-0.0155666	0.010976	0.158947
cg14512975	-0.00299598	0.00754163	0.691946	-0.0019486	0.00409526	0.635147	0.00442096	0.00618924	0.476556
cg14513031	-0.000394134	0.0127666	0.975427	-0.00444643	0.00693253	0.522606	0.00672948	0.0104772	0.522018
cg14513059	-0.000972926	0.0338399	0.977115	0.00891349	0.0183758	0.628594	0.0103783	0.0277716	0.709347
cg14513082	-0.0326934	0.010367	0.00207944	0.00967747	0.00562952	0.0884171	0.0241794	0.00850799	0.00534491
cg14513116	0.00180512	0.00839679	0.830183	-0.00401319	0.00455963	0.380693	0.000919712	0.00689105	0.89407
cg14513117	-0.00197765	0.00897055	0.825922	-0.00632121	0.0048712	0.197115	0.00358945	0.00736192	0.626825
cg14513162	0.00342567	0.0085215	0.688462	-0.00138047	0.00462736	0.766015	-0.00557005	0.0069934	0.427473
cg14513210	0.00537166	0.00847538	0.52753	0.00220916	0.00460231	0.632173	-0.00586459	0.00695555	0.400972
cg14513215	0.000912395	0.00812281	0.91077	-0.00525916	0.00441086	0.235701	-0.00123496	0.0066662	0.853369
cg14513218	0.00277805	0.00291145	0.342085	-0.000222119	0.00158098	0.888526	-0.00141491	0.00238936	0.554951
cg14513226	0.00399369	0.0038165	0.297658	0.00289531	0.00207244	0.165209	-0.00221294	0.00313211	0.48135
cg14513264	-0.00296931	0.0116873	0.79992	0.000795447	0.00634642	0.900485	0.000953431	0.00959145	0.920998
cg14513281	0.00540446	0.00438241	0.220124	-0.00108532	0.00237974	0.64924	-0.00418603	0.00359654	0.246981
cg14513298	0.00336814	0.0170438	0.84371	-0.0080054	0.00925516	0.38894	-0.0010365	0.0139875	0.941064
cg14513315	0.0285076	0.0257621	0.270893	-0.00954652	0.0139894	0.496412	-0.0166965	0.0211423	0.43139
cg14513316	-0.00112363	0.00278398	0.687287	0.000988801	0.00151176	0.51443	0.000576292	0.00228475	0.801331
cg14513356	0.0201617	0.0164062	0.221728	-0.00205085	0.00890891	0.818362	-0.012895	0.0134642	0.340302
cg14513432	-0.0165026	0.0146488	0.262385	0.00121971	0.00795463	0.878417	0.0108571	0.012022	0.368442
cg14513448	-0.00758131	0.00817906	0.355999	0.000829158	0.0044414	0.852249	0.00364247	0.00671236	0.588468
cg14513467	-0.016116	0.0266842	0.547119	0.0249912	0.0144901	0.0873882	0.0168469	0.0218991	0.443367
cg14513521	-0.00184702	0.00805239	0.819003	-0.000864563	0.00437261	0.843627	-0.000936283	0.0066084	0.887591
cg14513548	0.00572053	0.0132444	0.666643	-0.0120237	0.00719196	0.0974004	-0.0140606	0.0108693	0.198511
cg14513570	-0.0237864	0.0246078	0.335855	0.00138411	0.0133626	0.91769	0.0227621	0.0201951	0.262148
cg14513578	-0.0137285	0.0094904	0.150861	0.00213938	0.00515349	0.678854	0.0168165	0.00778855	0.0330128
cg14513638	0.0201622	0.0149177	0.17929	0.0022586	0.00810063	0.780909	-0.0036858	0.0122426	0.763935
cg14513680	-0.00239392	0.00319696	0.45557	-0.000658766	0.00173602	0.70507	0.00268916	0.00262367	0.30763
cg14513685	-0.00543068	0.0078262	0.489201	0.000719958	0.00424979	0.865785	0.00244395	0.00642278	0.704298
cg14513730	-0.000313375	0.00717781	0.965255	-0.00203954	0.0038977	0.601842	0.00271722	0.00589066	0.645511
cg14513778	-0.0178755	0.0171116	0.298479	-0.000551781	0.00929195	0.952755	0.0292326	0.0140431	0.0396958
cg14513781	-0.000525577	0.00328183	0.873058	-0.00188246	0.0017821	0.293139	-0.000717011	0.00269332	0.79057
cg14513822	0.00140861	0.00331	0.671258	0.00156163	0.0017974	0.386833	-0.00166684	0.00271644	0.540738
cg14513841	-0.0411499	0.0162445	0.0127133	0.0240891	0.00882109	0.00735932	0.0355354	0.0133315	0.00884458
cg14513844	-0.00705007	0.00961034	0.464758	0.00183005	0.00521862	0.726501	0.00380708	0.00788698	0.630265
cg14513849	-0.00252367	0.0125664	0.841205	0.0017029	0.00682383	0.803399	-0.00712566	0.010313	0.491058
cg14513851	0.0122091	0.00562552	0.0321347	-0.00168165	0.00305477	0.583093	-0.00603372	0.00461673	0.193964
cg14513883	-0.0161036	0.00967599	0.0989027	0.00341966	0.00525427	0.51651	0.0150305	0.00794086	0.0610129
cg14513900	-0.00148708	0.00985795	0.88037	-0.0056647	0.00535308	0.292276	-0.000549011	0.00809019	0.946019
cg14513923	0.00716711	0.0102001	0.48376	-0.00206947	0.00553889	0.709402	-0.000619086	0.00837102	0.94118
cg14513981	-0.000189621	0.0129023	0.988301	-0.00265242	0.00700622	0.705729	0.0123884	0.0105886	0.244542
cg14514007	-0.00288761	0.00950278	0.761801	0.00164615	0.00516021	0.750325	-0.00721025	0.00779871	0.357227
cg14514032	0.00582366	0.00534966	0.278709	-0.00116417	0.00290498	0.689381	-0.00363606	0.00439034	0.409354
cg14514120	-0.00149603	0.0122628	0.903123	0.0104853	0.00665894	0.118215	-0.0090017	0.0100638	0.373025
cg14514130	0.011874	0.00808355	0.144711	-0.0015543	0.00438953	0.723948	-0.0100841	0.00663398	0.131363
cg14514144	-0.00656145	0.01083	0.545855	0.00395823	0.0058809	0.502317	0.000989163	0.0088879	0.911587
cg14514150	0.00671468	0.0198635	0.735977	-0.0201998	0.0107863	0.0637618	-0.00911533	0.0163015	0.577182
cg14514160	-0.0156971	0.0117943	0.185973	0.0124517	0.00640455	0.0544257	0.00273587	0.0096793	0.777975
cg14514175	0.00244592	0.00853317	0.77493	0.00127039	0.00463369	0.784472	-0.00524032	0.00700298	0.455877
cg14514226	0.00128952	0.00277447	0.643008	-0.000705189	0.0015066	0.640663	-0.00254717	0.00227694	0.265713
cg14514237	0.00196953	0.00984643	0.84183	-0.00432993	0.00534682	0.419796	0.00165566	0.00808073	0.838036
cg14514263	0.00155862	0.0034536	0.65266	-0.00280847	0.00187537	0.137114	0.000520793	0.00283428	0.85455
cg14514334	-0.00208149	0.0177361	0.90679	-0.000656366	0.00963108	0.945789	0.0140097	0.0145556	0.337914
cg14514383	-0.00695245	0.00574651	0.228928	0.000241293	0.00312047	0.938505	0.00218766	0.00471602	0.643652
cg14514385	-0.020546	0.0151842	0.178792	0.0090461	0.00824532	0.274985	0.0237083	0.0124613	0.059713
cg14514393	0.00172962	0.00677346	0.798928	0.00134567	0.00367813	0.715175	-0.0008348	0.00555882	0.880901
cg14514397	-0.00167107	0.00722137	0.817429	0.00274089	0.00392136	0.486049	0.00441713	0.00592641	0.457662
cg14514403	-0.0189235	0.00864518	0.0307171	0.000791501	0.00469451	0.86642	0.0081625	0.00709489	0.252443
cg14514454	0.0324073	0.0467542	0.489682	0.0127766	0.0253885	0.615799	-0.0264471	0.0383701	0.492108
cg14514483	-0.00471822	0.00454087	0.301057	0.00120381	0.00246579	0.626377	0.00469142	0.00372658	0.210729
cg14514510	0.00625932	0.0212637	0.769032	-0.00166852	0.0115466	0.885368	-0.0143828	0.0174506	0.411608
cg14514513	-0.00336709	0.0107344	0.754364	-0.000907395	0.00582902	0.87658	-0.00511628	0.0088095	0.562585
cg14514578	-0.0143019	0.0114885	0.215821	0.00177805	0.00623852	0.776171	0.0126706	0.00942837	0.181753
cg14514581	-0.0138592	0.0203474	0.497221	-0.00743385	0.0110491	0.502484	0.00593226	0.0166987	0.72308
cg14514600	0.0017308	0.00485983	0.722415	-0.00249098	0.00263899	0.347283	0.000841305	0.00398835	0.833324
cg14514618	0.000324352	0.0061854	0.958275	0.000980232	0.0033588	0.770959	8.57383e-05	0.00507622	0.986555
cg14514639	-0.00798157	0.00852842	0.351385	0.00378377	0.00463111	0.415675	0.00856035	0.00699907	0.223917
cg14514642	-0.00743014	0.0098265	0.451186	0.00470434	0.00533599	0.379902	0.00125895	0.00806437	0.876231
cg14514677	0.00273651	0.0141591	0.847105	0.000351884	0.00768869	0.963579	-0.00344673	0.01162	0.767317
cg14514703	0.0103405	0.011094	0.35334	-0.00511039	0.0060243	0.398115	-0.00404664	0.00910462	0.657583
cg14514704	0.00401308	0.00365335	0.274399	-0.0032879	0.00198384	0.100301	-0.00123786	0.00299822	0.680509
cg14514716	-0.0161305	0.02189	0.462759	-0.00249361	0.0118868	0.834227	0.00373907	0.0179646	0.835509
cg14514751	0.00141499	0.0051896	0.785626	0.000459948	0.00281806	0.870649	-0.00298988	0.00425898	0.48415
cg14514813	-0.000772658	0.012698	0.95159	-0.00278488	0.0068953	0.687084	-0.00360455	0.010421	0.730083
cg14514876	-0.00427095	0.00825967	0.606136	0.00653659	0.00448518	0.147862	0.00271929	0.00677852	0.689079
cg14514912	0.00693083	0.00913998	0.449894	0.0032174	0.0049632	0.518174	-0.00690461	0.00750097	0.359328
cg14514924	0.0142389	0.00957941	0.140031	-0.00620037	0.00520182	0.235842	-0.0127331	0.0078616	0.108168
cg14514943	0.000294243	0.0107864	0.978287	0.00287517	0.00585726	0.624494	-0.00241956	0.00885218	0.785113
cg14514949	-0.012327	0.0173416	0.47869	0.0057226	0.00941684	0.54464	0.0165594	0.0142318	0.247127
cg14514987	0.00626124	0.0155714	0.688393	-0.00693013	0.00845562	0.414223	-0.00823103	0.0127791	0.520852
cg14514991	-0.0102954	0.0061124	0.0949517	-0.000328843	0.00331916	0.92126	0.0132885	0.00501631	0.00925945
cg14515000	-0.00845373	0.00769535	0.274363	0.00379907	0.00417874	0.365262	0.00649949	0.00631539	0.305666
cg14515004	-0.000655394	0.0107821	0.95164	-0.000988102	0.00585489	0.866291	0.000586349	0.00884859	0.947287
cg14515032	0.0132244	0.0122903	0.284282	0.00122361	0.0066739	0.854867	-0.0146816	0.0100864	0.148356
cg14515049	-0.00440815	0.0153286	0.774212	-0.00111982	0.00832376	0.893227	-0.00351211	0.0125798	0.780626
cg14515064	-0.0132735	0.0429945	0.758115	0.00789006	0.0233469	0.736046	-0.00133838	0.0352845	0.969811
cg14515078	-0.00375664	0.00324449	0.249432	0.00114071	0.00176183	0.518684	0.00347764	0.00266268	0.194254
cg14515135	-8.37322e-05	0.00705465	0.990552	-0.00420179	0.00383082	0.275108	-0.00270154	0.00578958	0.641694
cg14515187	-0.00184888	0.011135	0.868428	0.0201523	0.00604653	0.00117155	0.00877732	0.00913822	0.338907
cg14515199	-0.000797067	0.00863364	0.926611	-0.00213348	0.00468825	0.649956	0.00110644	0.00708543	0.876195
cg14515203	-0.00117658	0.00226533	0.604534	0.00271837	0.00123012	0.0291875	9.12057e-05	0.0018591	0.960961
cg14515211	-0.0035826	0.00272823	0.191862	-0.00250679	0.00148149	0.0934616	0.00342329	0.002239	0.12915
cg14515240	-0.0118206	0.00894938	0.189299	0.00177354	0.0048597	0.715851	0.00385746	0.00734455	0.600491
cg14515250	0.00183337	0.00246724	0.459013	-0.00149605	0.00133976	0.266576	0.000603058	0.0020248	0.766391
cg14515252	0.000828154	0.00376821	0.826455	-0.00120223	0.00204621	0.558047	-1.71122e-05	0.00309248	0.995595
cg14515254	-0.0182612	0.0167535	0.278099	-0.00010154	0.0090975	0.991115	0.00736811	0.0137492	0.593114
cg14515364	0.00163051	0.019601	0.933856	-0.00199702	0.0106438	0.851517	-0.000422758	0.0160861	0.979081
cg14515366	0.016062	0.0186585	0.391201	-0.00771852	0.010132	0.447811	-0.022603	0.0153126	0.142773
cg14515381	-0.014174	0.00736903	0.0570072	0.000276469	0.00400154	0.945043	0.0129687	0.00604759	0.0341992
cg14515400	0.000307256	0.01224	0.980019	-0.00591311	0.00664658	0.375597	0.00365706	0.0100451	0.716508
cg14515423	0.00169409	0.00698152	0.808726	0.000288806	0.00379111	0.939414	-0.00601345	0.00572957	0.296227
cg14515424	-0.00133428	0.00404072	0.741871	-0.00123788	0.0021942	0.573795	0.000245058	0.00331613	0.941225
cg14515447	0.00588264	0.0102024	0.565391	0.0037007	0.00554011	0.505543	-0.00366971	0.00837286	0.662038
cg14515453	-0.00409565	0.00620224	0.510409	0.0035405	0.00336795	0.295455	-0.00184147	0.00509003	0.71821
cg14515483	0.000300305	0.00214357	0.888841	0.000858281	0.001164	0.462478	-0.00217039	0.00175918	0.219925
cg14515506	0.0173876	0.00922593	0.0621174	-0.0113492	0.00500987	0.0254482	-0.0158661	0.0075715	0.038421
cg14515517	-0.0035815	0.00643131	0.578738	0.00197044	0.00349234	0.573755	0.00410573	0.00527803	0.438304
cg14515522	0.0063798	0.0126136	0.614017	-0.00370917	0.00684944	0.589238	-0.00160269	0.0103517	0.877244
cg14515534	-0.0104069	0.0102994	0.314502	0.000194501	0.00559277	0.97232	0.0180327	0.00845244	0.0351118
cg14515571	-0.0035275	0.00521733	0.500388	0.0018312	0.00283312	0.519395	-0.000221829	0.00428174	0.958776
cg14515581	0.0305218	0.0374478	0.416805	-0.00206495	0.0203349	0.919301	-0.0383905	0.0307325	0.214251
cg14515585	-0.0137218	0.00868483	0.116986	0.00160231	0.00471605	0.734687	0.00997373	0.00712744	0.164524
cg14515594	0.0132202	0.0116322	0.258209	0.00299253	0.0063165	0.636607	-0.0217391	0.00954623	0.0247052
cg14515614	0.0190388	0.0107197	0.0784895	-0.0193935	0.00582103	0.0011763	-0.0156053	0.00879742	0.0788548
cg14515699	0.004999	0.00422504	0.239287	-0.00113333	0.00229429	0.622306	-0.00275145	0.00346739	0.429183
cg14515779	-0.0207742	0.0101571	0.0432133	0.00195821	0.00551553	0.723243	0.0215019	0.00833572	0.0112137
cg14515801	-0.000618383	0.0139276	0.964666	-0.00824594	0.00756296	0.277961	0.005794	0.01143	0.613233
cg14515803	-0.0191384	0.0146715	0.194797	-0.0110862	0.00796691	0.166872	0.0202653	0.0120405	0.0951938
cg14515811	0.0087555	0.0150367	0.561573	-0.00104971	0.00816526	0.897942	-0.00702683	0.0123403	0.570231
cg14515812	0.000647087	0.0114782	0.955145	0.000163376	0.00623293	0.979136	0.00120778	0.00941992	0.898213
cg14515826	-0.0131064	0.0116257	0.26204	0.00324547	0.00631297	0.608217	0.00408548	0.0095409	0.669338
cg14515876	-0.00651172	0.0082075	0.429261	0.00441873	0.00445685	0.323643	0.00844366	0.00673571	0.212657
cg14515893	-0.00173742	0.00759704	0.819529	0.00760264	0.00412535	0.0680353	-0.00720865	0.00623471	0.250099
cg14515984	0.00102025	0.00839284	0.903468	-0.00104584	0.00455749	0.818925	-0.00111073	0.00688781	0.872184
cg14515996	0.00514154	0.0118613	0.665522	-0.00829058	0.00644095	0.200738	-0.00155135	0.00973432	0.87367
cg14516100	-0.0160092	0.0143496	0.267002	0.00874781	0.00779213	0.264032	0.0083001	0.0117764	0.482418
cg14516156	-0.015543	0.0141041	0.272857	8.3355e-05	0.00765882	0.991336	0.00761948	0.0115749	0.511736
cg14516183	-0.00874857	0.00968601	0.368385	0.00286561	0.00525971	0.586979	0.00334932	0.00794908	0.674324
cg14516213	0.00126177	0.0122024	0.917831	-0.00280157	0.00662616	0.673263	0.000948894	0.0100142	0.924682
cg14516243	-0.00935858	0.00965805	0.334675	0.00360121	0.00524452	0.493741	0.00375476	0.00792613	0.636639
cg14516246	0.00260643	0.00366227	0.478158	-0.000909273	0.00198869	0.648414	-0.00343883	0.00300554	0.25504
cg14516287	0.0167597	0.00873211	0.0575347	0.0083221	0.00474172	0.0820296	-0.0132633	0.00716624	0.06688
cg14516350	0.00252795	0.00768488	0.742818	-0.00454963	0.00417305	0.277989	-0.00239623	0.0063068	0.704719
cg14516385	-0.00567905	0.00618767	0.360731	-0.00278328	0.00336003	0.409266	0.00412576	0.00507807	0.418279
cg14516473	-0.000754898	0.0174871	0.965645	-0.00294534	0.00949586	0.757018	-0.00142332	0.0143513	0.921178
cg14516538	-0.0033858	0.0117996	0.774697	-0.00170409	0.00640743	0.790772	0.0115871	0.00968366	0.234051
cg14516552	-0.0116222	0.00750673	0.124439	0.00574144	0.00407631	0.161807	0.00905748	0.0061606	0.144355
cg14516566	0.0127468	0.0107218	0.23705	3.26075e-06	0.00582214	0.999554	-0.0142284	0.0087991	0.108736
cg14516589	-0.00467012	0.016405	0.776427	0.00661659	0.00890824	0.459217	-0.00134386	0.0134632	0.920671
cg14516632	0.00626284	0.00894428	0.485277	0.00197659	0.00485693	0.684826	-0.0110754	0.00734036	0.134207
cg14516690	0.0201445	0.0160969	0.213425	-0.0108637	0.00874094	0.216566	0.00181008	0.0132103	0.891265
cg14516713	0.00668323	0.0115625	0.564439	-0.0109953	0.00627867	0.0826971	-0.00432632	0.00948906	0.649341
cg14516720	-0.0058795	0.0147842	0.69163	-0.00147279	0.00802812	0.85478	0.00626118	0.012133	0.606859
cg14516766	-0.00753946	0.00714007	0.293311	0.000383366	0.00387721	0.921416	0.00775805	0.00585969	0.188258
cg14516793	-0.000609987	0.0234441	0.97929	0.00218302	0.0127306	0.864163	-0.00674015	0.01924	0.726769
cg14516796	0.0483477	0.0226681	0.0351607	-0.0204342	0.0123093	0.0997498	-0.0356817	0.0186032	0.0576986
cg14516885	0.010691	0.019252	0.579803	0.0047607	0.0104542	0.649729	-0.00647817	0.0157996	0.682588
cg14516946	-0.00138524	0.00861859	0.872603	-0.005399	0.00468007	0.251159	0.000594527	0.00707307	0.933166
cg14516983	0.0166672	0.0110756	0.135228	-0.0117842	0.00601429	0.0526001	-0.0095881	0.0090895	0.293803
cg14517004	0.00145968	0.00377572	0.699802	0.00214085	0.00205029	0.298697	-0.00362306	0.00309864	0.244835
cg14517056	-0.00613945	0.0138904	0.659363	-0.00284465	0.0075428	0.7068	0.00591419	0.0113996	0.604936
cg14517067	0.0018974	0.00227257	0.405576	-0.000434308	0.00123405	0.725559	-0.00138752	0.00186505	0.458488
cg14517073	-0.0299922	0.0136682	0.0303166	0.00816233	0.00742213	0.273851	0.00701664	0.0112172	0.532922
cg14517119	0.00254487	0.0143962	0.860011	0.00843692	0.00781744	0.28284	-0.00723099	0.0118146	0.541776
cg14517126	0.000617829	0.0141559	0.965267	-0.00431826	0.00768697	0.57542	-0.000304064	0.0116174	0.979167
cg14517133	0.00919446	0.0218067	0.674114	0.000920632	0.0118415	0.938171	0.00469681	0.0178962	0.793468
cg14517144	-0.0179762	0.0175752	0.30864	0.0133446	0.0095437	0.164847	0.0176802	0.0144235	0.222896
cg14517179	-0.0097448	0.0111123	0.382431	-0.00535729	0.0060342	0.376575	0.00893298	0.00911959	0.329464
cg14517217	-0.0164305	0.00828525	0.0498486	0.00986778	0.00449906	0.0303906	0.0106271	0.00679951	0.120944
cg14517250	-0.00170296	0.00258017	0.510622	0.000869824	0.00140109	0.536002	0.00133123	0.00211748	0.530858
cg14517309	-1.50392e-05	0.00946925	0.998736	0.00388245	0.005142	0.451835	-0.00468794	0.00777119	0.547586
cg14517318	-0.0119398	0.0197374	0.546469	-0.00188922	0.0107178	0.860407	0.00545235	0.016198	0.737055
cg14517323	0.0246199	0.0198917	0.218464	-0.0137244	0.0108016	0.206557	-0.0137095	0.0163247	0.402839
cg14517340	0.0118925	0.00830275	0.154876	0.00894216	0.00450857	0.0498178	-0.0177252	0.00681387	0.0105634
cg14517355	-0.00195468	0.0137636	0.887326	0.00414344	0.00747395	0.580442	-0.00845161	0.0112955	0.455919
cg14517359	0.011253	0.00995301	0.260678	0.00594311	0.00540469	0.273898	-0.00649071	0.0081682	0.428539
cg14517390	0.0031111	0.00654353	0.635412	-0.00338251	0.00355327	0.343214	-0.00299782	0.00537012	0.577814
cg14517454	-0.0173437	0.0268672	0.519926	0.00546677	0.0145895	0.7086	0.0154116	0.0220493	0.486051
cg14517475	-0.0358327	0.0219573	0.105556	0.0266278	0.0119233	0.0275557	0.0311113	0.0180199	0.0870656
cg14517502	0.00994825	0.00667498	0.138986	-0.00434372	0.00362465	0.233343	-0.00614449	0.005478	0.264447
cg14517569	-0.0334929	0.0203366	0.102428	0.0155018	0.0110432	0.163213	0.00914114	0.0166898	0.585002
cg14517589	0.000813352	0.00853079	0.924216	-0.00635726	0.0046324	0.172747	0.00297025	0.00700102	0.672205
cg14517616	-0.0374132	0.0200884	0.0652116	0.0268662	0.0109084	0.0153329	0.0290155	0.0164861	0.0811885
cg14517721	0.000236	0.00393658	0.952304	0.000184078	0.00213764	0.931534	-0.00146865	0.00323066	0.650295
cg14517729	-0.00261769	0.0023552	0.268799	0.00136734	0.00127892	0.287349	0.00138638	0.00193286	0.474728
cg14517743	-0.000104597	0.00457333	0.981795	0.000403599	0.00248341	0.871196	0.00160201	0.00375322	0.670332
cg14517752	0.0207185	0.0104544	0.0499955	-0.0166013	0.00567694	0.00419245	-0.0162439	0.00857965	0.0609445
cg14517756	0.0104885	0.0087042	0.230792	-0.0026706	0.00472656	0.573211	-0.00100185	0.00714333	0.888719
cg14517771	0.00219987	0.00490578	0.654729	0.00126851	0.00266394	0.634892	-0.000110126	0.00402606	0.978227
cg14517810	0.00244094	0.00986137	0.804963	0.00447832	0.00535493	0.4048	-0.00775156	0.008093	0.340259
cg14517859	0.00199121	0.00240344	0.409191	-0.0023128	0.00130512	0.0791468	-0.00238484	0.00197245	0.229226
cg14517863	0.00159529	0.0101056	0.874855	0.00111247	0.00548757	0.839725	0.00181625	0.00829345	0.827058
cg14517873	-0.0420149	0.016627	0.012929	0.0248873	0.00902881	0.00684249	0.034344	0.0136454	0.0132812
cg14517901	-0.0250412	0.0192046	0.194984	0.00534352	0.0104285	0.609402	0.010236	0.0157608	0.517394
cg14517917	-0.00126264	0.0026146	0.630113	0.000363998	0.00141978	0.79814	0.00121143	0.00214574	0.573515
cg14517940	-0.0053226	0.00779845	0.496345	-0.00197502	0.00423472	0.641861	0.00114286	0.0064	0.858603
cg14517946	-0.014918	0.00632915	0.0201904	0.00231839	0.00343686	0.501367	0.0139689	0.00519419	0.0082746
cg14517983	0.00246919	0.00404475	0.542811	-0.00194934	0.00219638	0.376734	-0.000466652	0.00331943	0.888457
cg14518039	0.0036807	0.00383332	0.339067	0.000710149	0.00208157	0.733634	-0.00251844	0.00314591	0.425122
cg14518091	-0.00115646	0.00742268	0.876476	-0.00207286	0.00403067	0.608094	0.000995419	0.00609162	0.870497
cg14518140	-0.0117588	0.0105279	0.266462	0.00912753	0.00571687	0.113225	0.00869662	0.00863999	0.316358
cg14518170	0.00845281	0.00819792	0.304759	-0.0114818	0.00445164	0.011222	0.0017786	0.00672784	0.791994
cg14518178	-0.0072405	0.00646806	0.265398	-0.000122183	0.00351229	0.972313	0.00546046	0.00530819	0.305884
cg14518185	0.00228424	0.00684487	0.73923	-0.00289669	0.00371691	0.43746	-0.00148836	0.00561743	0.79154
cg14518227	0.0143047	0.012632	0.259924	0.00769264	0.00685946	0.264532	-0.00480277	0.0103668	0.644076
cg14518261	-0.000641561	0.00643109	0.920717	-0.00250823	0.00349222	0.474136	0.00563281	0.00527784	0.288193
cg14518276	-0.00117187	0.00769343	0.879213	-0.00190274	0.0041777	0.649682	-0.00124779	0.00631382	0.843701
cg14518302	-0.00606259	0.00232535	0.0103954	0.00165315	0.00126271	0.193192	0.00405822	0.00190836	0.0356931
cg14518346	0.00578417	0.0104319	0.580384	-0.00737898	0.00566476	0.195428	-0.000445591	0.00856124	0.958585
cg14518355	0.00886806	0.012098	0.465106	-0.00200838	0.00656947	0.7604	-0.00571353	0.00992855	0.566152
cg14518385	0.00175219	0.0087812	0.84221	-0.00195258	0.00476837	0.68298	0.00358408	0.00720652	0.619943
cg14518427	0.011128	0.0131878	0.400605	-0.0157777	0.00716124	0.0296648	-0.0131702	0.0108229	0.226254
cg14518464	0.0465187	0.0190362	0.0161272	0.00686673	0.010337	0.507899	-0.049641	0.0156225	0.00192854
cg14518545	0.00595652	0.0114917	0.605268	1.09784e-05	0.00624024	0.998599	-0.00238794	0.00943098	0.800585
cg14518555	-0.00847438	0.0110195	0.443523	0.00126999	0.00598385	0.832316	0.00479561	0.00904349	0.596984
cg14518607	0.0021919	0.00954473	0.818794	0.000133995	0.00518299	0.979422	0.00668105	0.00783314	0.395556
cg14518658	0.00760608	0.00705027	0.283021	0.00300401	0.00382844	0.434342	-0.00699502	0.00578599	0.229271
cg14518761	-0.0100191	0.0116306	0.390865	0.010065	0.00631564	0.113882	0.00152491	0.00954493	0.873362
cg14518769	-0.000627478	0.0159721	0.968734	-0.000756272	0.00867318	0.930674	0.00497887	0.0131079	0.704799
cg14518796	0.0184955	0.0122815	0.134943	0.000367513	0.0066691	0.956153	-0.0193253	0.0100791	0.0577863
cg14518803	-0.00795087	0.00790415	0.316667	0.00239361	0.00429212	0.578199	0.0055542	0.00648675	0.393728
cg14518868	-0.0011443	0.00400103	0.775415	0.00394621	0.00217264	0.0720455	0.000636689	0.00328355	0.84661
cg14518948	-0.00244307	0.0107699	0.820968	-0.00133317	0.0058483	0.820102	9.78795e-06	0.00883863	0.999118
cg14518976	-0.0146042	0.0102786	0.158193	0.00673604	0.00558149	0.230078	0.0113222	0.0084354	0.182286
cg14518988	-0.00120367	0.0129004	0.925831	-0.0110855	0.0070052	0.116414	-0.0030339	0.0105871	0.774984
cg14519000	-0.0047682	0.00791427	0.548093	0.0024892	0.00429761	0.563635	0.000331688	0.00649505	0.959364
cg14519032	0.0114825	0.0114327	0.317412	-0.00369621	0.0062082	0.552815	-0.00809234	0.00938256	0.390296
cg14519043	0.0521308	0.0224249	0.0219246	-0.0163306	0.0121772	0.182656	-0.0472794	0.0184036	0.0115377
cg14519063	-0.00826478	0.0100229	0.41139	0.00891028	0.00544266	0.104463	0.00120219	0.00822558	0.884068
cg14519093	-0.00566435	0.00751072	0.45236	0.00643873	0.00407848	0.117274	0.00354735	0.00616387	0.566124
cg14519115	-0.00371319	0.00255953	0.1497	0.00195527	0.00138988	0.162307	0.00140268	0.00210054	0.50568
cg14519120	-0.00488265	0.00829308	0.557228	0.00476044	0.00450332	0.292784	0.00716475	0.00680594	0.294776
cg14519123	0.00239057	0.00832875	0.774632	-0.00415137	0.00452269	0.36068	-0.00250264	0.00683521	0.714965
cg14519125	-0.000751726	0.00250304	0.764496	0.00256084	0.00135921	0.0621953	-0.0017283	0.00205419	0.401975
cg14519134	0.0110217	0.00987432	0.266771	-0.00434984	0.00536196	0.418979	-0.00576996	0.00810362	0.477959
cg14519150	0.00500825	0.00648993	0.44195	-0.00285614	0.00352417	0.419435	-0.000967886	0.00532613	0.856134
cg14519184	0.0445565	0.0298996	0.139032	-0.0096385	0.0162361	0.553967	-0.0238836	0.0245379	0.332522
cg14519252	0.0104802	0.0149575	0.484994	-0.000110589	0.00812226	0.989161	0.00011242	0.0122753	0.992709
cg14519264	-0.00437914	0.00485798	0.369328	0.00317991	0.00263798	0.230624	-0.000666253	0.00398683	0.867588
cg14519294	6.91702e-05	0.00350182	0.984276	0.00185229	0.00190156	0.332149	-0.000814263	0.00287386	0.777453
cg14519320	-0.00498691	0.027102	0.854348	-0.0190644	0.0147169	0.197892	-0.0055642	0.0222419	0.802925
cg14519323	-0.0118545	0.0148786	0.427313	0.000317707	0.00807938	0.968704	-0.0027535	0.0122105	0.822006
cg14519343	-0.00475915	0.00844791	0.574342	0.0030548	0.00458739	0.506862	0.00519395	0.006933	0.455358
cg14519350	0.00356684	0.00744458	0.632805	0.00206397	0.00404256	0.610683	-0.00253546	0.00610959	0.678953
cg14519356	0.028493	0.0193904	0.144567	-0.0108249	0.0105294	0.306173	-0.0189888	0.0159132	0.235329
cg14519372	-0.0159563	0.0255922	0.534257	0.0221957	0.0138971	0.113102	-0.00717708	0.0210029	0.733215
cg14519392	7.66779e-05	0.0115286	0.994705	-0.00584379	0.00626029	0.352622	0.000110938	0.00946128	0.990666
cg14519395	0.0141367	0.0137438	0.305931	0.00127067	0.00746319	0.86512	-0.00842415	0.0112792	0.456734
cg14519428	0.00544835	0.00968781	0.574993	0.00634669	0.00526068	0.230237	-0.00765712	0.00795056	0.337614
cg14519501	0.0037732	0.0111851	0.736503	-0.00437762	0.00607377	0.472597	-0.00460374	0.00917938	0.617
cg14519515	0.00147941	0.00479058	0.758045	-0.00435367	0.00260138	0.0970515	0.000367355	0.00393151	0.925725
cg14519518	-0.00236196	0.00241693	0.330588	0.00139426	0.00131245	0.29041	0.00251368	0.00198352	0.207731
cg14519525	-0.00549248	0.0026206	0.0383862	0.000451114	0.00142304	0.751839	0.00406797	0.00215067	0.0611885
cg14519534	-0.00340054	0.00765639	0.657811	0.00362461	0.00415758	0.385212	-0.000261246	0.00628342	0.966911
cg14519553	0.0129289	0.018955	0.49662	-0.00367003	0.010293	0.722107	0.000625463	0.0155559	0.968001
cg14519598	0.00409127	0.0220051	0.852847	0.0071124	0.0119493	0.552921	0.00983158	0.0180591	0.58726
cg14519664	-0.00194021	0.00681546	0.776427	0.000552678	0.00370094	0.881563	0.00254992	0.00559328	0.649368
cg14519682	-0.00274628	0.0024322	0.261299	0.0021501	0.00132074	0.106395	0.00163695	0.00199605	0.413937
cg14519695	0.0201934	0.026099	0.440755	0.0160163	0.0141723	0.260888	-0.0262753	0.0214188	0.222541
cg14519696	0.00299927	0.0117514	0.799024	0.00394282	0.00638125	0.537934	0.000251446	0.00964409	0.979247
cg14519717	0.0207183	0.0102506	0.0456899	-0.00246011	0.0055663	0.659382	-0.0163691	0.00841244	0.0542269
cg14519731	-0.00547487	0.00626364	0.383983	0.00471465	0.00340129	0.168508	0.00477675	0.00514042	0.354793
cg14519736	0.00390065	0.0186599	0.834804	-0.00515254	0.0101327	0.612117	0.00803317	0.0153137	0.600936
cg14519754	-0.0282155	0.0152679	0.0672846	0.00396859	0.00829078	0.63312	0.0243351	0.01253	0.054676
cg14519777	-0.00480449	0.0114467	0.675503	0.00715529	0.00621579	0.252168	0.00669655	0.00939403	0.477447
cg14519793	-0.00100007	0.00265802	0.707458	0.000123538	0.00144336	0.931947	0.000646746	0.00218137	0.767418
cg14519850	-0.00578028	0.00606536	0.342681	0.00467477	0.00329362	0.158627	0.00738029	0.0049777	0.141021
cg14519859	-0.00249104	0.0021289	0.244487	-4.19298e-05	0.00115604	0.971133	0.00177176	0.00174714	0.312764
cg14519877	-0.00750427	0.0106343	0.481888	-0.000193735	0.00577465	0.973297	0.00675087	0.00872733	0.440867
cg14519880	-0.0118545	0.017842	0.507816	-0.000318637	0.0096886	0.973824	0.0168135	0.0146425	0.25335
cg14519917	0.0102739	0.0143107	0.474328	-0.0017197	0.00777099	0.825271	-0.0105296	0.0117444	0.371911
cg14519950	0.00056656	0.00265158	0.831201	0.00235664	0.00143986	0.104548	-0.000401509	0.00217609	0.853953
cg14519963	-0.00130586	0.0177854	0.941603	0.00714097	0.00965783	0.461241	0.00367045	0.014596	0.801921
cg14519997	-0.0115513	0.0114625	0.315787	0.00582372	0.00622437	0.351512	0.00355047	0.009407	0.706583
cg14520014	0.00950961	0.0194719	0.626255	-0.0213639	0.0105736	0.0457621	0.00205595	0.0159801	0.897864
cg14520058	-0.00279024	0.00755779	0.712698	0.00547863	0.00410404	0.184653	0.0059208	0.0062025	0.341882
cg14520077	0.0291076	0.0165917	0.0821551	-0.0193391	0.00900963	0.0340309	-0.0172949	0.0136164	0.206711
cg14520079	-0.000520006	0.0101412	0.959198	0.0035081	0.00550688	0.525423	0.00549059	0.00832264	0.510815
cg14520106	-0.00721081	0.0179129	0.688062	-0.00683709	0.00972711	0.483609	0.00326407	0.0147007	0.824699
cg14520135	0.00499218	0.00964521	0.60579	-0.00497399	0.00523755	0.344358	0.00174849	0.0079156	0.825587
cg14520148	0.000757493	0.0114771	0.947497	0.00673578	0.00623232	0.282158	-0.00153022	0.009419	0.871241
cg14520214	0.00488351	0.0111798	0.663101	-0.00413395	0.00607086	0.497334	-0.00409906	0.00917498	0.655923
cg14520280	-0.00417379	0.00832421	0.617089	0.00279906	0.00452022	0.537045	0.00625239	0.00683149	0.362072
cg14520288	0.0266103	0.0208611	0.204786	-0.0128971	0.011328	0.257379	-0.0138287	0.0171202	0.420983
cg14520360	0.00131433	0.0112366	0.907099	-0.00239017	0.00610172	0.696023	-0.00546666	0.00922163	0.554526
cg14520423	-0.0162564	0.0110266	0.143258	0.00203739	0.00598765	0.734305	0.00448621	0.00904924	0.621056
cg14520424	0.000594859	0.00486088	0.902824	-0.00565089	0.00263956	0.0344946	0.00316585	0.00398921	0.429135
cg14520448	0.00238126	0.00639179	0.7102	-0.00434233	0.00347088	0.213561	-0.00343502	0.0052456	0.513939
cg14520482	-0.00980586	0.011974	0.414596	0.00598266	0.00650211	0.359528	0.00505664	0.00982674	0.60788
cg14520511	-0.00248983	0.00398055	0.532939	0.00123432	0.00216152	0.569135	-0.000420807	0.00326675	0.897739
cg14520512	0.00796683	0.00888298	0.37175	-0.00340562	0.00482365	0.481665	-0.00510225	0.00729006	0.485472
cg14520573	-0.0110725	0.00967296	0.254824	-0.00198138	0.00525262	0.706739	0.00955878	0.00793837	0.231126
cg14520588	0.0179295	0.0111088	0.109392	-0.00708395	0.00603229	0.242795	-0.0099012	0.00911669	0.27983
cg14520600	-0.00640401	0.00460683	0.167301	0.00357533	0.0025016	0.155777	0.00340253	0.00378072	0.370102
cg14520621	-0.00368022	0.00711706	0.606126	-0.0014096	0.00386471	0.716008	0.00640959	0.0058408	0.274871
cg14520650	0.00425491	0.0167468	0.799914	0.00630884	0.00909386	0.489303	-0.00788052	0.0137437	0.56755
cg14520689	-0.0016763	0.00283681	0.555792	-0.00200913	0.00154045	0.194869	0.00601982	0.0023281	0.0110246
cg14520755	0.00880325	0.0105763	0.407011	-0.00495737	0.00574315	0.389917	0.000537557	0.00867972	0.950729
cg14520761	-0.00574481	0.00801768	0.47519	0.00131203	0.00435377	0.763713	0.00809423	0.00657992	0.221268
cg14520805	-0.0149524	0.00998943	0.137304	0.00100531	0.00542447	0.853313	0.0156552	0.00819809	0.0587881
cg14520829	-0.0407488	0.0197502	0.0414471	0.0210171	0.0107248	0.0525636	0.0399142	0.0162085	0.0153467
cg14520892	0.0157952	0.00788225	0.0475397	-0.00390645	0.00428023	0.36341	-0.00914679	0.00646878	0.160189
cg14520901	-0.00225734	0.00488178	0.644708	0.000791788	0.00265091	0.765744	-0.000235964	0.00400637	0.953141
cg14520913	-0.00798823	0.0116827	0.495561	0.00685441	0.00634395	0.282299	0.0128965	0.00958772	0.181358
cg14520939	-0.00279893	0.0105455	0.791187	0.000788876	0.00572643	0.890682	0.00280276	0.00865444	0.746664
cg14520941	-0.0162385	0.00812256	0.0480545	-0.00203505	0.00441072	0.645431	0.0187596	0.00666599	0.00579403
cg14520944	0.000453895	0.0068912	0.947604	-0.00181769	0.00374207	0.628114	0.00402236	0.00565545	0.478443
cg14520947	-0.0123209	0.0127292	0.335204	0.000168903	0.00691222	0.98055	0.0115005	0.0104465	0.273347
cg14520957	0.00830517	0.0202039	0.681823	0.00601189	0.0109712	0.584821	-0.000774916	0.0165809	0.962809
cg14520979	0.000110126	0.0151404	0.99421	0.00456595	0.00822153	0.579773	0.00304924	0.0124253	0.8066
cg14521077	0.0306535	0.0174941	0.0825218	-0.0253347	0.00949965	0.00881058	-0.0156641	0.014357	0.277636
cg14521115	0.00810813	0.00918739	0.379416	0.00282714	0.00498894	0.572085	-0.00673799	0.00753987	0.373462
cg14521134	0.00395692	0.00723892	0.585748	-0.00358303	0.00393088	0.364021	0.00178	0.00594081	0.765031
cg14521149	0.00782669	0.0169713	0.645586	-0.00226184	0.00921579	0.80658	-0.00232776	0.013928	0.867576
cg14521196	-0.00243918	0.00567481	0.668163	0.00245086	0.00308154	0.428132	-0.0012824	0.00465718	0.783556
cg14521240	0.00885515	0.00823781	0.284753	-0.00173316	0.0044733	0.699175	-0.0107746	0.00676057	0.113863
cg14521315	0.00333953	0.00668907	0.618599	-0.000351253	0.0036323	0.923139	0.00323879	0.00548956	0.556407
cg14521318	-6.43959e-05	0.00349716	0.985342	-0.000997851	0.00189903	0.600326	-7.80738e-05	0.00287004	0.978347
cg14521367	0.00345217	0.012199	0.777719	-0.00152548	0.00662434	0.818299	0.000206728	0.0100115	0.983563
cg14521373	-0.00179013	0.010257	0.861771	0.00281131	0.00556975	0.614746	0.0013541	0.00841765	0.872495
cg14521391	0.00558783	0.0119711	0.641584	0.000952563	0.00650058	0.883767	-0.00825123	0.00982443	0.402804
cg14521408	-0.0357808	0.0195405	0.0697914	-0.000613541	0.0106109	0.953996	0.0149709	0.0160365	0.352579
cg14521421	-0.0100622	0.0093002	0.281646	0.000888528	0.0050502	0.860665	0.00704082	0.00763246	0.358295
cg14521435	-0.00842007	0.0353968	0.81242	-0.00993434	0.0192212	0.606304	0.0143565	0.0290494	0.622142
cg14521508	-0.0017987	0.00366163	0.624242	0.00047259	0.00198834	0.812571	0.000424837	0.00300502	0.887832
cg14521523	-0.000171187	0.00577888	0.976422	-0.00189571	0.00313805	0.547018	0.00187956	0.00474259	0.69264
cg14521529	0.00260722	0.0132159	0.843973	-0.00394921	0.0071765	0.583231	-0.0118896	0.010846	0.275375
cg14521546	0.000688277	0.0106849	0.948756	-0.00312586	0.00580214	0.591153	0.0010482	0.00876887	0.905068
cg14521552	-0.00436203	0.0175149	0.803789	-0.00906757	0.00951098	0.342488	0.00750319	0.0143741	0.602724
cg14521562	0.0461039	0.0219206	0.0377265	-0.0232251	0.0119033	0.0535833	-0.04471	0.0179897	0.014449
cg14521595	-0.0148289	0.0247361	0.550084	0.00326153	0.0134322	0.808602	0.0112077	0.0203004	0.582005
cg14521614	0.00958464	0.00619314	0.124586	-0.0049426	0.003363	0.144498	-0.0104135	0.00508256	0.0428546
cg14521702	-0.00257604	0.0132269	0.845942	-0.0143056	0.00718248	0.0488789	0.00518986	0.010855	0.633522
cg14521724	0.0108906	0.0150641	0.471244	-0.00287136	0.00818015	0.726248	-0.00240032	0.0123628	0.846411
cg14521746	-0.00167826	0.00315961	0.596377	0.000871056	0.00171573	0.612689	0.000791524	0.00259302	0.760751
cg14521777	-0.00333672	0.0101144	0.742103	-0.00410066	0.00549231	0.456887	0.0095651	0.00830062	0.251681
cg14521931	0.0323028	0.0499711	0.519348	0.00676568	0.0271353	0.80357	-0.00105286	0.0410101	0.979564
cg14521965	-0.00406016	0.0094234	0.667414	-0.000139796	0.0051171	0.978254	0.00306109	0.00773356	0.693005
cg14521987	0.0122387	0.0205108	0.551938	-0.0200849	0.0111378	0.0740759	-0.00674609	0.0168327	0.689365
cg14521988	-0.00959942	0.0153892	0.534066	0.0114884	0.00835665	0.171998	-0.00109682	0.0126295	0.930952
cg14521995	0.0387269	0.0200622	0.0561394	-0.0213318	0.0108942	0.052752	-0.0157213	0.0164646	0.341745
cg14522034	0.00202788	0.00484002	0.676047	0.00348573	0.00262823	0.187499	-0.00449628	0.00397209	0.26011
cg14522047	-0.00096986	0.00631019	0.87813	-0.00215191	0.00342656	0.5313	0.00403591	0.00517862	0.437453
cg14522049	-0.00463321	0.00252535	0.069256	0.00167473	0.00137132	0.224601	0.00187742	0.0020725	0.366983
cg14522050	-0.00412563	0.00395775	0.299504	-0.000373188	0.00214914	0.862463	0.00370172	0.00324803	0.256895
cg14522097	0.00380778	0.0325948	0.907214	-0.0392924	0.0176996	0.0284726	0.0058614	0.0267497	0.826963
cg14522150	-0.00257367	0.00668044	0.700792	-0.00545926	0.00362762	0.135212	0.0103194	0.00548248	0.0624452
cg14522181	0.0133237	0.0132956	0.318487	0.00521162	0.00721979	0.471917	-0.0116004	0.0109114	0.290043
cg14522232	0.00306901	0.00897406	0.733013	0.00266278	0.0048731	0.585882	-0.00432394	0.0073648	0.558333
cg14522236	0.00607638	0.00847251	0.474778	-0.00358707	0.00460075	0.43726	-0.00498379	0.00695319	0.47504
cg14522254	-0.000538347	0.00843131	0.949205	-0.0039946	0.00457838	0.38484	0.00608912	0.00691938	0.380773
cg14522298	-0.00315412	0.00789033	0.690119	-0.00336763	0.00428461	0.433567	0.00082207	0.00647541	0.89921
cg14522302	-0.0414553	0.0178729	0.0222172	0.0180439	0.00970537	0.0656758	0.0370891	0.0146679	0.0128705
cg14522304	0.0057234	0.00598093	0.340695	-0.00469159	0.00324777	0.151425	-0.000922669	0.00490841	0.851241
cg14522322	0.00555038	0.00932226	0.552806	-0.00161049	0.00506218	0.75098	-0.00242917	0.00765056	0.751455
cg14522327	-0.0170256	0.021293	0.425672	0.00581404	0.0115625	0.616086	0.0131816	0.0174746	0.452265
cg14522342	-0.011742	0.029647	0.692827	0.00281013	0.0160989	0.861751	0.00328589	0.0243306	0.892818
cg14522350	-0.0130864	0.00889979	0.144304	0.00814228	0.00483277	0.0948615	0.0170569	0.00730385	0.0213395
cg14522360	0.0127556	0.0222093	0.566913	0.00916824	0.0120601	0.448755	-0.0139009	0.0182267	0.447295
cg14522373	-0.0010442	0.00301967	0.730153	-0.00094003	0.00163974	0.567626	0.000462018	0.00247817	0.852447
cg14522441	-0.0360471	0.0326272	0.271649	0.00733607	0.0177173	0.679634	0.0150989	0.0267764	0.573978
cg14522536	-0.00568155	0.011243	0.614329	-0.00903242	0.00610516	0.141872	0.0162534	0.00922684	0.080927
cg14522549	0.00713354	0.00763106	0.351937	-0.00191937	0.00414382	0.644144	-0.000569934	0.00626263	0.927654
cg14522574	0.0188958	0.0150859	0.213029	-0.0202842	0.00819198	0.0148059	-0.00703097	0.0123807	0.571261
cg14522611	-0.00386962	0.00726807	0.595513	-0.00090439	0.00394671	0.819178	-0.00112227	0.00596473	0.851105
cg14522632	0.00890084	0.00887559	0.318137	-0.00115834	0.00481963	0.810516	-0.00724761	0.00728399	0.321917
cg14522647	0.00588323	0.0117732	0.618276	-0.00133368	0.00639311	0.835137	0.00361086	0.00966201	0.709334
cg14522658	0.0158506	0.0220513	0.473785	-0.0158247	0.0119743	0.189058	-0.00657625	0.018097	0.717011
cg14522718	-0.00238985	0.021229	0.910573	-0.00235582	0.0115278	0.83845	0.0148913	0.0174222	0.394556
cg14522731	-0.00278008	0.0031882	0.385113	-0.000116152	0.00173126	0.946631	0.000898599	0.00261648	0.731925
cg14522767	-0.0106416	0.00826267	0.200479	0.000266396	0.0044868	0.952763	0.00699782	0.00678098	0.304347
cg14522793	0.000235376	0.00839324	0.977678	-0.000408162	0.0045577	0.928804	0.00357241	0.00688813	0.605059
cg14522800	-2.82069e-05	0.00697853	0.996782	-0.00367796	0.00378949	0.333892	-0.00441932	0.00572712	0.441978
cg14522803	0.00194579	0.00985896	0.843908	-0.00016046	0.00535362	0.976144	-0.00667881	0.00809101	0.410897
cg14522815	-0.0177294	0.0230918	0.444265	0.00198525	0.0125394	0.874494	0.0226422	0.0189509	0.234742
cg14522841	-0.00612398	0.0106816	0.567596	0.00270674	0.00580031	0.64167	0.00290258	0.0087661	0.741188
cg14522847	0.000277935	0.00238776	0.907548	0.0010064	0.0012966	0.439309	-0.0025229	0.00195958	0.200632
cg14522873	0.00305432	0.00453823	0.502346	0.00109528	0.00246435	0.657592	0.00167632	0.00372442	0.653533
cg14522884	0.000775787	0.00275188	0.778541	0.00122635	0.00149433	0.413608	-0.000977292	0.0022584	0.666054
cg14522942	-0.00617465	0.0171515	0.719533	-0.000233742	0.00931364	0.980023	0.00553448	0.0140759	0.694941
cg14522944	-0.025082	0.0203452	0.22027	0.0155393	0.0110479	0.162381	0.0201632	0.0166968	0.229788
cg14522990	0.00302818	0.00419358	0.471767	-0.00422724	0.0022772	0.0660829	0.000970984	0.00344158	0.778371
cg14523033	-0.00356579	0.0159873	0.823918	0.0030804	0.00868143	0.723399	0.00362735	0.0131204	0.782708
cg14523045	0.0154556	0.0179298	0.39056	-0.00540441	0.00973626	0.579966	-0.029924	0.0147146	0.0443959
cg14523054	-0.00665283	0.0107358	0.536744	0.00111273	0.00582974	0.848979	-0.000463916	0.00881058	0.958103
cg14523095	-0.00872152	0.016957	0.608052	-0.0103659	0.00920801	0.262721	0.0243426	0.0139162	0.0830411
cg14523131	-0.00214685	0.00351313	0.542398	0.00181368	0.0019077	0.343833	0.00235559	0.00288314	0.415681
cg14523158	-0.00714888	0.00938499	0.447848	0.000600834	0.00509624	0.906364	0.00763687	0.00770204	0.323599
cg14523204	-0.00739929	0.00895344	0.410356	0.014973	0.0048619	0.00261766	0.00436898	0.00734788	0.553338
cg14523221	0.0114099	0.00934387	0.224656	-0.00018219	0.00507392	0.971421	-0.0106182	0.0076683	0.168949
cg14523238	0.00117918	0.0130298	0.928056	-0.000452079	0.00707547	0.949171	0.0100796	0.0106933	0.347947
cg14523246	0.00838907	0.00556199	0.134349	-0.00184081	0.00302028	0.543462	-0.00756977	0.0045646	0.100093
cg14523259	-0.00636095	0.00865028	0.463693	0.00132571	0.00469728	0.778299	0.00467636	0.00709908	0.511447
cg14523284	-0.00896416	0.00570735	0.11914	0.00181931	0.00309921	0.558391	0.0042022	0.00468389	0.371593
cg14523312	0.00249459	0.00728839	0.732802	0.00146026	0.00395775	0.712865	-0.00597542	0.00598141	0.319988
cg14523380	-0.0120259	0.0346019	0.728842	0.00918526	0.0187896	0.625922	-0.0210684	0.028397	0.459714
cg14523397	0.0105391	0.0104573	0.315753	0.00225122	0.00567856	0.692547	-0.0126109	0.0085821	0.144569
cg14523405	0.00939619	0.0161727	0.562434	-0.00820721	0.0087821	0.352073	0.00270411	0.0132725	0.838935
cg14523475	0.00837328	0.0154408	0.588722	0.00508459	0.0083847	0.54549	-0.00678019	0.0126719	0.593691
cg14523476	0.00684538	0.00677421	0.314471	-0.0037029	0.00367854	0.316326	-0.00160688	0.00555944	0.773097
cg14523540	-0.00908679	0.0124485	0.466971	-0.00157059	0.00675977	0.816703	0.0126436	0.0102162	0.218495
cg14523574	0.00934604	0.00866388	0.283066	0.000276779	0.00470467	0.953194	-0.00502204	0.00711024	0.481489
cg14523578	0.00301911	0.00302234	0.320021	0.000897763	0.0016412	0.585474	-0.00156415	0.00248037	0.529603
cg14523602	0.000348157	0.00458558	0.939617	3.91596e-05	0.00249007	0.987481	0.00472263	0.00376328	0.212165
cg14523639	0.00309794	0.00857269	0.718513	0.00292666	0.00465515	0.530853	-0.00646773	0.0070354	0.359944
cg14523697	-0.0149762	0.0251319	0.552464	0.00904627	0.0136471	0.508801	-0.00222567	0.0206251	0.914263
cg14523706	-0.0143851	0.00962277	0.137802	0.00397277	0.00522536	0.44871	0.00956405	0.00789718	0.228463
cg14523707	0.00359624	0.00827301	0.664635	-0.0036233	0.00449242	0.421674	-0.00667256	0.00678946	0.327872
cg14523723	-0.00125027	0.00313675	0.690969	-4.11536e-05	0.00170332	0.980768	-0.00344321	0.00257426	0.183801
cg14523734	0.00599099	0.00574017	0.298914	-0.00370065	0.00311703	0.237692	-0.00296194	0.00471082	0.530815
cg14523800	0.0077247	0.0185334	0.677638	-0.0145898	0.010064	0.149988	-0.0129249	0.0152099	0.397299
cg14523804	0.00897679	0.0138791	0.519118	-0.00302132	0.00753663	0.689283	-0.0150099	0.0113902	0.190314
cg14523810	0.000437105	0.00337869	0.8973	-0.000578865	0.0018347	0.752973	-0.000504179	0.00277281	0.856051
cg14523817	0.00130698	0.0192961	0.946121	-0.0175498	0.0104782	0.0967963	-0.00160212	0.0158358	0.919599
cg14523822	0.0288529	0.0204089	0.160261	-0.0134419	0.0110824	0.227765	-0.0119221	0.0167491	0.47809
cg14523830	-0.0116069	0.00979552	0.238602	0.00725208	0.00531917	0.175545	0.00481267	0.00803896	0.550625
cg14523847	-0.00978442	0.00672935	0.148796	-0.00501841	0.00365418	0.172441	0.0124894	0.00552262	0.0256945
cg14523866	0.00368196	0.010499	0.726486	-0.00169767	0.00570115	0.766436	-0.00355621	0.00861625	0.680605
cg14523881	0.0133071	0.0112746	0.240439	-0.0017152	0.00612235	0.779885	-0.0201599	0.00925281	0.0314813
cg14523896	0.0363656	0.0207811	0.0829178	0.00200139	0.0112846	0.859554	-0.0429355	0.0170546	0.0132582
cg14523898	-0.0258168	0.0176306	0.145959	0.0173652	0.00957379	0.0724311	0.000371479	0.014469	0.979564
cg14523936	0.00716054	0.00656436	0.277735	-0.00815745	0.00356459	0.0240206	-0.00108215	0.00538722	0.841168
cg14523948	0.00683343	0.00601037	0.258034	-0.00215834	0.00326376	0.509799	-0.00581392	0.00493257	0.241069
cg14523979	-0.0130646	0.0125571	0.30043	0.00560589	0.00681877	0.412784	0.00356692	0.0103053	0.72991
cg14524126	-0.000687548	0.0100327	0.945487	-0.00352697	0.00544795	0.518726	-0.00114645	0.00823358	0.889514
cg14524140	-0.00365235	0.00945077	0.699902	0.00786709	0.00513196	0.128157	0.0016178	0.00775602	0.835157
cg14524176	-0.0231771	0.0129672	0.0766332	0.0167239	0.00704147	0.0192772	0.0234153	0.0106419	0.0298767
cg14524190	-0.0221091	0.018204	0.227151	0.00466017	0.00988517	0.638267	0.0111053	0.0149396	0.458856
cg14524290	-0.0266092	0.0227126	0.243906	-0.00970077	0.0123334	0.433241	0.0254428	0.0186397	0.175045
cg14524334	0.00889933	0.00828269	0.284973	0.000534603	0.00449768	0.905602	-0.0120336	0.00679741	0.0794434
cg14524387	0.00449428	0.00728957	0.538815	0.0010807	0.00395839	0.785353	-0.00329529	0.00598238	0.582865
cg14524403	-0.00106498	0.0029569	0.719414	0.0024869	0.00160566	0.124295	0.00100899	0.00242666	0.67837
cg14524442	0.0112399	0.0158779	0.480507	-0.00556553	0.00862203	0.519947	-0.00899779	0.0130306	0.491327
cg14524476	0.00604562	0.00787149	0.444109	0.00701998	0.00427438	0.103376	-0.00385059	0.00645994	0.552352
cg14524522	-0.00700115	0.010097	0.489528	-0.000608832	0.0054829	0.911785	0.00418878	0.00828639	0.614219
cg14524553	0.0194912	0.0149918	0.196277	-0.0177166	0.00814088	0.0316755	-0.0120907	0.0123034	0.327907
cg14524579	0.0128934	0.0143814	0.371929	0.00542224	0.00780943	0.488945	-0.00734069	0.0118025	0.535255
cg14524622	0.0351429	0.0159609	0.029766	-0.0163457	0.0086671	0.0619395	-0.0284685	0.0130987	0.0318965
cg14524643	-0.00476251	0.0164957	0.773345	0.00214306	0.00895752	0.81136	-0.00039323	0.0135377	0.97688
cg14524704	-0.00683496	0.00618081	0.271211	0.00474929	0.00335631	0.159883	0.00347772	0.00507244	0.494401
cg14524725	-0.000927085	0.0022375	0.679432	0.000340829	0.00121501	0.779609	0.00196426	0.00183626	0.287094
cg14524754	-0.0152101	0.00742502	0.0428917	0.00240161	0.00403194	0.552635	0.00862376	0.00609354	0.159826
cg14524764	0.0158319	0.0133853	0.239446	0.0113879	0.00726852	0.120048	-0.0155491	0.010985	0.159753
cg14524775	0.0030551	0.0024221	0.209853	-0.00051455	0.00131525	0.696392	-0.00132863	0.00198776	0.505274
cg14524785	-0.00489078	0.00303817	0.110312	0.000257454	0.00164979	0.876278	0.00445749	0.00249335	0.0765704
cg14524787	0.000936471	0.00240653	0.697926	0.000692266	0.00130679	0.597357	0.000270621	0.00197498	0.891262
cg14524840	-0.0126617	0.0127434	0.322602	0.00312456	0.00691991	0.652495	0.00704507	0.0104582	0.501951
cg14524929	-0.00665853	0.00678058	0.328254	0.00371989	0.003682	0.314573	0.000683065	0.00556466	0.902529
cg14524936	0.00975546	0.0121949	0.425458	-0.0112562	0.00662211	0.0919963	-0.00997551	0.0100081	0.321077
cg14524955	0.00159973	0.00816408	0.845013	-0.00250917	0.00443327	0.572556	0.0049522	0.00670007	0.461404
cg14524975	-0.0058337	0.00885511	0.511404	0.00127969	0.00480851	0.790638	0.0024436	0.00726718	0.737322
cg14524997	0.00641334	0.0109464	0.559151	-0.0021261	0.0059441	0.721267	0.00116899	0.00898342	0.896703
cg14525058	-0.0136785	0.0137291	0.321286	0.00567825	0.00745519	0.447899	0.00795262	0.0112672	0.48179
cg14525059	0.00705074	0.00645672	0.277219	-0.00410522	0.00350614	0.244182	-0.00631152	0.00529888	0.236176
cg14525062	0.00321047	0.00665953	0.630703	-0.000579054	0.00361626	0.873076	-0.00458373	0.00546532	0.40346
cg14525064	0.0105783	0.00761843	0.167787	-0.00134198	0.00413697	0.74626	-0.00341802	0.00625227	0.585702
cg14525131	-0.000198034	0.00749633	0.978972	0.0130964	0.00407066	0.00170035	-0.00539453	0.00615206	0.382471
cg14525247	-0.00119302	0.0136089	0.930303	-0.00569075	0.00738991	0.442909	-0.00111265	0.0111685	0.920824
cg14525270	0.00517529	0.0137593	0.707544	0.00236121	0.00747157	0.752582	-0.00976482	0.0112919	0.389051
cg14525275	0.00531852	0.00776071	0.494588	-0.00229432	0.00421423	0.587253	-3.3643e-05	0.00636904	0.995795
cg14525296	0.0325664	0.0192882	0.0941662	-0.00583151	0.0104739	0.578819	-0.0233669	0.0158294	0.142756
cg14525310	0.0033597	0.0162941	0.837022	-0.00303717	0.00884802	0.732058	-0.00333274	0.0133722	0.803648
cg14525379	0.000644023	0.0182333	0.971888	-0.000138626	0.00990105	0.988854	0.00136516	0.0149636	0.927474
cg14525390	0.00523644	0.00963227	0.587793	0.0132563	0.00523053	0.0126705	-0.00694475	0.00790498	0.381572
cg14525402	-0.0141084	0.0114531	0.220635	-0.00679693	0.00621929	0.276835	0.0206947	0.00939932	0.0297726
cg14525407	0.00224257	0.00520061	0.667157	-4.23455e-05	0.00282404	0.988064	-0.00297606	0.00426802	0.487091
cg14525458	-0.00849035	0.0169848	0.618159	0.00396653	0.0092231	0.66799	-0.00305429	0.013939	0.826965
cg14525473	0.00210777	0.0076015	0.782083	0.00245192	0.00412777	0.553728	-0.000141305	0.00623837	0.98197
cg14525492	0.0175639	0.0154602	0.258395	-0.00477132	0.0083952	0.570963	0.00409598	0.0126878	0.747438
cg14525494	0.00253297	0.00758576	0.739083	-0.00122882	0.00411923	0.766027	-0.000688623	0.00622546	0.912124
cg14525527	0.00207382	0.00988697	0.834248	-0.00324424	0.00536883	0.546907	-0.000960801	0.00811401	0.905957
cg14525596	-0.0371886	0.0201096	0.0671006	0.0286568	0.01092	0.00991783	0.0404907	0.0165035	0.0157186
cg14525610	0.0180479	0.0129466	0.16612	-0.00780271	0.00703029	0.269475	-0.00931577	0.010625	0.382517
cg14525688	-0.0110663	0.0156997	0.482377	0.00458659	0.00852525	0.591664	0.0103926	0.0128844	0.421633
cg14525739	0.00916636	0.0133029	0.492243	-0.00352896	0.00722376	0.626153	5.22019e-05	0.0109174	0.996194
cg14525755	-0.00197628	0.00495571	0.690821	0.00202529	0.00269105	0.453298	-0.000781182	0.00406703	0.848036
cg14525769	0.00348418	0.014899	0.815533	-0.00140514	0.00809044	0.862437	0.00516789	0.0122272	0.673373
cg14525832	-0.00115242	0.00422249	0.785424	0.0019361	0.0022929	0.400284	0.00114266	0.0034653	0.74222
cg14525860	0.00352305	0.015006	0.814819	-0.00465773	0.00814858	0.568759	-0.000941191	0.0123151	0.939219
cg14525867	-0.00891535	0.0154892	0.566071	0.0095438	0.00841095	0.258972	0.00782458	0.0127116	0.539466
cg14525884	-0.00738058	0.00798764	0.357509	-0.00377658	0.00433745	0.385819	0.00876548	0.00655527	0.183927
cg14525886	-0.0426311	0.0284433	0.136788	-0.00213873	0.0154453	0.890122	0.04691	0.0233428	0.0469204
cg14525897	0.0193958	0.00740083	0.0100137	-0.0013274	0.0040188	0.741804	-0.018703	0.00607368	0.00262013
cg14525923	0.0320155	0.0193647	0.101124	-0.00711676	0.0105155	0.49996	-0.0344762	0.0158922	0.0322059
cg14525935	0.000227203	0.0154838	0.988319	0.00626501	0.00840802	0.457786	0.00460846	0.0127072	0.71755
cg14525964	-0.00803647	0.0125149	0.522109	-0.001957	0.00679583	0.773911	0.00747692	0.0102706	0.468167
cg14525966	0.00674274	0.0161609	0.677326	-0.013152	0.00877571	0.13682	-0.0154941	0.0132629	0.245238
cg14526021	-0.0276216	0.0199269	0.168507	0.0135892	0.0108207	0.211831	0.00907135	0.0163536	0.580225
cg14526028	0.0183466	0.0229953	0.426683	0.00347687	0.0124869	0.781197	-0.0245706	0.0188717	0.195643
cg14526039	-0.00167729	0.0099375	0.866276	0.00712506	0.00539627	0.189453	-0.00336745	0.00815547	0.680479
cg14526047	0.00263403	0.0047409	0.579615	-0.00323474	0.00257441	0.211597	-0.00358988	0.00389074	0.358197
cg14526082	0.00344733	0.00788335	0.662757	0.0016436	0.00428083	0.70176	-1.33596e-06	0.00646968	0.999836
cg14526166	0.00193143	0.00263916	0.465825	0.000217344	0.00143312	0.879735	-0.000975602	0.0021659	0.653282
cg14526204	-0.00034045	0.00433222	0.937505	0.00176298	0.00235248	0.455209	0.000759849	0.00355535	0.831161
cg14526241	-0.00170927	0.00672224	0.799761	0.00407226	0.00365032	0.267029	-0.004165	0.00551678	0.451881
cg14526245	-0.0099962	0.0123153	0.418723	-0.001079	0.00668748	0.872116	0.00654916	0.0101069	0.518342
cg14526257	-0.00385916	0.00948193	0.684798	-0.00715455	0.00514889	0.167477	0.000454023	0.0077816	0.953579
cg14526288	-0.000837269	0.0146971	0.954674	0.00320691	0.00798084	0.688592	0.00850332	0.0120616	0.482305
cg14526297	-0.000915975	0.00212462	0.667222	-0.000300771	0.00115371	0.794813	0.000354456	0.00174363	0.839286
cg14526322	0.000654696	0.00775359	0.932862	0.000838865	0.00421036	0.842444	-6.0823e-05	0.00636319	0.992391
cg14526375	0.0332665	0.0210664	0.117177	-0.0232004	0.0114395	0.044966	-0.02141	0.0172887	0.21821
cg14526459	-0.00309129	0.00495401	0.533921	-0.00407536	0.00269013	0.132659	0.00133511	0.00406564	0.743242
cg14526508	0.00723348	0.0111027	0.516077	-0.00103512	0.00602898	0.863996	-0.0078004	0.0091117	0.393811
cg14526525	0.00173693	0.00390808	0.657594	9.51298e-05	0.00212217	0.964327	0.0013398	0.00320727	0.676952
cg14526576	0.0110125	0.00981671	0.264386	0.00341675	0.00533068	0.522882	-0.013742	0.00805635	0.0908797
cg14526579	0.00471187	0.018423	0.798614	-0.00804724	0.0100041	0.422903	-0.0196066	0.0151193	0.197417
cg14526651	-0.00188363	0.00283007	0.507075	0.000554616	0.00153679	0.718872	-0.000734473	0.00232257	0.752425
cg14526658	0.00300126	0.00357755	0.403337	-0.00127964	0.00194268	0.511466	-0.001348	0.00293601	0.64705
cg14526664	-0.00248668	0.017716	0.88863	0.00580063	0.00962015	0.547772	0.00183579	0.0145391	0.899752
cg14526671	-0.00174176	0.0285023	0.951383	-0.000668762	0.0154773	0.965613	0.00215725	0.0233912	0.926687
cg14526682	-0.00654596	0.0129539	0.614341	-0.00257802	0.00703425	0.714699	-0.00221036	0.010631	0.835679
cg14526688	-0.00412747	0.0122753	0.737328	-0.00317795	0.00666572	0.634478	-0.00222492	0.010074	0.825613
cg14526718	-0.0184185	0.0123855	0.139847	-0.00511746	0.00672557	0.448347	0.0204694	0.0101645	0.0464698
cg14526750	0.00239129	0.00263328	0.365808	-0.000456578	0.00142993	0.750103	-0.00163919	0.00216107	0.449768
cg14526800	-0.00323973	0.005448	0.55329	-0.00126533	0.00295838	0.669698	0.00174661	0.00447104	0.696813
cg14526804	-0.0218566	0.0190044	0.252606	0.000802131	0.0103198	0.938186	0.00897248	0.0155965	0.566271
cg14526823	-1.83206e-05	0.00859713	0.998304	-0.000996018	0.00466842	0.831447	0.00754167	0.00705546	0.287449
cg14526825	0.00303504	0.014505	0.834647	0.000399136	0.0078765	0.959677	-0.00400571	0.0119039	0.737132
cg14526843	0.0003636	0.00319536	0.909612	-0.00327193	0.00173515	0.0619768	0.00207347	0.00262236	0.430827
cg14526874	0.0106322	0.0116006	0.361398	-0.00359141	0.00629935	0.569756	-0.00661691	0.00952032	0.488502
cg14526892	0.000982862	0.00569704	0.863345	0.00168585	0.00309361	0.586893	-0.00152753	0.00467542	0.744504
cg14526899	-0.0055479	0.00768953	0.47214	0.00478149	0.00417557	0.254649	0.00816046	0.00631061	0.198674
cg14526939	0.00319452	0.00303139	0.294278	-0.00222228	0.00164611	0.179782	-0.000813024	0.00248779	0.744436
cg14526953	-0.00527478	0.00376007	0.16348	0.000899714	0.0020418	0.660332	0.000219207	0.0030858	0.943497
cg14526974	-0.00970611	0.00916543	0.291924	0.00360917	0.00497702	0.469889	0.0053857	0.00752185	0.475504
cg14526997	-0.00869753	0.0112534	0.441253	0.00658378	0.00611085	0.283662	0.00346087	0.00923543	0.708577
cg14527022	-0.0367367	0.0168253	0.0311291	0.00898844	0.00913647	0.327374	0.0292378	0.0138081	0.0364758
cg14527029	-0.00425214	0.0123413	0.731093	0.000972358	0.00670157	0.884902	0.00952963	0.0101282	0.348817
cg14527034	-0.00315382	0.00812361	0.698597	0.00433576	0.00441129	0.327824	0.00633078	0.00666686	0.344403
cg14527072	-0.00120361	0.00243921	0.622684	0.00074044	0.00132454	0.577287	0.00140307	0.0020018	0.484843
cg14527078	-0.00774429	0.00855903	0.367544	0.00359024	0.00464773	0.441492	0.00391338	0.00702419	0.578571
cg14527097	0.00470702	0.0207471	0.820941	0.00816771	0.0112661	0.470004	-0.00111519	0.0170267	0.947897
cg14527108	-0.00391603	0.0171485	0.819791	-0.00499564	0.00931202	0.592715	-0.00616684	0.0140734	0.662107
cg14527110	-0.000409508	0.00381117	0.914628	0.00314697	0.00206955	0.131227	-0.000801442	0.00312774	0.798247
cg14527128	-0.0120548	0.0100562	0.233206	0.00288476	0.00546075	0.598374	0.0195561	0.00825292	0.0195502
cg14527145	0.00246482	0.0184338	0.893874	-0.00434003	0.0100099	0.665448	0.00484162	0.0151282	0.749545
cg14527148	-0.00433497	0.00559801	0.440369	-0.00128875	0.00303984	0.672427	0.00225651	0.00459416	0.624285
cg14527211	-0.0110366	0.00686258	0.110652	0.00692641	0.00372653	0.0657459	0.00880422	0.00563196	0.120864
cg14527214	0.00553631	0.0132285	0.676389	-0.0113959	0.00718337	0.115512	-0.0055128	0.0108564	0.612614
cg14527276	0.00253029	0.00874909	0.772968	-0.00536981	0.00475094	0.260824	-0.00274278	0.00718017	0.703203
cg14527333	0.00322415	0.0276719	0.907458	-0.0139723	0.0150264	0.354485	0.0157213	0.0227097	0.490224
cg14527344	-0.0099842	0.00437765	0.0244915	0.00497341	0.00237716	0.0387243	0.00430241	0.00359263	0.233661
cg14527389	0.00513885	0.0187049	0.784037	-0.00762004	0.0101572	0.454728	0.00627581	0.0153507	0.68346
cg14527423	0.0141449	0.0149691	0.346758	-0.00975132	0.00812852	0.232856	-0.0221604	0.0122848	0.0739854
cg14527439	0.00323424	0.00465718	0.488856	-0.00161841	0.00252895	0.523534	-0.00174303	0.00382204	0.649255
cg14527441	-0.00120525	0.00302547	0.691132	-0.000322387	0.0016429	0.844792	0.000755051	0.00248294	0.761629
cg14527456	-0.0031656	0.00680811	0.642869	0.0050501	0.00369695	0.174719	-0.0031089	0.00558725	0.579049
cg14527458	0.00123348	0.00792672	0.876625	0.00274002	0.00430437	0.52573	-0.00338957	0.00650527	0.60338
cg14527545	0.000392699	0.00454906	0.931365	0.00130288	0.00247024	0.598956	-0.00115271	0.00373331	0.758085
cg14527564	-0.0186887	0.010343	0.0735112	0.00793401	0.00561645	0.160586	0.00516004	0.00848824	0.544503
cg14527578	-0.00610672	0.00853012	0.47557	0.00212009	0.00463204	0.64807	0.00755269	0.00700047	0.283
cg14527610	0.0164696	0.0109427	0.135171	-0.00462828	0.00594213	0.437715	-0.00850766	0.00898043	0.345535
cg14527639	-0.0227954	0.0172101	0.188072	0.0209534	0.00934547	0.0269612	0.0198524	0.014124	0.162667
cg14527645	0.0184831	0.00713808	0.0109155	-0.00285427	0.00387613	0.463073	-0.0156541	0.00585805	0.00868037
cg14527649	-0.00840219	0.0630826	0.894284	-0.00666934	0.0342552	0.84599	-0.00205609	0.0517704	0.968392
cg14527667	-0.0442481	0.0253255	0.0833973	0.00353173	0.0137523	0.797805	0.0555673	0.020784	0.00864849
cg14527683	0.0154174	0.00796366	0.055438	-0.00818876	0.00432443	0.0609051	-0.00909361	0.00653559	0.166912
cg14527698	0.00312379	0.0261066	0.904975	-0.00920365	0.0141764	0.517548	-0.000515203	0.0214251	0.980859
cg14527724	0.00158589	0.0106125	0.881483	-0.00107277	0.0057628	0.852666	-0.00878841	0.00870942	0.315155
cg14527802	-0.00260187	0.00304971	0.395428	0.00096663	0.00165606	0.560622	0.00183704	0.00250283	0.464519
cg14527875	0.0102339	0.00910256	0.263338	0.00110922	0.00494288	0.822857	-0.00725951	0.00747026	0.333288
cg14527942	-0.00208656	0.00251869	0.40922	-0.00136158	0.0013677	0.321667	0.00149106	0.00206703	0.47222
cg14527983	-0.00833224	0.0144451	0.565239	0.00161537	0.00784399	0.837221	0.00922118	0.0118548	0.438329
cg14528034	-0.0122752	0.0111635	0.273913	0.00377019	0.006062	0.535269	0.00289697	0.0091616	0.752444
cg14528046	-0.00233676	0.0196362	0.90549	0.0140516	0.0106628	0.190304	0.00169144	0.0161149	0.916598
cg14528056	0.00922411	0.0103619	0.375304	0.00316739	0.00562672	0.574636	-0.00824456	0.00850376	0.334413
cg14528125	-0.00473936	0.00752567	0.530158	0.00212019	0.0040866	0.604931	0.00907997	0.00617614	0.14437
cg14528141	0.000713644	0.0136544	0.958413	-0.00956931	0.00741463	0.199549	0.000949967	0.0112058	0.932595
cg14528142	0.0101042	0.0165694	0.543246	-0.00808025	0.00899751	0.371118	-0.0255784	0.0135981	0.0626122
cg14528193	0.00672569	0.00885234	0.44902	-0.00127087	0.004807	0.791982	-0.00435153	0.00726491	0.550418
cg14528254	0.0040828	0.0214952	0.849706	0.00401018	0.0116723	0.73183	0.00375633	0.0176406	0.83177
cg14528273	0.0102844	0.00738288	0.166426	-0.00425513	0.00400906	0.290843	-0.00908154	0.00605896	0.136774
cg14528310	0.00645189	0.00966514	0.505824	0.00152407	0.00524837	0.772066	-0.00252092	0.00793195	0.751226
cg14528315	-0.00798781	0.017549	0.649883	0.00450524	0.00952949	0.637316	0.000327984	0.0144021	0.981872
cg14528319	-0.00131746	0.00482798	0.785457	0.00181867	0.0026217	0.489333	0.00130453	0.00396221	0.742598
cg14528339	-0.00934437	0.00770367	0.227737	-0.000299106	0.00418325	0.943129	0.00751211	0.00632222	0.237311
cg14528437	0.00326598	0.00242676	0.181129	-0.000394684	0.00131778	0.765119	-0.00236984	0.00199159	0.236636
cg14528451	-0.00688106	0.0142223	0.629474	0.00674287	0.00772301	0.384517	0.00151044	0.0116719	0.897271
cg14528468	0.00735637	0.0336801	0.827507	-0.00564132	0.018289	0.75832	-0.0071758	0.0276405	0.795648
cg14528486	-0.00550898	0.00886658	0.535675	0.00429416	0.00481474	0.374405	0.0036645	0.00727659	0.615549
cg14528537	0.000924691	0.00278336	0.740355	-0.000596658	0.00151142	0.69378	0.00118167	0.00228424	0.605976
cg14528596	-0.00446973	0.00900427	0.620602	0.0019416	0.00488951	0.692066	0.00319222	0.00738959	0.666595
cg14528703	-0.00418063	0.00868495	0.631214	0.00258937	0.00471611	0.584086	-0.00137205	0.00712754	0.847705
cg14528725	-0.00106445	0.00922703	0.908368	-0.000549874	0.00501047	0.912812	-0.000562006	0.00757241	0.940972
cg14528756	0.0208129	0.0171805	0.228329	0.000353456	0.00932938	0.969847	-0.0168273	0.0140996	0.23526
cg14528821	0.00205865	0.00225913	0.364152	-0.000233737	0.00122676	0.849243	-0.000873669	0.00185402	0.638409
cg14528835	0.00592562	0.00754521	0.433938	-0.00274628	0.00409721	0.504084	-0.00400082	0.00619218	0.519554
cg14528881	-0.00283276	0.00354878	0.426454	-0.000791815	0.00192706	0.681951	0.000534353	0.0029124	0.854763
cg14528916	0.0113767	0.00830252	0.173393	-0.00196217	0.00450844	0.664254	-0.00735699	0.00681368	0.282621
cg14528930	0.000100311	0.00311659	0.974382	-0.00137077	0.00169237	0.419705	-0.000635098	0.00255771	0.80436
cg14528964	0.00348082	0.0153235	0.820725	-0.0189664	0.008321	0.0245759	-0.00573012	0.0125757	0.649539
cg14528979	-0.0244339	0.0169999	0.153471	-0.00919719	0.00923129	0.321288	0.0168553	0.0139514	0.229582
cg14528994	-0.00605092	0.00268337	0.0261144	0.00196787	0.00145712	0.179623	0.00376035	0.00220218	0.0905391
cg14529015	0.0177551	0.0106331	0.0978035	-0.00756539	0.00577401	0.192841	-0.0130302	0.00872635	0.138248
cg14529022	0.0235019	0.0220331	0.288459	-0.00380177	0.0119644	0.751272	-0.0113435	0.018082	0.531738
cg14529070	0.0043674	0.00714183	0.542114	-0.000557949	0.00387817	0.885867	-0.0026799	0.00586114	0.648406
cg14529080	0.00281925	0.00222276	0.207348	-0.0023952	0.00120701	0.0497001	-0.00281198	0.00182417	0.126064
cg14529095	-0.0143878	0.0101771	0.160261	0.0041462	0.00552637	0.454701	0.00925598	0.0083521	0.270183
cg14529102	0.0202459	0.0138897	0.147794	9.81222e-05	0.00754241	0.989644	-0.0230556	0.011399	0.0455395
cg14529117	-0.00307514	0.00244541	0.21123	0.000133065	0.00132791	0.920363	0.0015867	0.00200689	0.430862
cg14529146	0.00451587	0.00324765	0.167182	-0.00179595	0.00176354	0.310734	-0.00366689	0.00266527	0.171677
cg14529170	0.000162139	0.0122153	0.989434	-0.00308032	0.00663318	0.643293	0.00673023	0.0100248	0.503401
cg14529173	0.00140354	0.00330136	0.671566	-0.00233254	0.00179271	0.195934	-0.000120565	0.00270935	0.964587
cg14529224	-0.00531164	0.00665128	0.426249	0.0011036	0.00361179	0.760521	0.00268583	0.00545855	0.623671
cg14529256	0.0120952	0.0128411	0.3483	-0.00685287	0.00697297	0.327875	-0.0120813	0.0105384	0.254112
cg14529267	-0.00989565	0.00809806	0.224328	0.000381545	0.00439741	0.931016	0.00892822	0.00664588	0.181901
cg14529268	0.00253652	0.0144873	0.861334	0.0025601	0.00786691	0.745476	-0.011531	0.0118894	0.334244
cg14529331	0.00445447	0.00596455	0.456764	0.00153663	0.00323888	0.636132	-0.000728187	0.00489497	0.882014
cg14529347	0.0157752	0.0230316	0.494825	0.00637012	0.0125066	0.611535	-0.0221367	0.0189015	0.244065
cg14529393	0.0117814	0.0171102	0.492548	-0.00496086	0.00929119	0.594467	0.00218739	0.0140419	0.876495
cg14529394	-0.00702902	0.0163752	0.668583	0.015854	0.00889209	0.0773548	0.00584472	0.0134388	0.664476
cg14529406	0.059162	0.0619503	0.341676	-0.0138389	0.0336403	0.681596	-0.069529	0.0508412	0.174234
cg14529412	0.00990141	0.0143327	0.491131	-0.000817428	0.00778298	0.916545	-0.00507882	0.0117625	0.666747
cg14529469	0.0108095	0.013552	0.426801	0.00485865	0.00735903	0.510486	-0.00696039	0.0111218	0.532722
cg14529474	-0.00238656	0.00468383	0.611401	-0.00150948	0.00254342	0.554075	0.00340994	0.00384391	0.37696
cg14529483	-0.00245463	0.00953891	0.797407	-0.00316749	0.00517983	0.542127	0.00319423	0.00782836	0.684043
cg14529512	-0.00168076	0.00685025	0.806637	-0.00124306	0.00371983	0.738886	0.005477	0.00562184	0.332077
cg14529552	0.00107318	0.0146767	0.941842	0.00202947	0.00796975	0.799472	0.00620634	0.0120448	0.607398
cg14529565	-0.0118148	0.0230301	0.608969	-0.0082342	0.0125058	0.511638	0.0163403	0.0189003	0.389166
cg14529598	0.00462032	0.00394611	0.244187	0.000570018	0.00214282	0.790727	-0.00717247	0.00323848	0.0288375
cg14529610	0.00509287	0.00964572	0.598568	-0.00470556	0.00523783	0.370946	-0.00221344	0.00791602	0.780298
cg14529643	-0.0058967	0.00969183	0.544163	-0.00112644	0.00526286	0.830916	0.0103337	0.00795385	0.196592
cg14529707	-0.00597486	0.00736914	0.419234	0.00729731	0.0040016	0.070928	0.00356547	0.00604768	0.556695
cg14529732	-0.00402971	0.0138316	0.771338	0.000412115	0.00751082	0.956342	-0.00596325	0.0113512	0.600405
cg14529754	0.0143631	0.0129811	0.270938	-0.00950838	0.00704899	0.18014	-0.00484149	0.0106533	0.650392
cg14529767	0.000513618	0.0114632	0.964343	-0.0086284	0.00622475	0.168507	0.00699436	0.00940757	0.458775
cg14529853	0.00219015	0.00255765	0.393685	0.000487382	0.00138886	0.726317	-0.00195091	0.002099	0.354693
cg14529891	0.0192006	0.00798476	0.0178577	-0.0101634	0.00433589	0.0208725	-0.0124341	0.0065529	0.0603842
cg14529956	-0.00920768	0.0190735	0.630235	0.0233841	0.0103573	0.025936	0.0046864	0.0156532	0.765208
cg14530006	-0.00945442	0.0115075	0.413089	0.00434384	0.00624881	0.48843	0.00207668	0.00944394	0.82636
cg14530022	-0.000856147	0.0115016	0.940798	0.00388108	0.00624559	0.535615	-0.00385536	0.00943907	0.683739
cg14530131	-0.0106112	0.0100469	0.293204	-0.00781374	0.00545565	0.154914	0.0108949	0.00824521	0.189122
cg14530139	-0.019179	0.0114625	0.0971293	0.00451181	0.00622436	0.470075	0.00859172	0.00940698	0.363064
cg14530143	0.0137903	0.0101598	0.177449	-0.00741198	0.00551696	0.181879	-0.0101537	0.00833788	0.225913
cg14530169	-0.000852986	0.0154209	0.955989	-0.00460904	0.00837385	0.583156	-0.00243261	0.0126555	0.847927
cg14530184	-0.0355347	0.0238428	0.138988	-0.00505463	0.0129472	0.696992	0.0312701	0.0195672	0.112893
cg14530259	-0.00191652	0.00312822	0.541368	0.000330851	0.00169869	0.845933	-8.49961e-05	0.00256726	0.973649
cg14530275	-0.00830015	0.0202255	0.682325	-0.00788936	0.0109829	0.474075	0.00677632	0.0165986	0.683886
cg14530290	-0.00194718	0.015326	0.899132	0.00752431	0.00832231	0.367911	-0.00378829	0.0125776	0.763837
cg14530295	0.0112813	0.00655556	0.0880859	-0.00251182	0.0035598	0.481925	-0.00630092	0.00537999	0.244058
cg14530304	-0.00214985	0.00986213	0.82784	-0.00340257	0.00535534	0.526513	-0.000459774	0.00809362	0.954802
cg14530338	-0.015144	0.00885754	0.0901364	0.00633045	0.00480983	0.19086	0.0112272	0.00726918	0.125342
cg14530362	0.0166783	0.0153663	0.280126	0.00656119	0.00834424	0.433375	-0.0084879	0.0126108	0.502317
cg14530380	-0.000811748	0.00461204	0.860613	-0.00292511	0.00250444	0.245343	-0.000389961	0.00378499	0.918128
cg14530382	0.00552889	0.00533266	0.302104	-0.00332426	0.00289575	0.253468	-0.0041389	0.00437639	0.346357
cg14530387	0.00943384	0.00715011	0.189776	-0.00380265	0.00388266	0.329535	-0.00764864	0.00586793	0.195138
cg14530392	-0.00264618	0.00745179	0.72319	0.00284154	0.00404648	0.484022	-0.00124073	0.00611551	0.839601
cg14530444	-0.000330486	0.00410773	0.936022	-0.000922884	0.00223058	0.679869	0.00382377	0.00337112	0.259145
cg14530445	-0.00326136	0.00236659	0.170976	0.000868217	0.00128511	0.500714	0.00308616	0.00194221	0.114932
cg14530462	-0.00386966	0.00953426	0.685627	-0.000951424	0.0051773	0.854534	0.00253764	0.00782454	0.746313
cg14530489	0.0114564	0.0160162	0.47594	0.0147768	0.00869712	0.0921379	-0.0110991	0.0131441	0.40027
cg14530513	0.00122554	0.00736234	0.8681	-0.00551251	0.0039979	0.170738	-0.00377606	0.0060421	0.533293
cg14530541	0.00458118	0.0036281	0.209369	-0.000560716	0.00197013	0.776479	-0.00205663	0.00297749	0.491192
cg14530551	-0.00766562	0.0115486	0.508224	4.55701e-06	0.00627111	0.999422	0.00588076	0.00947763	0.53622
cg14530560	0.0066168	0.00451727	0.145834	-0.00377379	0.00245297	0.126809	-0.00239735	0.00370722	0.519192
cg14530574	0.00166388	0.00796578	0.83493	0.00224352	0.00432558	0.605037	-0.00508789	0.00653733	0.438073
cg14530584	-0.00776091	0.00806309	0.337898	0.00822377	0.00437843	0.0629952	0.00302967	0.00661719	0.647965
cg14530637	0.0195362	0.030388	0.521632	0.00780107	0.0165013	0.637325	-0.0221688	0.0249387	0.375981
cg14530655	-0.00854516	0.0115299	0.460194	-0.00168829	0.00626098	0.787933	0.00990447	0.00946232	0.29752
cg14530666	-0.0137408	0.00882189	0.122206	-0.00183632	0.00479047	0.702217	0.00879532	0.00723992	0.22703
cg14530679	0.00311313	0.0171505	0.856295	-0.00301949	0.00931308	0.746387	0.00135548	0.014075	0.923454
cg14530764	0.000461114	0.00854622	0.957069	-0.000954547	0.00464078	0.837416	0.000646566	0.00701368	0.926718
cg14530801	0.00165269	0.00208181	0.428979	-0.000494705	0.00113047	0.662526	-0.000598302	0.00170849	0.726863
cg14530825	0.0104447	0.0126	0.408929	-0.00041821	0.00684205	0.951372	-0.00776496	0.0103405	0.4543
cg14530833	-0.014465	0.0256399	0.573793	0.00124714	0.013923	0.928789	0.00407827	0.0210421	0.846678
cg14530834	-0.0120257	0.0048128	0.0139435	0.00238595	0.00261345	0.363266	0.00558367	0.00394975	0.160281
cg14530856	-0.0060983	0.00851946	0.475627	0.00776394	0.00462625	0.0961397	0.00479675	0.00699172	0.494118
cg14530892	0.00175875	0.00715928	0.806403	0.00114153	0.00388764	0.769594	-0.0012218	0.00587546	0.835652
cg14530930	0.00471105	0.00774161	0.544086	-0.00315818	0.00420386	0.454101	-0.00166703	0.00635336	0.793515
cg14530937	0.0128264	0.0204173	0.531165	-0.0202807	0.011087	0.0700738	-0.0144021	0.016756	0.391924
cg14530963	-0.00497465	0.0173369	0.774698	0.000656082	0.00941431	0.944567	0.00526428	0.014228	0.712098
cg14530983	0.00294996	0.0133519	0.825549	-0.00256713	0.00725035	0.723964	-0.00674852	0.0109576	0.539248
cg14530993	0.00177215	0.00542091	0.744357	-0.00248185	0.00294367	0.400994	-0.00401254	0.00444882	0.369062
cg14530994	-0.00417932	0.00650903	0.522157	-0.00162587	0.00353454	0.646428	-0.000890703	0.00534181	0.867879
cg14531026	-0.0100381	0.00866512	0.249188	-0.00102872	0.00470534	0.827344	0.0111839	0.00711126	0.118658
cg14531038	-0.00813883	0.00902182	0.36896	0.00408797	0.00489904	0.40584	0.008501	0.007404	0.253392
cg14531072	0.00435372	0.00826143	0.599259	-0.00334549	0.00448613	0.457415	-0.00165449	0.00677996	0.807665
cg14531085	-0.00132813	0.0022404	0.554525	0.000284901	0.00121659	0.81528	0.00121003	0.00183865	0.511842
cg14531093	0.00477425	0.0118631	0.688138	-0.00258786	0.00644192	0.688668	-0.00609541	0.00973578	0.532557
cg14531133	0.00963924	0.00808157	0.235536	-0.00206171	0.00438846	0.639426	-0.0083737	0.00663235	0.20942
cg14531182	0.00753772	0.0212379	0.723331	0.0141117	0.0115326	0.223706	-0.0186025	0.0174295	0.288172
cg14531184	0.00293043	0.00731492	0.689484	0.0018536	0.00397215	0.641673	-0.00149878	0.00600318	0.803312
cg14531201	0.0106257	0.0114443	0.355192	-7.34961e-05	0.00621447	0.990585	-0.00144286	0.00939203	0.878186
cg14531228	-0.0137738	0.00727407	0.060913	-0.00157894	0.00394997	0.690127	0.0144125	0.00596966	0.017416
cg14531304	0.0124915	0.00872264	0.154958	-0.00744777	0.00473658	0.118731	-0.00442381	0.00715847	0.537864
cg14531310	0.00927086	0.0104117	0.375181	-0.00548232	0.00565378	0.334337	-0.00156117	0.00854465	0.855364
cg14531319	-0.0175042	0.0141013	0.217129	0.010192	0.00765731	0.185935	0.00997779	0.0115726	0.390459
cg14531340	-0.0077773	0.00848711	0.361479	0.00178571	0.00460868	0.699159	0.00759564	0.00696517	0.277869
cg14531388	-0.00472675	0.00709505	0.506676	0.00021118	0.00385276	0.956387	-0.000936831	0.00582274	0.872474
cg14531436	0.0506447	0.027275	0.0660123	-0.00473059	0.0148109	0.75003	-0.0210459	0.0223839	0.349163
cg14531437	-0.00793423	0.00784652	0.314151	0.000124392	0.00426083	0.976763	0.00287001	0.00643946	0.656696
cg14531496	0.00493306	0.0116427	0.672609	-0.00189411	0.00632222	0.76505	-0.00190143	0.00955488	0.84263
cg14531512	0.000935822	0.00635215	0.883146	-0.00382635	0.00344935	0.269723	-0.00104156	0.00521306	0.842008
cg14531522	-0.0114657	0.00474982	0.0174322	0.00655706	0.00257925	0.0124062	0.00532808	0.00389806	0.174458
cg14531530	0.00110333	0.00389664	0.777595	0.00109152	0.00211596	0.606993	0.000912764	0.00319788	0.775853
cg14531540	-0.0186885	0.0142777	0.193287	0.00102649	0.00775312	0.894913	0.018091	0.0117174	0.125474
cg14531560	0.00153184	0.00229313	0.505523	-0.00105785	0.00124522	0.397431	-0.00175087	0.00188192	0.354218
cg14531564	-0.00560241	0.0116589	0.631807	0.0080483	0.00633103	0.206322	-0.00151062	0.00956818	0.874841
cg14531665	-0.0134237	0.012276	0.276564	0.000397094	0.00666611	0.952607	0.0015726	0.0100746	0.876244
cg14531668	-0.00905917	0.0268157	0.736135	-0.00547362	0.0145615	0.707718	0.0246975	0.022007	0.264198
cg14531700	-0.0130331	0.0101406	0.201407	0.00230657	0.00550656	0.676123	0.00817508	0.00832215	0.328094
cg14531751	-0.00272593	0.0110546	0.805688	-0.00367515	0.00600289	0.541649	0.000576131	0.00907227	0.94948
cg14531834	0.00411835	0.00668672	0.539233	0.00481761	0.00363103	0.187327	-0.00438707	0.00548764	0.425754
cg14531840	-0.00636994	0.00796685	0.425691	0.000223353	0.00432617	0.958919	0.00887627	0.00653821	0.177369
cg14531862	0.0022007	0.00756313	0.771617	-0.00128488	0.00410694	0.754983	-0.00460916	0.00620689	0.459314
cg14531953	-0.00518673	0.00635459	0.416139	0.00234177	0.00345067	0.49879	-0.000918186	0.00521506	0.860567
cg14531975	0.0126204	0.0134761	0.351068	-0.00764	0.00731781	0.298762	-0.000321626	0.0110595	0.976852
cg14532111	-0.000496939	0.0262671	0.98494	-0.0118209	0.0142636	0.409042	0.00422292	0.0215568	0.845052
cg14532138	0.0540123	0.0609771	0.377669	-0.0424167	0.0331118	0.202883	0.0330946	0.0500425	0.509783
cg14532140	-0.00268217	0.0045701	0.558478	0.00180084	0.00248166	0.469588	0.00168104	0.00375058	0.654885
cg14532148	-0.000410304	0.020125	0.983771	0.0203128	0.0109283	0.0657379	-0.012467	0.0165161	0.451957
cg14532173	0.0353981	0.0277234	0.204351	-0.039526	0.0150544	0.0098824	-0.021254	0.0227519	0.352266
cg14532210	-0.0254249	0.0168232	0.13358	0.0128385	0.00913535	0.162731	0.00833851	0.0138064	0.547114
cg14532217	0.00805214	0.0111435	0.47147	-0.00371823	0.00605118	0.540177	-0.00130676	0.00914524	0.886639
cg14532218	0.0103494	0.00664859	0.122432	-0.0116592	0.00361032	0.00163578	-0.00460138	0.00545634	0.400885
cg14532224	0.0138031	0.00680356	0.0448936	-0.00466325	0.00369447	0.209538	-0.0100464	0.00558352	0.0747132
cg14532272	0.00362909	0.00881543	0.681379	0.000914264	0.00478696	0.848885	0.00403097	0.00723461	0.578538
cg14532344	0.0250348	0.0188973	0.187989	-0.00484002	0.0102616	0.638103	-0.0277467	0.0155086	0.076348
cg14532376	0.000766328	0.00422916	0.856543	-0.00219984	0.00229652	0.340214	0.000353674	0.00347078	0.919021
cg14532395	0.02692	0.0158111	0.0914674	-0.00807116	0.00858577	0.349245	-0.023052	0.0129758	0.0784094
cg14532412	-0.00121849	0.00238097	0.609843	0.00088824	0.00129292	0.493526	0.000527439	0.00195401	0.787722
cg14532435	-0.00348449	0.00822608	0.672692	0.000186126	0.00446693	0.966839	0.00183238	0.00675095	0.786573
cg14532444	-0.00684	0.0060307	0.259177	-0.00394655	0.0032748	0.23074	0.00753377	0.00494925	0.130828
cg14532484	0.00336888	0.00680634	0.621614	-0.00186371	0.00369599	0.615093	-0.00620909	0.00558581	0.268741
cg14532497	0.00280553	0.00569102	0.623013	0.00194815	0.00309034	0.529741	-0.00264588	0.00467049	0.5722
cg14532498	-0.000662739	0.00285462	0.816842	0.00210052	0.00155012	0.178171	0.000885199	0.00234272	0.706269
cg14532519	0.0118598	0.00883148	0.182067	0.00610748	0.00479568	0.205512	-0.00971156	0.00724779	0.183028
cg14532535	-0.00134166	0.012686	0.915966	-0.00466597	0.00688874	0.499617	-0.00459978	0.0104111	0.659489
cg14532541	0.0013292	0.00418848	0.751582	-0.00160998	0.00227443	0.480529	-0.000666025	0.00343738	0.846722
cg14532608	-0.000165288	0.00939424	0.985994	-0.00252761	0.00510127	0.621246	-0.000740043	0.00770963	0.923704
cg14532644	-0.000473461	0.00543674	0.930762	0.000969766	0.00295226	0.743172	-0.0013039	0.0044618	0.770656
cg14532664	-0.0210622	0.0158277	0.186032	0.00555095	0.00859475	0.519719	0.0234265	0.0129894	0.0740447
cg14532674	0.021632	0.0160005	0.179161	-0.0127118	0.0086886	0.146306	-0.0190564	0.0131312	0.149562
cg14532680	-0.00194129	0.0153377	0.899512	0.000463493	0.00832868	0.955721	0.00577383	0.0125873	0.647352
cg14532720	0.00027516	0.00225652	0.903169	0.00104324	0.00122534	0.3964	0.00106773	0.00185187	0.565408
cg14532755	-0.00611357	0.0158486	0.700427	-0.00279572	0.0086061	0.745909	0.000831928	0.0130065	0.949116
cg14532827	0.000511598	0.00353331	0.885139	0.000456482	0.00191866	0.812388	-3.19915e-05	0.0028997	0.991217
cg14532839	-0.0145353	0.00983434	0.142263	-0.00252137	0.00534026	0.637759	0.0110356	0.00807082	0.174304
cg14532872	-0.00284828	0.00804914	0.72412	0.00360814	0.00437085	0.410874	-0.00139911	0.00660574	0.832653
cg14532892	0.0191664	0.021975	0.385005	-0.00224871	0.0119329	0.850874	-0.00406659	0.0180344	0.822016
cg14532894	0.0167141	0.0112442	0.140019	-0.00904738	0.00610585	0.141265	-0.00899656	0.00922788	0.331732
cg14532914	0.00702509	0.010451	0.502871	0.00431247	0.00567513	0.448946	-0.00795773	0.00857691	0.355538
cg14533068	0.0185651	0.023839	0.437789	0.00999959	0.0129451	0.441498	-0.0182003	0.0195641	0.354259
cg14533133	0.00432849	0.00737453	0.558439	0.00643806	0.00400452	0.110768	-0.00312179	0.0060521	0.607016
cg14533192	0.013411	0.00951594	0.161561	-0.00694074	0.00516736	0.181975	-0.0064121	0.00780951	0.413386
cg14533199	0.00568196	0.0127357	0.656369	-0.00422376	0.00691574	0.542628	-0.00940441	0.0104519	0.370201
cg14533206	0.00545825	0.00425435	0.202195	-0.00275426	0.0023102	0.235741	-0.0060229	0.00349144	0.0873275
cg14533295	-0.00659296	0.0214745	0.759413	0.0131876	0.0116611	0.260556	-0.0041597	0.0176236	0.813848
cg14533298	0.0185222	0.0130267	0.157894	-0.00372644	0.00707376	0.599395	-0.0156339	0.0106907	0.146487
cg14533303	0.00472251	0.00781178	0.546731	-0.000170315	0.00424196	0.968046	0.00031569	0.00641094	0.960815
cg14533336	-0.0201788	0.0141464	0.156577	0.0136169	0.00768179	0.0790591	0.012245	0.0116096	0.293859
cg14533361	-0.000307061	0.00315118	0.922552	0.000410964	0.00171115	0.810647	-8.10968e-05	0.0025861	0.97504
cg14533390	0.00944257	0.0129913	0.468871	-0.00742934	0.00705457	0.294592	-0.0132606	0.0106617	0.216232
cg14533401	0.0166139	0.0249249	0.506448	-0.0222209	0.0135347	0.103494	-0.0138124	0.0204553	0.500936
cg14533412	-0.00372666	0.00788011	0.637208	0.00264065	0.00427907	0.538439	0.00325866	0.00646702	0.615348
cg14533445	0.00415372	0.00569165	0.467068	-0.00396759	0.00309068	0.201935	-0.0023043	0.004671	0.62277
cg14533461	-0.00934537	0.00787934	0.238154	0.0066621	0.00427865	0.122329	0.00339492	0.00646639	0.600633
cg14533522	0.0108527	0.0119905	0.367387	-0.0148555	0.00651109	0.0244399	-0.0101929	0.00984032	0.302555
cg14533523	-0.00959912	0.012649	0.449545	0.00381641	0.00686867	0.579595	0.00670732	0.0103807	0.51954
cg14533567	0.0141582	0.0110838	0.204159	0.00152762	0.00601876	0.800116	-0.0069959	0.00909625	0.443484
cg14533576	-0.0128873	0.00845106	0.130146	0.00116063	0.0045891	0.80081	0.00708287	0.00693559	0.309384
cg14533595	-0.0325637	0.0348373	0.351971	0.00682074	0.0189174	0.719124	0.0192809	0.0285901	0.501479
cg14533605	-0.00502951	0.0135394	0.711	0.00965443	0.00735216	0.191868	0.000116815	0.0111114	0.991631
cg14533609	0.00417292	0.00219883	0.0603451	-0.000975678	0.00119401	0.415613	-0.00327476	0.00180453	0.0722882
cg14533644	0.0224773	0.0184517	0.225766	0.00482061	0.0100197	0.631391	-0.0202133	0.0151429	0.184687
cg14533651	-0.00427354	0.00766417	0.578251	0.00123841	0.0041618	0.766596	0.00662412	0.0062898	0.294579
cg14533732	-0.00168502	0.00483392	0.72807	-0.000622429	0.00262492	0.813002	0.00290362	0.00396709	0.465769
cg14533737	0.00173942	0.026129	0.947044	-0.0107984	0.0141886	0.448247	-0.00810679	0.0214434	0.706118
cg14533753	0.00621483	0.00714279	0.386149	0.00129334	0.00387869	0.739431	-0.00597273	0.00586192	0.310485
cg14533851	0.00775257	0.00941412	0.412003	-0.0127727	0.00511206	0.0139487	-0.00401736	0.00772594	0.60412
cg14533860	-0.00243568	0.00288519	0.40039	0.00181392	0.00156672	0.249461	0.00111176	0.00236781	0.63962
cg14533874	0.0009996	0.00540545	0.853629	-0.00319422	0.00293527	0.278876	-0.000493838	0.00443612	0.911564
cg14533885	-0.00356533	0.00443526	0.423212	0.00213209	0.00240844	0.37795	0.0017517	0.00363992	0.631297
cg14533915	-0.0210622	0.0295944	0.47816	0.0135632	0.0160704	0.400506	0.0201537	0.0242874	0.408448
cg14533951	0.00270741	0.00739981	0.71516	-0.00254312	0.00401825	0.528118	-0.00132312	0.00607285	0.82793
cg14533953	-0.024703	0.0325658	0.44974	0.0201553	0.0176839	0.256865	0.0267492	0.0267259	0.319086
cg14533957	-0.00387099	0.00291432	0.18684	0.000380441	0.00158254	0.810468	0.00479427	0.00239171	0.0474695
cg14533992	0.0328462	0.0121729	0.00806827	-0.008402	0.00661012	0.206381	-0.0254941	0.00998998	0.0120842
cg14533999	0.0447928	0.0564351	0.429076	0.0410109	0.0306454	0.183578	-0.0602455	0.046315	0.196053
cg14534000	-0.00533066	0.0215913	0.805454	0.00441453	0.0117245	0.707255	0.0131986	0.0177195	0.457942
cg14534017	-0.00138365	0.0163524	0.932722	0.00997286	0.00887971	0.263838	0.00448668	0.0134201	0.73877
cg14534021	0.0632562	0.0206522	0.00275609	-0.0341445	0.0112146	0.00291508	-0.0285762	0.0169488	0.0946238
cg14534051	-0.00335913	0.00829499	0.686295	0.00378157	0.00450435	0.402989	-0.00438921	0.0068075	0.520425
cg14534062	0.00977057	0.00686568	0.157536	-0.00955309	0.00372821	0.0117479	-0.00510054	0.0056345	0.36732
cg14534089	-0.000408699	0.00461505	0.929594	0.00118582	0.00250607	0.637024	-0.00462434	0.00378746	0.224712
cg14534142	-0.000600775	0.0217356	0.977999	0.00239942	0.0118029	0.839283	-0.00576231	0.0178379	0.74728
cg14534144	-0.0268738	0.0367167	0.465773	0.0255801	0.019938	0.202194	0.009134	0.0301326	0.762365
cg14534148	0.0118452	0.00909793	0.195649	0.00259012	0.00494036	0.60114	-0.0091878	0.00746645	0.221118
cg14534163	0.00777972	0.00844335	0.358857	0.00011889	0.00458492	0.97936	-0.00374849	0.00692926	0.589625
cg14534179	-0.000594362	0.0205288	0.976955	-0.00190253	0.0111476	0.864799	0.0134044	0.0168475	0.427961
cg14534180	0.00377377	0.00774012	0.626832	-0.000893852	0.00420305	0.83198	-0.00532798	0.00635213	0.403418
cg14534195	-0.00914121	0.0100114	0.363196	-0.00046956	0.00543638	0.931326	0.00923088	0.00821609	0.263666
cg14534277	-0.00453193	0.00707713	0.523269	0.00594193	0.00384303	0.124939	0.00230628	0.00580804	0.692075
cg14534279	-0.0166908	0.0262592	0.526347	0.0228442	0.0142593	0.11201	0.0159184	0.0215503	0.461685
cg14534327	0.00368761	0.00706227	0.602611	0.00366256	0.00383496	0.341649	-0.00974683	0.00579584	0.0954651
cg14534336	0.00112927	0.00241582	0.641104	1.57335e-05	0.00131184	0.990453	-0.000459436	0.00198261	0.817176
cg14534337	0.0385158	0.0189298	0.0442899	-0.00859411	0.0102793	0.404933	-0.0291504	0.0155353	0.0632506
cg14534354	0.00597076	0.00708897	0.401469	-0.0011842	0.00384946	0.758947	-0.0099062	0.00581775	0.0914379
cg14534405	0.0185756	0.0236538	0.43396	-0.023011	0.0128445	0.0759623	-0.00553884	0.0194121	0.775929
cg14534464	0.00426442	0.00527714	0.420781	-0.00294317	0.0028656	0.30664	-0.00678607	0.00433082	0.120005
cg14534474	-0.0102755	0.017774	0.564363	0.0166965	0.00965163	0.0864496	0.00789159	0.0145867	0.589592
cg14534520	0.0084373	0.00975424	0.388927	-0.00185642	0.00529675	0.726647	-0.00939973	0.00800507	0.242842
cg14534674	-0.000189289	0.00901268	0.983282	0.00482787	0.00489408	0.326066	-0.00492231	0.0073965	0.507129
cg14534739	0.00761159	0.00515557	0.142699	-0.00764042	0.00279958	0.00739554	-0.000897326	0.00423106	0.832436
cg14534803	-0.0362073	0.0158673	0.0244204	0.0167999	0.00861627	0.0537472	0.0258022	0.0130219	0.0500367
cg14534812	0.0030822	0.00767328	0.6887	0.00137388	0.00416675	0.742235	-0.00381152	0.00629728	0.54625
cg14534829	0.00122408	0.0129045	0.924601	0.00096552	0.00700744	0.890662	0.00364757	0.0105905	0.731188
cg14534848	0.0100596	0.0109446	0.360033	-0.00477873	0.00594313	0.423088	-0.0122086	0.00898196	0.176851
cg14534871	-0.0187696	0.00871462	0.0334381	0.000722591	0.00473222	0.878918	0.00997656	0.00715188	0.16584
cg14534884	0.0330225	0.0261523	0.209368	-0.0077724	0.0142013	0.585279	-0.0440691	0.0214626	0.0424157
cg14534962	0.00869045	0.0122882	0.480925	-0.00421653	0.00667274	0.52876	-0.00441226	0.0100846	0.662589
cg14534967	0.000526273	0.00293713	0.858126	-0.000239501	0.00159492	0.880909	0.000349938	0.00241043	0.884837
cg14534987	0.0278223	0.0253512	0.274829	0.00841555	0.0137662	0.54225	-0.0268247	0.0208051	0.199987
cg14535006	-0.00346503	0.00275741	0.211552	1.42699e-05	0.00149733	0.992413	0.00221437	0.00226294	0.329956
cg14535017	-0.00751967	0.00672764	0.266118	0.00111844	0.00365325	0.760069	0.000869606	0.00552122	0.875137
cg14535018	-0.00301502	0.00606037	0.619831	-8.21828e-05	0.00329091	0.980122	0.00257863	0.0049736	0.605177
cg14535019	0.00833157	0.0121628	0.494782	-0.0037411	0.00660466	0.572253	-0.00561042	0.00998173	0.575213
cg14535021	-0.00179004	0.0108035	0.868704	0.000181502	0.00586653	0.975375	-0.00535408	0.00886619	0.547169
cg14535035	-0.00629866	0.00982112	0.522637	0.00650153	0.00533307	0.225416	0.00492192	0.00805996	0.542682
cg14535045	-0.0179125	0.0117067	0.12886	0.00293765	0.00635698	0.644912	0.0107062	0.00960741	0.267548
cg14535068	0.00393942	0.0162985	0.809459	0.00624202	0.00885041	0.482126	-0.00956382	0.0133758	0.476117
cg14535098	-0.00952897	0.0139515	0.496037	0.00253213	0.00757594	0.73884	0.0206824	0.0114496	0.0735938
cg14535138	0.010413	0.0215035	0.629171	-0.00826845	0.0116768	0.480376	0.00993648	0.0176474	0.574542
cg14535167	0.003074	0.0137214	0.82315	-0.00258706	0.00745103	0.729098	-0.0087141	0.0112609	0.440685
cg14535221	0.00885735	0.0178164	0.620079	-0.003076	0.00967468	0.751131	-0.0083723	0.0146215	0.568083
cg14535242	0.0033778	0.00819483	0.681005	-0.00223053	0.00444996	0.6172	0.000834762	0.0067253	0.901445
cg14535274	-0.00601719	0.00919321	0.51414	0.0029032	0.00499211	0.562055	0.00466214	0.00754465	0.537893
cg14535332	-0.00934729	0.0306635	0.761068	0.0278967	0.0166509	0.0966993	-0.0078647	0.0251648	0.755231
cg14535349	-3.48705e-05	0.0117152	0.99763	0.00154255	0.0063616	0.808861	-0.00480568	0.00961439	0.618185
cg14535372	0.014002	0.0122622	0.255984	0.00231891	0.00665866	0.728314	0.000122333	0.0100633	0.990323
cg14535386	-0.0140863	0.00978877	0.152982	0.0030703	0.0053155	0.564707	0.010754	0.00803341	0.183441
cg14535460	-0.00279598	0.0142386	0.844686	-0.00743727	0.00773184	0.338209	-0.00320994	0.0116853	0.784062
cg14535518	0.0066384	0.0130259	0.611331	0.00300035	0.00707334	0.672266	-0.0139175	0.0106901	0.195666
cg14535528	0.00529517	0.00801362	0.51014	0.00269097	0.00435156	0.537595	-0.00235321	0.00657659	0.721167
cg14535531	-0.00193303	0.0110707	0.861708	0.00129221	0.0060116	0.830203	-0.0061549	0.00908542	0.499544
cg14535549	0.0122007	0.00940153	0.197093	-0.00132418	0.00510523	0.79583	-0.0135782	0.00771562	0.0812158
cg14535553	-0.00465405	0.00704901	0.510479	0.00424225	0.00382776	0.270157	-0.00461857	0.00578496	0.426373
cg14535569	0.016906	0.0135083	0.213397	-0.01328	0.00733527	0.0729579	-0.0110629	0.0110859	0.320507
cg14535581	0.0065961	0.00964034	0.495276	-0.00735069	0.00523491	0.163086	0.00803967	0.0079116	0.31177
cg14535606	0.000800057	0.00618812	0.897365	-0.00450886	0.00336028	0.18242	-0.00172889	0.00507844	0.734177
cg14535614	0.00642391	0.00612721	0.296742	-0.00124385	0.0033272	0.70924	-0.00382037	0.00502846	0.44903
cg14535652	-0.00591622	0.00870498	0.498162	0.00492819	0.00472699	0.299435	0.00353208	0.00714397	0.622
cg14535707	0.00505546	0.00694301	0.468078	0.000435549	0.0037702	0.90824	0.00306622	0.00569797	0.591578
cg14535709	-0.00191278	0.00260243	0.463906	0.00141581	0.00141318	0.31861	0.00127889	0.00213576	0.550537
cg14535717	0.00631261	0.00432573	0.147328	0.00152776	0.00234896	0.516792	-0.00577815	0.00355003	0.106464
cg14535746	-0.000806999	0.00922083	0.930418	-0.00592014	0.0050071	0.239617	-0.0069243	0.00756732	0.362179
cg14535884	-0.0169009	0.0121841	0.168207	0.00591691	0.00661622	0.373112	0.012697	0.0099992	0.206836
cg14535980	0.0038669	0.0118831	0.745488	0.001664	0.0064528	0.796987	0.00177874	0.00975222	0.85561
cg14536050	0.00853651	0.00879355	0.333793	-0.00389414	0.00477508	0.416541	-0.00703796	0.00721666	0.331582
cg14536088	-0.00208294	0.00515939	0.687203	-0.00248914	0.00280166	0.376237	0.00132399	0.00423419	0.755108
cg14536096	-0.00308812	0.00289245	0.288015	0.00106078	0.00157066	0.500856	0.00196734	0.00237376	0.40902
cg14536184	-0.00191536	0.00950997	0.840753	-0.00937875	0.00516411	0.0720725	0.000328123	0.00780461	0.966541
cg14536194	0.00542235	0.0341194	0.874021	0.0205643	0.0185275	0.26945	-0.00875425	0.028001	0.755145
cg14536239	-0.00779317	0.00991085	0.433367	-0.00319614	0.0053818	0.553812	0.00650371	0.0081336	0.42566
cg14536241	-0.0147162	0.0119019	0.218922	0.00922674	0.00646297	0.15623	0.00737329	0.00976759	0.451938
cg14536303	-0.00180731	0.0041305	0.662569	0.000248956	0.00224295	0.911822	0.0012158	0.0033898	0.720533
cg14536332	0.0290744	0.0191664	0.132148	0.00507101	0.0104078	0.627063	-0.0303349	0.0157294	0.0563647
cg14536347	-0.00583044	0.0157774	0.712433	-0.00469289	0.00856748	0.584969	0.0122871	0.0129482	0.34473
cg14536353	0.00674855	0.00359562	0.063184	-0.000461575	0.0019525	0.81356	-0.00433259	0.00295084	0.144888
cg14536372	-0.00607155	0.00852932	0.478068	0.00150965	0.0046316	0.745085	0.0101875	0.00699981	0.148407
cg14536424	0.00547741	0.0143053	0.702538	-0.00384791	0.00776808	0.621342	0.0014822	0.01174	0.899763
cg14536425	-0.00612791	0.00811318	0.451681	-0.0113294	0.00440563	0.011458	0.0116797	0.00665829	0.0821896
cg14536426	0.0113317	0.00726941	0.121913	0.00150556	0.00394744	0.703642	-0.00754016	0.00596584	0.208941
cg14536431	-0.0150032	0.00976126	0.127162	0.00720396	0.00530057	0.176897	0.00995333	0.00801084	0.216701
cg14536433	0.00628757	0.013954	0.65317	-9.2311e-05	0.00757732	0.990302	-0.00514015	0.0114517	0.65442
cg14536467	0.00982243	0.012049	0.416717	-0.00647065	0.00654289	0.324854	0.000106499	0.00988837	0.991426
cg14536510	-0.0262501	0.0194044	0.178897	0.00512891	0.010537	0.627402	0.0143891	0.0159247	0.368199
cg14536517	-0.00838598	0.0118579	0.480934	-0.00306848	0.00643909	0.634635	0.0177542	0.0097315	0.0708047
cg14536522	-0.0141372	0.0155783	0.366132	0.0045617	0.00845937	0.590805	0.00328825	0.0127848	0.797504
cg14536600	0.0183529	0.0201683	0.364817	0.00811804	0.0109518	0.46012	-0.011195	0.0165516	0.500227
cg14536634	0.00386129	0.0155191	0.803973	0.00164136	0.00842721	0.845933	-0.00412643	0.0127362	0.746559
cg14536682	0.00645045	0.00964401	0.504989	-0.0103804	0.0052369	0.0499551	-0.00195836	0.00791461	0.805032
cg14536697	0.0238225	0.0198011	0.231525	-0.00199819	0.0107524	0.852915	-0.0156076	0.0162503	0.338935
cg14536746	-0.0557083	0.0206343	0.0080347	0.0169739	0.0112048	0.132673	0.0350054	0.0169341	0.0410663
cg14536764	0.0162875	0.0101559	0.11164	-0.0016076	0.00551489	0.771216	-0.0162905	0.00833475	0.0531763
cg14536777	0.000537492	0.00465105	0.908209	-0.000159213	0.00252561	0.94985	-0.00305043	0.003817	0.425915
cg14536784	0.0122992	0.0131295	0.350932	0.00801484	0.00712957	0.263389	-0.0115079	0.010775	0.287854
cg14536812	-0.00205739	0.00366	0.575173	-0.000303897	0.00198746	0.878751	0.00199835	0.00300367	0.50725
cg14536845	0.0256417	0.0157993	0.107461	-0.0061457	0.00857938	0.475303	-0.0249706	0.0129662	0.0567074
cg14536881	0.00697172	0.00884223	0.432126	0.00172627	0.00480152	0.719891	-0.00652468	0.00725661	0.370545
cg14536899	0.00439666	0.00345762	0.206202	-0.000556318	0.00187756	0.767561	-0.00337335	0.00283759	0.237075
cg14536906	-0.00503265	0.00710379	0.480167	0.00180214	0.0038575	0.641297	0.000170329	0.00582991	0.976745
cg14536921	-0.00244223	0.00281928	0.388234	-0.000227814	0.00153093	0.881978	0.00105039	0.00231372	0.650736
cg14536993	-0.00702942	0.023462	0.765041	-0.00765729	0.0127404	0.549059	-0.00534115	0.0192547	0.781998
cg14537015	0.0102447	0.0121196	0.399777	0.00126788	0.0065812	0.847587	-0.00263803	0.00994628	0.79133
cg14537031	-0.00652893	0.0153738	0.6719	-0.00491049	0.0083483	0.557602	0.00571869	0.0126169	0.651258
cg14537104	-0.00127614	0.00955936	0.894045	-0.000615661	0.00519093	0.905806	0.00691248	0.00784514	0.380176
cg14537124	-0.00881248	0.00979635	0.370315	0.00402979	0.00531962	0.45035	0.0140917	0.00803963	0.0824256
cg14537179	-0.00740627	0.00732721	0.314335	0.00322017	0.00397883	0.420074	0.0096201	0.00601327	0.112509
cg14537183	-0.00533948	0.0136007	0.695384	0.00299319	0.00738549	0.686059	0.0108341	0.0111618	0.333857
cg14537203	0.00572782	0.00617312	0.355509	-0.00475723	0.00335213	0.158679	-0.00274833	0.00506614	0.588578
cg14537229	0.000268017	0.00322995	0.934019	0.00203683	0.00175393	0.248035	-0.000821943	0.00265074	0.757086
cg14537243	-0.00703565	0.00512283	0.172423	0.0030799	0.0027818	0.27064	0.00215799	0.00420418	0.608775
cg14537247	0.0307314	0.0128875	0.01881	-0.00421106	0.0069982	0.548589	-0.0285504	0.0105765	0.0080431
cg14537277	0.00773896	0.0193421	0.689852	-0.00571026	0.0105032	0.587769	0.00664617	0.0158736	0.676257
cg14537297	0.0088037	0.0128392	0.494353	0.00834803	0.00697198	0.233737	-0.00916314	0.0105369	0.386398
cg14537321	0.00240286	0.00357675	0.503119	0.00145338	0.00194225	0.455878	-0.00525631	0.00293536	0.0760939
cg14537332	0.000847851	0.0036372	0.816113	-0.00199541	0.00197507	0.31457	-0.000389458	0.00298496	0.89643
cg14537362	0.00478412	0.00285808	0.0969935	-0.00206636	0.001552	0.185805	-0.00228281	0.00234556	0.332566
cg14537405	-0.00332753	0.0117369	0.777319	-0.000870678	0.00637339	0.891588	0.00989417	0.00963222	0.306582
cg14537430	0.00308311	0.0127598	0.80952	-0.00443449	0.00692886	0.523502	-0.00654306	0.0104717	0.533375
cg14537507	0.000413983	0.00199333	0.83586	-0.000186392	0.00108242	0.863597	0.000869668	0.00163588	0.596061
cg14537533	0.0197475	0.0105731	0.0644631	-0.00334683	0.0057414	0.561133	-0.0176073	0.00867707	0.0448554
cg14537549	0.0100509	0.0110313	0.364219	-0.00660094	0.0059902	0.272886	0.000865435	0.00905309	0.924016
cg14537554	-0.00447793	0.00246093	0.0715377	0.00128944	0.00133634	0.336707	0.00319414	0.00201963	0.116623
cg14537588	-0.000362014	0.00685356	0.95797	0.00315072	0.00372163	0.399058	0.000519687	0.00562455	0.926551
cg14537605	0.00220439	0.00615965	0.721122	-0.00208751	0.00334482	0.533852	-0.00191167	0.00505508	0.706034
cg14537674	-0.0177896	0.00865219	0.0421423	0.0101424	0.00469832	0.033044	0.0131019	0.00710065	0.0677028
cg14537712	0.00428573	0.019056	0.822473	0.00802262	0.0103478	0.439828	-0.0074001	0.0156388	0.637017
cg14537713	-0.00522187	0.00575849	0.366488	0.00495946	0.00312698	0.115605	0.00346876	0.00472586	0.464513
cg14537726	0.00710114	0.0117785	0.547822	0.00495504	0.00639596	0.440171	-0.00628161	0.00966632	0.517147
cg14537748	0.00957042	0.0097273	0.327337	-0.00371751	0.00528213	0.48305	-0.00872265	0.00798297	0.276931
cg14537800	0.00444241	0.0114628	0.699098	-0.00366359	0.00622454	0.557354	-0.00801261	0.00940724	0.396204
cg14537825	-0.0113461	0.0120159	0.347106	0.0165678	0.00652488	0.0125092	0.00446251	0.00986115	0.651775
cg14537856	-0.00635091	0.00661873	0.339393	0.00100257	0.00359411	0.780809	0.00496279	0.00543184	0.3629
cg14537886	-0.0256025	0.0155695	0.102949	0.0185056	0.00845459	0.0307236	0.0116505	0.0127776	0.363871
cg14537887	0.000793972	0.0123243	0.94875	-0.00261946	0.00669236	0.696251	0.00401846	0.0101143	0.691912
cg14537940	0.0033403	0.00363217	0.359772	-0.000309174	0.00197235	0.875726	-0.00350053	0.00298084	0.242794
cg14538048	-0.000513002	0.00464024	0.912171	-0.00217227	0.00251975	0.390508	7.31318e-05	0.00380814	0.984713
cg14538051	-0.0147527	0.00880835	0.0968032	0.00133877	0.00478312	0.780084	0.00763414	0.0072288	0.293249
cg14538055	0.00200906	0.00635771	0.752599	-0.00200116	0.00345237	0.563336	0.00219143	0.00521762	0.6753
cg14538085	-0.0181479	0.0141425	0.202111	0.00353162	0.00767966	0.646519	0.0162589	0.0116064	0.164072
cg14538146	0.00396217	0.00223163	0.0785877	-0.0029159	0.00121182	0.0177855	-0.00395246	0.00183145	0.033094
cg14538157	-0.00416327	0.00760349	0.585113	0.00163944	0.00412886	0.692086	0.00719897	0.00624001	0.251132
cg14538189	-0.015973	0.0079201	0.0461554	0.00932613	0.00430078	0.0322768	0.00859033	0.00649984	0.189037
cg14538218	0.0199332	0.0148005	0.180814	-0.00170896	0.00803696	0.832004	-0.0155287	0.0121464	0.203779
cg14538231	0.0229785	0.0175209	0.192423	0.000243809	0.00951422	0.979602	-0.018039	0.014379	0.212305
cg14538238	0.00645539	0.0111606	0.564169	-0.00164525	0.00606042	0.786534	-0.00170894	0.00915921	0.852332
cg14538249	-0.00667488	0.00934804	0.476715	0.000347853	0.00507618	0.945491	0.00801858	0.00767172	0.298216
cg14538250	-0.00777809	0.00861946	0.368823	0.00472374	0.00468055	0.315081	0.00204517	0.00707379	0.773034
cg14538256	-0.0115689	0.00982004	0.241303	0.0144842	0.00533249	0.00767102	0.00320218	0.00805908	0.691888
cg14538312	-0.00770391	0.0126126	0.542585	0.0057186	0.0068489	0.405546	0.0024896	0.0103509	0.810374
cg14538316	-0.00833453	0.0065685	0.207168	-0.00234332	0.00356683	0.512569	0.00676961	0.00539061	0.211844
cg14538319	0.00329807	0.00964578	0.733064	-0.0027703	0.00523786	0.597942	0.000699703	0.00791606	0.929727
cg14538320	0.0206713	0.0112867	0.0697366	-0.00328893	0.00612892	0.59261	-0.0119863	0.00926274	0.198363
cg14538332	-4.81936e-05	0.00316155	0.987865	-0.00193634	0.00171679	0.261823	-0.000643521	0.00259461	0.80458
cg14538374	-0.00380647	0.00275478	0.169842	0.00279158	0.0014959	0.0646843	0.00232204	0.00226078	0.306629
cg14538393	-0.00570309	0.0087242	0.514663	-0.00192933	0.00473742	0.684613	0.0105898	0.00715975	0.141978
cg14538437	-0.00563686	0.00543072	0.301566	-0.00224804	0.00294899	0.447508	0.00797357	0.00445686	0.076358
cg14538439	-0.00132837	0.00928007	0.88644	0.00251745	0.00503927	0.618378	0.00356073	0.00761593	0.64104
cg14538441	0.00440914	0.0029459	0.137335	-0.000232911	0.00159969	0.884505	-0.00281756	0.00241763	0.24637
cg14538442	0.0232293	0.0139095	0.0977558	-0.00729174	0.00755314	0.336466	-0.0095622	0.0114152	0.40403
cg14538499	-0.0012016	0.0123545	0.922697	-0.000577631	0.00670877	0.931543	0.00520755	0.0101391	0.608553
cg14538502	-0.000541842	0.0179819	0.976016	-0.00636324	0.00976455	0.515975	-0.00667326	0.0147573	0.652015
cg14538532	-0.00979548	0.00728391	0.181453	0.00259612	0.00395532	0.512962	0.00663839	0.00597774	0.269197
cg14538537	0.00112722	0.00591217	0.849142	0.00032922	0.00321043	0.918509	-0.000457397	0.00485198	0.925066
cg14538606	-0.0195357	0.0144464	0.179057	-0.00116946	0.00784471	0.881766	0.0133068	0.0118558	0.264144
cg14538620	-0.00928923	0.014065	0.510347	0.00208809	0.00763762	0.785062	-0.000371953	0.0115429	0.974352
cg14538625	0.00139874	0.00736916	0.849808	-0.00250023	0.00400161	0.533392	0.0017006	0.0060477	0.779087
cg14538665	-0.00110829	0.0141051	0.937514	-0.00897012	0.00765937	0.244077	0.00223104	0.0115757	0.847523
cg14538751	0.000760565	0.00338059	0.822412	-0.00318403	0.00183573	0.0856352	0.00185472	0.00277437	0.505204
cg14538757	0.117023	0.0271443	3.55346e-05	-0.0429377	0.0147399	0.00433595	-0.0796689	0.0222767	0.000519239
cg14538776	0.000365217	0.00344267	0.915708	-0.00080755	0.00186944	0.666606	0.00499342	0.00282532	0.0799373
cg14538785	0.0026158	0.0169341	0.877523	-0.0139943	0.00919557	0.130915	0.00678549	0.0138974	0.626341
cg14538788	0.0178482	0.00894702	0.0485295	-0.00795457	0.00485842	0.104431	-0.0109933	0.00734261	0.137208
cg14538806	-0.00826402	0.0207929	0.691809	0.000551551	0.011291	0.961128	-0.0070115	0.0170642	0.681953
cg14538808	-0.00366671	0.00432689	0.398599	0.00317939	0.00234959	0.178777	0.00316742	0.00355098	0.374349
cg14538930	0.00153383	0.0313531	0.961071	0.0159797	0.0170254	0.350002	-0.0099462	0.0257308	0.699837
cg14538944	-0.000430371	0.0075115	0.954414	-0.00316842	0.0040789	0.438954	-0.00212211	0.00616451	0.731318
cg14539062	-0.0140885	0.00883643	0.113724	0.00844745	0.00479837	0.0811051	0.0105052	0.00725185	0.150286
cg14539130	0.0081839	0.0193484	0.673139	-0.0126893	0.0105066	0.229736	0.00615572	0.0158788	0.69901
cg14539166	0.000401243	0.00720649	0.955699	-0.00532187	0.00391327	0.176626	0.00490186	0.00591419	0.408995
cg14539179	0.00315304	0.00708065	0.656976	0.000829451	0.00384494	0.829601	0.00530545	0.00581092	0.363233
cg14539210	0.0112321	0.012484	0.370234	0.00442585	0.00677908	0.515203	-0.0121703	0.0102453	0.237436
cg14539231	-0.012914	0.0132385	0.331456	0.0101466	0.00718877	0.160935	0.0089221	0.0108645	0.413299
cg14539236	-0.00785672	0.016548	0.635883	-0.00485157	0.00898593	0.590352	0.0130761	0.0135806	0.337733
cg14539366	-0.0188228	0.00934895	0.046519	0.00606086	0.00507667	0.235099	0.0100825	0.00767246	0.191542
cg14539393	0.00892192	0.00933382	0.341234	-0.00570481	0.00506846	0.262805	-0.000150762	0.00766004	0.984333
cg14539394	-0.00357238	0.00287848	0.217222	0.00349219	0.00156308	0.0274932	-0.00052427	0.0023623	0.824778
cg14539407	-0.0126004	0.011906	0.292228	0.0046382	0.00646522	0.474643	0.0057994	0.009771	0.554044
cg14539442	-0.0058408	0.00739207	0.431143	0.000853963	0.00401405	0.831921	0.0039993	0.0060665	0.511117
cg14539461	0.0020772	0.00714912	0.77194	-0.00498133	0.00388212	0.202138	0.000766669	0.00586711	0.896273
cg14539466	0.0387394	0.0307329	0.210149	-0.0198165	0.0166886	0.237617	-0.0229037	0.0252217	0.365815
cg14539480	0.00190674	0.00543325	0.726305	-0.00355747	0.00295037	0.230492	-0.00199204	0.00445894	0.655933
cg14539516	0.00731961	0.0127487	0.567042	-0.00640755	0.00692281	0.356696	-0.000833055	0.0104626	0.936682
cg14539532	0.0147147	0.0089777	0.104065	-0.00810266	0.00487508	0.0993486	-0.0100892	0.00736779	0.173676
cg14539563	0.00907202	0.0150854	0.548825	-0.00886272	0.00819168	0.281655	-0.0115347	0.0123802	0.353528
cg14539605	0.00244846	0.00513676	0.634554	-0.00680194	0.00278937	0.0163477	0.000564568	0.00421562	0.893708
cg14539611	-0.00321734	0.00723705	0.657508	-0.00149106	0.00392987	0.70511	0.00507827	0.00593927	0.394392
cg14539647	0.00508214	0.00683924	0.459013	-0.00481462	0.00371385	0.197552	-0.0061679	0.0056128	0.274211
cg14539658	0.0221865	0.0118025	0.0627784	-0.00456031	0.00640899	0.478251	-0.0191066	0.00968601	0.0510508
cg14539675	0.00375615	0.00638943	0.557824	-0.00178201	0.00346959	0.608556	-0.00042952	0.00524365	0.934865
cg14539730	0.0815128	0.0774994	0.295202	-0.0829975	0.0420838	0.0510971	0.00184372	0.0636019	0.976926
cg14539806	-0.00550939	0.00971163	0.571668	0.00485116	0.00527362	0.359642	-0.00183627	0.00797011	0.818213
cg14539856	-9.4766e-05	0.0135373	0.994427	-0.00707723	0.00735105	0.337785	0.00717695	0.0111098	0.519622
cg14539861	-0.00354191	0.00334918	0.292579	-0.000553657	0.00181867	0.761376	0.00147999	0.00274859	0.591351
cg14539900	-0.00967071	0.00791624	0.22446	0.00230572	0.00429869	0.59278	0.00849061	0.00649668	0.193967
cg14539930	-0.0248193	0.026218	0.345892	0.00493637	0.0142369	0.729457	0.0169865	0.0215165	0.43154
cg14539978	0.000400081	0.0044549	0.928604	-0.000711235	0.00241911	0.769306	-0.00143621	0.00365603	0.695203
cg14539990	-0.00859734	0.0166284	0.606175	0.00294912	0.00902955	0.744586	0.00970055	0.0136465	0.478685
cg14539997	0.00401714	0.00855367	0.639542	-0.00312214	0.00464482	0.502881	-0.00164263	0.00701979	0.81542
cg14540093	0.00324815	0.00694612	0.640981	-0.00111218	0.00377189	0.768657	-0.0063093	0.00570051	0.270797
cg14540150	-0.00467936	0.00313428	0.13831	0.000875963	0.00170198	0.607814	0.00284014	0.00257223	0.271935
cg14540162	0.00868703	0.00878989	0.325176	-0.00804537	0.00477309	0.0947139	-0.00236947	0.00721366	0.743181
cg14540181	-0.0256268	0.0117503	0.0313164	-0.000860212	0.00638066	0.893004	0.0262909	0.00964319	0.00745363
cg14540247	0.00136464	0.0107624	0.899333	0.00302741	0.0058442	0.605485	-0.00101109	0.00883244	0.909071
cg14540269	0.00388981	0.0130623	0.766427	-0.00841663	0.00709312	0.237945	-0.005464	0.0107199	0.61128
cg14540297	-0.00627045	0.00373788	0.0962764	0.00061471	0.00202975	0.762576	0.00494728	0.00306759	0.109663
cg14540321	0.00804059	0.0073525	0.276526	-0.00438849	0.00399256	0.274095	0.000821777	0.00603402	0.89192
cg14540337	-0.0106964	0.0127794	0.404404	0.00237684	0.00693947	0.732621	0.0174312	0.0104877	0.0993492
cg14540387	-0.000940746	0.0108598	0.931126	0.00191091	0.00589709	0.746521	0.000931181	0.00891237	0.916977
cg14540397	0.00552468	0.0142895	0.699781	0.000936891	0.00775949	0.904116	-0.00797502	0.011727	0.4979
cg14540400	-0.0142539	0.020225	0.482446	-0.000376748	0.0109826	0.972697	0.0223305	0.0165982	0.181278
cg14540461	0.0130109	0.0129911	0.318774	-0.00997049	0.00705446	0.160373	-0.00842846	0.0106615	0.430908
cg14540528	0.00150705	0.00983071	0.878443	-0.00429242	0.00533828	0.423084	2.29003e-05	0.00806783	0.99774
cg14540546	0.00742575	0.0179598	0.68007	-0.00249882	0.00975252	0.798257	0.0048995	0.0147391	0.74021
cg14540555	-0.00481679	0.00481599	0.319425	0.0015898	0.00261518	0.5445	0.00633681	0.00395237	0.111737
cg14540557	-0.0113454	0.0113947	0.321594	0.00433635	0.00618758	0.484899	0.00251999	0.00935139	0.788067
cg14540594	-0.0354617	0.0223078	0.114782	0.00486292	0.0121136	0.688872	0.0259522	0.0183075	0.15914
cg14540617	0.0015097	0.00977686	0.877565	-0.00901986	0.00530904	0.0921528	-0.00268429	0.00802364	0.738603
cg14540650	0.0204599	0.0112928	0.0727511	0.00035587	0.00613222	0.953828	-0.013216	0.00926773	0.156694
cg14540669	-0.00792308	0.0185491	0.670112	-0.0130753	0.0100725	0.196963	0.0106204	0.0152228	0.486861
cg14540736	0.00207878	0.0282947	0.941566	0.00798628	0.0153646	0.604259	0.000776875	0.0232208	0.973372
cg14540739	-0.0100494	0.0109654	0.361428	0.000877488	0.00595446	0.883112	0.0071806	0.00899907	0.426632
cg14540774	-0.0189203	0.0214624	0.379939	0.00186306	0.0116545	0.873287	0.0259768	0.0176137	0.143121
cg14540778	-0.0642191	0.0384249	0.0975074	0.00561876	0.0208655	0.788216	0.0450981	0.0315344	0.155516
cg14540792	-0.00159306	0.0144504	0.912417	0.00224235	0.00784686	0.775596	0.00470944	0.0118591	0.692051
cg14540810	-0.00247751	0.00740244	0.738498	0.00268997	0.00401968	0.504769	0.00937154	0.00607501	0.125791
cg14540819	-0.00243577	0.0145936	0.86775	0.000619179	0.00792463	0.937864	0.00552257	0.0119766	0.645628
cg14540821	-0.00143661	0.00229383	0.532421	-0.00104667	0.0012456	0.402568	0.00197848	0.0018825	0.295567
cg14540880	0.0121039	0.00898127	0.18053	-0.00356709	0.00487702	0.466085	-0.00644333	0.00737072	0.383926
cg14540885	0.000105757	0.00188744	0.955418	-0.000248118	0.00102492	0.809165	0.00178883	0.00154898	0.250656
cg14540913	-0.0165864	0.0229821	0.472006	0.00508897	0.0124798	0.68423	0.0128269	0.0188609	0.497882
cg14541011	-0.00953249	0.00869227	0.275184	0.00138725	0.00472009	0.769385	0.00774484	0.00713354	0.279988
cg14541111	-0.0152952	0.00666427	0.023624	0.00051732	0.00361884	0.88659	0.0153042	0.00546921	0.00606826
cg14541119	0.0159728	0.0182694	0.383865	0.000936901	0.00992069	0.924932	-0.0167239	0.0149933	0.2671
cg14541152	-0.00411865	0.00912962	0.652784	0.00258747	0.00495757	0.602774	0.00241645	0.00749246	0.747673
cg14541204	-0.019536	0.0217286	0.370566	0.00704148	0.0117991	0.551879	0.0295974	0.0178321	0.0998066
cg14541209	0.00670907	0.0134902	0.619949	-0.0156482	0.00732545	0.0348846	-0.0128472	0.0110711	0.248387
cg14541225	0.00153194	0.00776865	0.844039	-0.00133268	0.00421854	0.752668	-0.00411938	0.00637555	0.519546
cg14541233	-0.00111135	0.00825238	0.893118	-0.00278197	0.00448122	0.536011	-0.00165231	0.00677254	0.807707
cg14541281	0.00575854	0.0131869	0.663194	-0.00755393	0.00716076	0.29378	0.00909533	0.0108222	0.402488
cg14541307	-0.00685685	0.0119555	0.567457	-0.00763776	0.00649211	0.241947	0.00717655	0.00981163	0.46607
cg14541311	0.00373409	0.00756987	0.622796	-0.000419401	0.0041106	0.918919	-0.00194331	0.00621241	0.755017
cg14541372	0.0181129	0.00779275	0.0219442	-0.0104331	0.00423163	0.0152268	-0.00669761	0.00639533	0.297272
cg14541419	0.00951334	0.00627392	0.132304	-0.00215088	0.00340687	0.52913	-0.00791721	0.00514886	0.127003
cg14541448	0.0191422	0.0193823	0.32551	-0.0111775	0.010525	0.290565	-0.00949119	0.0159066	0.551945
cg14541462	0.0089669	0.00759338	0.240195	-0.000668829	0.00412336	0.871442	0.0015666	0.00623171	0.80198
cg14541477	0.0120649	0.00746944	0.109126	-0.0058831	0.00405607	0.14978	-0.00505336	0.00613	0.411516
cg14541481	-0.000970383	0.0145385	0.946905	-0.00171011	0.0078947	0.828909	-0.00020883	0.0119314	0.986067
cg14541523	-0.0286309	0.0152734	0.0635067	0.00320448	0.0082938	0.699969	0.0225101	0.0125346	0.0752651
cg14541541	-0.00946843	0.00706545	0.182974	0.0014935	0.00383669	0.69783	0.00649002	0.00579845	0.265464
cg14541557	-0.0103975	0.00773095	0.181418	0.00294289	0.00419807	0.484776	0.00263228	0.00634461	0.679034
cg14541582	0.00277899	0.00572896	0.628585	-0.00245555	0.00311094	0.43162	-0.000987323	0.00470162	0.834059
cg14541616	0.000380085	0.00745865	0.959451	-0.00119192	0.0040502	0.769094	0.00113994	0.00612114	0.852607
cg14541653	0.00292624	0.0103069	0.777012	0.000989536	0.00559685	0.859989	-0.000891948	0.00845861	0.916212
cg14541717	0.0115044	0.0157849	0.46766	0.00343304	0.00857155	0.689553	-0.000204619	0.0129543	0.987426
cg14541721	-0.016248	0.0211293	0.443555	-0.00618899	0.0114737	0.590696	0.00292491	0.0173403	0.866361
cg14541773	-0.0016444	0.00828984	0.843127	-0.00144198	0.00450156	0.749326	0.0034282	0.00680328	0.615337
cg14541800	0.00775921	0.0083441	0.354457	0.00189533	0.00453102	0.676542	-0.00536669	0.0068478	0.434895
cg14541801	-0.0040137	0.00823526	0.626959	0.00263276	0.00447192	0.557249	0.00891732	0.00675849	0.189766
cg14541848	0.0150037	0.00806489	0.0655038	-0.00037435	0.0043794	0.932035	-0.00991562	0.00661867	0.136964
cg14541870	-0.00438756	0.0031642	0.168361	-0.00144591	0.00171823	0.401887	0.00511061	0.00259679	0.0515786
cg14541915	0.0160613	0.0148082	0.280462	-0.00887411	0.00804117	0.272182	-0.0131792	0.0121528	0.280533
cg14541930	-0.0068495	0.0208839	0.743551	-0.0139571	0.0113404	0.221046	-0.00101095	0.017139	0.953071
cg14541939	-0.00993664	0.00606787	0.104366	0.00414771	0.00329498	0.210769	0.00558322	0.00497976	0.264651
cg14541941	0.00772528	0.00598708	0.199644	-0.00365223	0.00325111	0.263723	-0.00255301	0.00491346	0.60439
cg14541992	-0.00109618	0.00985451	0.911632	-0.00223666	0.00535121	0.676782	0.00626862	0.00808736	0.439936
cg14541997	-0.0125664	0.00648325	0.0551501	-0.0023158	0.00352054	0.512044	0.00962707	0.00532065	0.0731235
cg14542004	-0.00475375	0.0110263	0.667217	0.000268863	0.00598749	0.964265	0.00519629	0.00904899	0.566978
cg14542012	0.00733598	0.00683121	0.285221	-0.00615349	0.00370949	0.0999944	-0.00589947	0.00560621	0.294964
cg14542064	0.033189	0.0144771	0.0237775	-0.019503	0.00786134	0.01462	-0.00949916	0.011881	0.425708
cg14542120	0.0152934	0.0202696	0.452163	0.00297784	0.0110068	0.787249	-0.0232521	0.0166348	0.164987
cg14542122	0.00299362	0.0110758	0.787447	-0.00629926	0.00601438	0.297226	-0.00231868	0.00908963	0.799129
cg14542156	-0.0154538	0.0133031	0.247885	0.0078745	0.00722385	0.278065	0.00624442	0.0109175	0.568514
cg14542178	-0.00150218	0.015215	0.921532	-0.0116027	0.00826204	0.163034	0.0146083	0.0124866	0.24456
cg14542181	0.00365172	0.00287316	0.206417	-0.00257744	0.00156018	0.101385	-0.00209454	0.00235793	0.376319
cg14542186	-0.000112204	0.0135629	0.993414	-0.00505946	0.00736491	0.493549	-0.00632967	0.0111307	0.570741
cg14542196	-0.00710141	0.00531733	0.184462	-0.000423018	0.00288742	0.883792	0.00683773	0.0043638	0.120006
cg14542226	-0.0204081	0.011899	0.0891417	0.0111016	0.00646142	0.0885845	0.00672056	0.00976525	0.492768
cg14542331	0.0175647	0.00886759	0.0501124	-0.00638779	0.00481529	0.1874	-0.0144579	0.00727742	0.0494447
cg14542334	-0.00110221	0.0276508	0.968276	-0.0245235	0.015015	0.105272	0.00519762	0.0226924	0.819258
cg14542367	-0.00129642	0.00860293	0.880492	-0.00566729	0.00467157	0.227674	0.00065665	0.00706023	0.926067
cg14542374	0.0156499	0.0115147	0.176887	0.00682772	0.00625271	0.277235	-0.0147621	0.00944982	0.121123
cg14542378	-0.00720085	0.0074594	0.336492	0.0033185	0.00405061	0.41441	0.0066519	0.00612175	0.279589
cg14542391	-0.00587099	0.0108196	0.588485	-0.0024508	0.00587526	0.677389	0.00524675	0.00887937	0.555805
cg14542395	-0.00115155	0.00932595	0.901954	-0.00416236	0.00506419	0.4129	0.00676847	0.00765359	0.378435
cg14542503	0.0344398	0.0120444	0.00507924	-0.00968251	0.00654038	0.141619	-0.0184111	0.00988458	0.0651853
cg14542554	-0.00227904	0.0069304	0.742896	0.00519209	0.00376335	0.170494	0.00262352	0.00568762	0.645517
cg14542577	-0.000596562	0.0132302	0.964116	0.00520441	0.00718425	0.470346	0.00755311	0.0108577	0.488117
cg14542583	0.00539173	0.0131004	0.681455	-0.00778849	0.00711378	0.275976	0.00783571	0.0107512	0.467658
cg14542590	0.00251865	0.00799763	0.753415	-0.000375603	0.00434288	0.931236	0.00530612	0.00656347	0.420586
cg14542598	0.00969544	0.0119469	0.418807	-0.00444949	0.00648743	0.494243	-0.0147498	0.00980456	0.135349
cg14542646	-0.00765546	0.00674708	0.258995	0.0023946	0.0036638	0.514744	0.00286845	0.00553717	0.605473
cg14542665	-0.000784292	0.00845067	0.926225	-0.00630275	0.00458889	0.172396	0.00277799	0.00693527	0.689521
cg14542788	-0.000514649	0.0133491	0.969317	0.0026326	0.00724884	0.717171	-0.00280731	0.0109553	0.798235
cg14542839	0.00519479	0.0104918	0.621495	-0.00207841	0.00569724	0.715954	0.000885162	0.00861033	0.918307
cg14542850	0.00209225	0.00235725	0.376703	-0.000809003	0.00128004	0.528689	-0.00274065	0.00193454	0.159398
cg14542872	0.0126132	0.00520706	0.0170552	-0.00275999	0.00282754	0.331152	-0.00663351	0.00427331	0.123461
cg14542876	0.0147295	0.0104504	0.161517	0.00341742	0.00567476	0.548271	-0.0157288	0.00857636	0.0693622
cg14542879	-0.0855887	0.092033	0.354419	-0.0115735	0.0499758	0.817292	0.0617705	0.0755293	0.41522
cg14542922	0.00302421	0.0128736	0.814711	-0.0118788	0.00699064	0.0921004	-0.00572707	0.0105651	0.588863
cg14542950	-0.00568688	0.00299856	0.0605125	0.00230848	0.00162828	0.159094	0.00373497	0.00246085	0.131945
cg14542968	-0.00880242	0.00505118	0.0841901	0.00248504	0.0027429	0.36692	0.00805582	0.00414539	0.0545324
cg14543008	-0.00714705	0.0127859	0.577313	-0.00358536	0.00694303	0.606614	0.0119206	0.0104931	0.25841
cg14543017	0.0035166	0.00527653	0.506512	0.00132726	0.00286527	0.644119	-0.00171398	0.00433032	0.693013
cg14543082	-0.00695533	0.00972438	0.475972	0.00465796	0.00528054	0.379647	0.00247446	0.00798057	0.757101
cg14543117	-0.0126071	0.0189068	0.506297	0.00203259	0.0102668	0.843429	0.00904091	0.0155164	0.561309
cg14543119	0.00390366	0.00654004	0.55181	-0.00524306	0.00355138	0.142708	0.000527784	0.00536725	0.921846
cg14543134	-0.0160676	0.00857851	0.0637223	0.010196	0.00465831	0.0307268	7.29417e-05	0.00704018	0.991752
cg14543152	-0.00199721	0.00944709	0.832958	-0.00423297	0.00512997	0.411075	0.0030864	0.007753	0.691335
cg14543169	-0.00517397	0.0181965	0.776685	0.00786166	0.00988107	0.427961	0.0043185	0.0149334	0.772985
cg14543179	-0.00772424	0.0156966	0.623631	0.0170067	0.00852357	0.0484879	-0.00981082	0.0128818	0.447927
cg14543182	-0.00477884	0.01519	0.753657	0.00350093	0.00824846	0.672078	0.00501523	0.012466	0.688235
cg14543189	-0.00797029	0.0122285	0.515902	0.00566959	0.00664032	0.395064	-0.00219753	0.0100356	0.827077
cg14543200	0.00326412	0.00890005	0.714508	-0.00243862	0.00483291	0.614859	-0.00451344	0.00730406	0.537895
cg14543212	-0.000781559	0.0143339	0.956616	0.00497303	0.00778359	0.524208	-0.0105474	0.0117635	0.371876
cg14543226	-0.00994114	0.0186529	0.595141	0.0189945	0.0101289	0.0634073	-0.00472964	0.015308	0.757933
cg14543255	0.0045173	0.0219014	0.836972	0.000321324	0.0118929	0.978494	0.011055	0.017974	0.53979
cg14543285	0.00127947	0.0131181	0.922479	-0.00822843	0.00712342	0.250543	-0.00601714	0.0107657	0.577356
cg14543295	0.01417	0.00651067	0.0316615	-0.00586072	0.00353543	0.100225	-0.0124973	0.00534315	0.021145
cg14543319	0.00205714	0.0119402	0.863529	0.00470658	0.0064838	0.469443	0.00115051	0.00979908	0.90675
cg14543394	0.0033551	0.00685965	0.625741	-0.00305771	0.00372494	0.413492	-0.0059371	0.00562956	0.293906
cg14543402	-0.00400346	0.0152409	0.79329	0.00143942	0.00827615	0.862245	0.00541023	0.0125079	0.666192
cg14543404	0.0160117	0.017113	0.351504	0.000399526	0.00929271	0.965785	-0.0134938	0.0140442	0.338757
cg14543412	-0.00165744	0.00662928	0.803039	0.000263349	0.00359984	0.941815	0.00374078	0.0054405	0.493164
cg14543433	-0.0144924	0.00995165	0.148162	0.00569678	0.00540395	0.294107	0.00285365	0.00816708	0.727451
cg14543439	-0.0182274	0.0101255	0.0745782	-0.000453177	0.00549836	0.934462	0.0137284	0.00830976	0.10137
cg14543495	0.00321228	0.0137636	0.815892	-0.00295735	0.00747392	0.693101	0.00329612	0.0112955	0.770982
cg14543508	0.00384939	0.00581767	0.509565	-0.00155321	0.00315912	0.62394	0.00176234	0.00477442	0.712747
cg14543523	-0.000447124	0.00659311	0.946055	0.00172892	0.0035802	0.630118	-0.00285241	0.00541081	0.599139
cg14543527	0.00180853	0.00758525	0.811993	-0.00132295	0.00411895	0.748679	0.000929028	0.00622504	0.881637
cg14543530	0.00989233	0.0059967	0.101872	0.00112311	0.00325633	0.730827	-0.0122701	0.00492135	0.0141475
cg14543630	0.00288329	0.00767817	0.707998	-0.00729829	0.00416941	0.0828309	-0.000325379	0.0063013	0.958912
cg14543641	0.0275461	0.0179547	0.127851	0.00390361	0.00974976	0.689653	-0.023258	0.014735	0.11734
cg14543720	0.000520092	0.0074863	0.94474	0.00582927	0.00406522	0.154426	-0.0046694	0.00614383	0.448871
cg14543730	0.0258594	0.0136676	0.0611165	-0.0121762	0.00742177	0.103737	-0.0155909	0.0112166	0.167341
cg14543770	-0.0100491	0.0100955	0.321725	0.000976168	0.00548208	0.858999	0.00569817	0.00828515	0.493054
cg14543780	0.00191604	0.0247429	0.938416	0.000855602	0.0134359	0.94934	-0.00111306	0.0203059	0.956385
cg14543795	0.00946149	0.014724	0.521829	0.00332205	0.00799546	0.678591	-0.00715874	0.0120837	0.554778
cg14543811	-0.0233542	0.0201954	0.250017	0.00268314	0.0109665	0.80717	0.0136179	0.0165738	0.413053
cg14543852	0.00135624	0.00294965	0.64657	-0.000286553	0.00160172	0.858343	-0.000724552	0.00242071	0.765265
cg14543913	-0.000183513	0.00686097	0.97871	-0.00116737	0.00372565	0.754621	-0.00139442	0.00563063	0.804867
cg14543941	0.0020549	0.00474096	0.665547	-0.000307501	0.00257444	0.905142	-0.00125681	0.00389079	0.747292
cg14543944	-0.0114426	0.00989145	0.249855	0.00461276	0.00537127	0.392327	0.00564891	0.00811768	0.487973
cg14543953	0.0312631	0.0293899	0.289777	0.00796071	0.0159593	0.618907	-0.0337874	0.0241196	0.164079
cg14543959	0.00521204	0.00801013	0.516609	-0.00104576	0.00434967	0.81045	-0.00296584	0.00657373	0.652759
cg14543966	0.000836484	0.00827208	0.919638	0.00177831	0.00449191	0.692952	-0.00877924	0.0067887	0.198647
cg14543988	-0.0136277	0.022869	0.552464	0.00601378	0.0124183	0.62916	0.0142607	0.018768	0.448975
cg14543995	0.00691164	0.00549665	0.211262	-0.00320641	0.0029848	0.285063	-0.00405725	0.00451097	0.370394
cg14543998	0.000579645	0.00359316	0.872138	0.00414525	0.00195116	0.0358677	-0.00351201	0.00294882	0.236221
cg14544087	0.0339358	0.023487	0.151335	-0.00720146	0.0127539	0.573464	-0.0337124	0.0192752	0.0830805
cg14544104	0.00345252	0.012677	0.785867	0.00269165	0.00688387	0.696547	-0.00931092	0.0104037	0.372762
cg14544125	-0.00193713	0.0094266	0.837564	0.000105355	0.00511884	0.983617	0.00104199	0.00773619	0.893103
cg14544180	-0.0243248	0.0103387	0.0204102	0.0162951	0.00561412	0.00447305	0.0130445	0.00848471	0.127063
cg14544216	0.00946616	0.00963249	0.327896	-0.000479566	0.00523064	0.927116	-0.00318274	0.00790516	0.688013
cg14544225	-0.00744522	0.0086104	0.389098	0.00373778	0.00467563	0.425771	0.00140476	0.00706635	0.84279
cg14544303	-0.00981161	0.00785014	0.214002	0.00432868	0.00426279	0.312116	0.00597097	0.00644242	0.356049
cg14544439	-0.0513232	0.116447	0.660263	-0.0317571	0.063233	0.616514	-0.0097233	0.0955651	0.919144
cg14544448	0.0091716	0.0175516	0.602338	-0.00231253	0.00953089	0.80874	-0.00929085	0.0144042	0.520264
cg14544458	-0.0442072	0.0389543	0.258906	0.0297686	0.021153	0.162159	0.0237323	0.0319689	0.459454
cg14544492	-0.0156845	0.0240636	0.515894	0.000555479	0.0130671	0.966169	0.0109343	0.0197484	0.580923
cg14544505	0.00190045	0.00825914	0.818439	-0.00466539	0.00448488	0.300506	0.00355638	0.00677808	0.600856
cg14544514	-0.0107139	0.00999315	0.286011	-0.00512345	0.00542649	0.347159	0.00432479	0.00820114	0.599019
cg14544583	-0.0200722	0.0144867	0.168682	0.00289867	0.00786656	0.713223	0.0127513	0.0118889	0.285826
cg14544620	0.0209376	0.0192153	0.278258	-0.00388686	0.0104343	0.710232	-0.0255774	0.0157696	0.107678
cg14544632	-0.00331888	0.00742079	0.655581	-0.00549645	0.00402965	0.175351	0.000593677	0.00609007	0.92252
cg14544641	0.00471978	0.0107214	0.660641	0.000353171	0.00582194	0.951738	0.00258795	0.00879879	0.769216
cg14544666	0.0427121	0.021371	0.0481185	-0.0125925	0.0116049	0.280249	-0.0440017	0.0175387	0.0135708
cg14544673	0.008606	0.0119333	0.472332	-0.00912118	0.00648003	0.162074	-0.0054504	0.00979338	0.578973
cg14544679	-0.00197535	0.00682397	0.772765	0.00245186	0.00370556	0.509567	0.00591843	0.00560027	0.292913
cg14544684	0.0130903	0.0098867	0.188236	-0.00540223	0.00536869	0.316504	-0.00580297	0.00811378	0.476002
cg14544692	0.00452674	0.00841315	0.591626	-0.00156607	0.00456852	0.732407	-0.00440285	0.00690447	0.525007
cg14544694	-0.010444	0.0062284	0.0964158	0.0036362	0.00338215	0.284675	0.00772673	0.0051115	0.133494
cg14544720	0.00375741	0.00684301	0.584059	-0.00503185	0.0037159	0.178467	-0.00185503	0.0056159	0.741788
cg14544729	0.00113472	0.00776456	0.884077	0.00450896	0.00421632	0.287227	0.00156791	0.00637219	0.806098
cg14544831	-0.00792497	0.0107622	0.463073	0.0046075	0.00584411	0.432158	0.00222905	0.0088323	0.801223
cg14544853	0.0287914	0.0162617	0.0794137	-0.010166	0.00883046	0.252128	-0.0238697	0.0133456	0.076435
cg14544894	0.00499527	0.00824549	0.545883	-0.0037024	0.00447748	0.410087	-0.00370416	0.00676688	0.585216
cg14544948	-0.00262877	0.00292637	0.370986	0.00235072	0.00158908	0.141919	0.0022519	0.0024016	0.35047
cg14544983	-0.000494645	0.00194792	0.80002	0.000249775	0.00105776	0.813767	0.00138829	0.00159861	0.387049
cg14544999	-0.00162563	0.0187544	0.931084	-0.00772727	0.010184	0.449617	0.00774165	0.0153913	0.615977
cg14545051	0.0284818	0.0160555	0.0788373	-0.00406553	0.00871848	0.641914	-0.0237898	0.0131764	0.073734
cg14545089	0.0370868	0.0161606	0.0236362	-0.0148545	0.00877552	0.0933396	-0.011547	0.0132626	0.385844
cg14545159	0.0056582	0.0174066	0.745753	-0.00968191	0.00945215	0.307937	0.00919539	0.0142852	0.521109
cg14545212	0.00473352	0.00892484	0.59692	-0.00181363	0.00484637	0.708958	-0.000558238	0.0073244	0.939386
cg14545217	0.00130871	0.00599368	0.827563	0.00311007	0.00325469	0.341388	-0.00568318	0.00491887	0.250437
cg14545239	-0.00339836	0.00995899	0.733577	0.00616217	0.00540794	0.256983	-0.00625301	0.00817311	0.445868
cg14545305	-0.00651614	0.00657329	0.323712	0.00342731	0.00356943	0.339069	0.00330572	0.00539454	0.54128
cg14545328	-0.00791745	0.0151637	0.602629	0.0031293	0.00823422	0.704651	0.00797618	0.0124445	0.522895
cg14545354	-0.000330206	0.00957411	0.972549	-7.45462e-05	0.00519894	0.988586	-0.00152893	0.00785725	0.846074
cg14545418	0.000856535	0.0175165	0.961089	-0.0100367	0.0095118	0.293654	0.00372927	0.0143753	0.795795
cg14545456	-0.00669627	0.0190927	0.726466	-0.00438068	0.0103677	0.673463	0.00269981	0.0156689	0.863516
cg14545544	-0.00945685	0.0132542	0.477049	0.0058996	0.00719731	0.414163	0.00100938	0.0108774	0.926235
cg14545570	-0.00208415	0.0117892	0.860003	0.000245258	0.00640179	0.969509	0.00195257	0.00967512	0.840435
cg14545590	-0.0160851	0.0173989	0.357255	-0.0042086	0.00944795	0.656869	0.0046513	0.0142788	0.745234
cg14545620	0.03607	0.0172382	0.0386988	-0.0202062	0.0093607	0.0330531	-0.0261682	0.014147	0.0670354
cg14545670	-0.00292305	0.00925454	0.752715	0.000913558	0.00502541	0.856084	-0.00264471	0.00759499	0.728342
cg14545738	0.0340395	0.0248285	0.173171	-0.0199856	0.0134824	0.141107	-0.0217422	0.0203762	0.28829
cg14545763	-0.00157432	0.00289438	0.587596	-0.000825549	0.00157171	0.600463	-6.29425e-05	0.00237535	0.978908
cg14545834	-0.003031	0.00801186	0.705927	-0.00520805	0.00435061	0.233846	0.000405549	0.00657514	0.95093
cg14545847	-0.000170151	0.00801137	0.983094	-0.00142805	0.00435034	0.743338	-0.00246857	0.00657474	0.70804
cg14545899	0.000910459	0.00194861	0.641256	0.00075246	0.00105814	0.478517	-0.0016343	0.00159918	0.309042
cg14545914	-0.00651025	0.0120711	0.590752	-0.00809989	0.00655485	0.219199	0.0102255	0.00990646	0.304241
cg14545963	-0.0288359	0.0157217	0.0693355	0.0148947	0.00853723	0.0838345	0.0172679	0.0129025	0.183546
cg14545975	0.00068191	0.00691572	0.921633	-0.000583279	0.00375538	0.876855	0.00354855	0.00567557	0.533114
cg14546076	-0.00303168	0.0125161	0.809059	-0.00437396	0.0067965	0.521199	-0.00180933	0.0102717	0.860502
cg14546099	0.0169411	0.0174208	0.332951	-0.00982384	0.00945985	0.301325	-0.00478372	0.0142968	0.738564
cg14546144	-0.0128264	0.00837441	0.128489	0.00759022	0.00454748	0.0979403	0.00407808	0.00687268	0.554148
cg14546153	0.00485899	0.00823919	0.556574	-0.00149849	0.00447405	0.738317	-0.00378658	0.00676171	0.576616
cg14546168	0.0270832	0.0135405	0.0479465	-0.00609489	0.00735277	0.408942	-0.0247973	0.0111124	0.0276752
cg14546197	-0.00917619	0.00984778	0.353479	0.00358853	0.00534755	0.503588	0.0111944	0.00808184	0.168816
cg14546243	0.00831909	0.00707766	0.242372	-0.00364927	0.00384332	0.344442	-0.00749157	0.00580847	0.199836
cg14546258	-0.00192241	0.00602593	0.750314	-0.00416872	0.0032722	0.205356	0.00204415	0.00494534	0.680156
cg14546261	0.00270978	0.00280603	0.336313	-0.000112912	0.00152373	0.941064	-0.00132391	0.00230284	0.566532
cg14546268	0.069643	0.0272748	0.012038	-0.03329	0.0148108	0.026591	-0.0564404	0.0223838	0.0131188
cg14546276	-0.00847164	0.00855563	0.324258	0.0064834	0.00464589	0.165672	0.00232467	0.00702141	0.741211
cg14546339	0.00757113	0.00793939	0.342369	0.000500302	0.00431126	0.907828	-0.00639944	0.00651567	0.328176
cg14546350	0.00120929	0.00198968	0.544587	-4.07483e-05	0.00108044	0.969984	-0.00106873	0.00163289	0.514153
cg14546394	-0.00409819	0.00366759	0.266255	0.0012776	0.00199158	0.522532	0.00131977	0.0030099	0.661901
cg14546415	-0.0107628	0.017524	0.540369	0.00765549	0.0095159	0.422847	0.0133369	0.0143815	0.355769
cg14546455	-0.0160134	0.011072	0.150939	-0.00142723	0.00601235	0.812801	0.00746934	0.00908656	0.412844
cg14546456	0.00311745	0.0111402	0.780128	-0.00267332	0.00604937	0.659417	-0.00365519	0.00914251	0.690078
cg14546466	-0.0032928	0.00747982	0.660639	0.00559575	0.0040617	0.171096	0.00583385	0.00613851	0.344008
cg14546471	0.000266665	0.00423152	0.949866	-0.00124875	0.00229781	0.587918	-0.00296319	0.00347271	0.39536
cg14546497	0.00985823	0.0162547	0.545442	-0.00429182	0.00882664	0.627768	0.00563782	0.0133398	0.67339
cg14546500	0.00775464	0.0180844	0.668906	0.0101329	0.00982022	0.304409	0.000624903	0.0148415	0.966491
cg14546505	-0.00573808	0.0122322	0.639929	-0.000670296	0.00664234	0.919803	0.0113337	0.0100387	0.261354
cg14546523	-0.00754163	0.00699851	0.283568	0.00158897	0.00380034	0.676681	0.00859525	0.00574352	0.137383
cg14546574	0.0114094	0.0143854	0.429413	-0.0111509	0.00781158	0.156272	-0.000554208	0.0118058	0.962643
cg14546611	-0.00951531	0.0108791	0.383675	0.015766	0.00590759	0.00876497	-0.00432318	0.00892823	0.629196
cg14546619	0.00790085	0.00986244	0.424798	-0.00464023	0.00535551	0.388135	-0.000879123	0.00809387	0.913705
cg14546712	0.00789166	0.0128702	0.541028	-0.00252591	0.00698879	0.718476	-0.00138468	0.0105623	0.895938
cg14546714	-0.00841394	0.00891865	0.347539	-0.00685114	0.00484302	0.159998	0.00980202	0.00731933	0.183267
cg14546718	0.0166881	0.0204647	0.416573	-0.00433147	0.0111128	0.697456	-0.0053828	0.0167949	0.749195
cg14546768	0.00614028	0.0137881	0.656956	-0.00369212	0.00748724	0.622909	0.00135622	0.0113156	0.904817
cg14546778	0.011565	0.0120811	0.340523	-0.00937188	0.00656027	0.155958	-0.0119588	0.00991464	0.230337
cg14546840	-0.0310662	0.0182125	0.0908741	0.0110091	0.00988975	0.268058	0.0315607	0.0149465	0.0369877
cg14546955	0.00893624	0.0131795	0.49917	-0.000257647	0.00715675	0.971347	-0.00403277	0.0108161	0.709979
cg14547028	0.00683644	0.0124623	0.584411	-0.013206	0.00676727	0.0535466	0.00179198	0.0102275	0.861235
cg14547081	0.00389551	0.0107905	0.718783	0.00030347	0.00585949	0.958789	-0.00228711	0.00885554	0.796682
cg14547105	0.0112827	0.00660039	0.0901966	-0.0035786	0.00358415	0.320251	-0.00860283	0.00541679	0.115116
cg14547188	0.000391429	0.0120013	0.97404	0.00320541	0.00651693	0.6238	-0.00615662	0.00984915	0.533205
cg14547240	-0.00773896	0.0181542	0.670729	0.00594155	0.00985812	0.547944	-0.00495472	0.0148987	0.740099
cg14547268	0.0017393	0.00818644	0.83214	0.00893213	0.00444541	0.0469548	-0.00250644	0.00671842	0.709814
cg14547319	-0.000769238	0.00759815	0.919544	0.00276324	0.00412596	0.50444	0.0050072	0.00623563	0.423707
cg14547335	-0.0150906	0.0114716	0.191085	0.00426758	0.0062293	0.494734	0.0201461	0.00941445	0.0345714
cg14547393	-0.0122111	0.00940248	0.19676	0.0022496	0.00510575	0.660365	0.00463692	0.0077164	0.549131
cg14547404	0.0113911	0.0137571	0.409457	-0.00207696	0.0074704	0.781515	-0.00362159	0.0112901	0.74899
cg14547414	0.0205887	0.0159572	0.199672	-0.00352931	0.0086651	0.684578	-0.0191374	0.0130957	0.14677
cg14547459	0.00475582	0.00673773	0.481774	0.00220541	0.00365873	0.547896	-0.00825756	0.00552949	0.138204
cg14547461	-0.00924628	0.00987862	0.351329	0.00702258	0.0053643	0.193217	0.00345266	0.00810715	0.671029
cg14547509	0.00631833	0.0179306	0.725229	-0.0120502	0.00973667	0.218497	-0.0179347	0.0147152	0.225531
cg14547519	-0.00514824	0.00982677	0.601402	0.00496399	0.00533614	0.354274	-0.00605926	0.0080646	0.454052
cg14547553	0.00691926	0.0184401	0.708212	-0.000946139	0.0100133	0.924894	-0.00234753	0.0151333	0.877009
cg14547599	0.00638839	0.00910692	0.484481	0.00517165	0.00494525	0.297954	-0.0104967	0.00747383	0.163
cg14547604	-0.00162182	0.0163216	0.921028	0.00713875	0.00886297	0.422293	-0.00364945	0.0133948	0.785784
cg14547644	0.00513144	0.00382288	0.182263	-0.00440751	0.0020759	0.0359813	-0.000654288	0.00313735	0.835186
cg14547673	-0.00840265	0.00825225	0.310805	0.0025108	0.00448115	0.576413	0.00172748	0.00677243	0.799141
cg14547726	0.012661	0.0239577	0.598237	0.00100849	0.0130095	0.938351	-0.00586159	0.0196615	0.76617
cg14547759	-0.00365373	0.00947276	0.700457	0.00547501	0.00514391	0.289493	-0.00194317	0.00777407	0.803088
cg14547801	0.000617524	0.0123663	0.960264	0.00348705	0.00671518	0.60461	-0.001287	0.0101488	0.899319
cg14547895	-0.00267853	0.00567787	0.63804	0.0021153	0.0030832	0.494111	0.000324619	0.0046597	0.944587
cg14547936	-0.0041033	0.00684011	0.549814	0.00287482	0.00371432	0.440601	-0.00299207	0.00561352	0.5951
cg14547966	-0.00499945	0.00432875	0.250617	0.00465627	0.0023506	0.0501002	-0.000374058	0.0035525	0.916334
cg14547996	0.00430861	0.0113141	0.704074	0.00706118	0.00614382	0.252919	-0.00933477	0.00928525	0.316943
cg14548005	-0.0096086	0.00833716	0.251613	0.00167273	0.00452725	0.71248	0.00861503	0.00684211	0.210653
cg14548018	0.0243805	0.0148233	0.102877	-0.0205051	0.00804935	0.0122336	-0.012206	0.0121651	0.317888
cg14548038	-0.00751955	0.0199856	0.707457	0.00261335	0.0108526	0.810155	0.0208413	0.0164017	0.206525
cg14548047	-0.0150107	0.00692545	0.0323552	0.00514932	0.00376066	0.173707	0.00571262	0.00568355	0.317048
cg14548104	0.0165297	0.0136312	0.227864	-0.00116261	0.007402	0.87548	-0.0130171	0.0111868	0.247099
cg14548109	-0.00583806	0.0107822	0.589289	-0.00278013	0.00585495	0.635847	0.00401569	0.00884868	0.650854
cg14548128	-0.0155356	0.03264	0.635042	0.00800424	0.0177242	0.652447	-0.00666961	0.0267869	0.803835
cg14548153	0.0182454	0.0130046	0.163434	-0.00248854	0.00706177	0.725215	-0.0141944	0.0106726	0.186274
cg14548158	-0.00921211	0.0173892	0.597346	0.020473	0.00944271	0.0323034	0.00614366	0.0142709	0.667673
cg14548192	0.00394297	0.00579898	0.49797	-0.00750959	0.00314897	0.0188003	-0.00260736	0.00475909	0.584892
cg14548240	0.0181116	0.0130698	0.168623	0.0116383	0.00709716	0.103894	-0.0216369	0.010726	0.0461067
cg14548259	-0.0117749	0.0296849	0.692384	0.0217231	0.0161195	0.180546	-0.0163954	0.0243617	0.502358
cg14548264	0.00334415	0.0171652	0.845893	-0.0140833	0.00932108	0.133679	0.000821579	0.0140871	0.953598
cg14548272	0.00223328	0.0062409	0.721145	0.000283316	0.00338894	0.933526	-0.00753877	0.00512176	0.1439
cg14548284	0.0143103	0.0162873	0.381523	-0.000149588	0.00884435	0.986536	-0.0165965	0.0133666	0.217011
cg14548380	0.0170377	0.0127165	0.183069	-0.00982643	0.00690534	0.15756	-0.0123767	0.0104361	0.238199
cg14548409	0.0103462	0.00909342	0.257691	0.0132233	0.00493792	0.00854365	-0.0136116	0.00746276	0.070876
cg14548527	-0.0391773	0.0288958	0.177936	0.0019468	0.015691	0.901486	0.0335964	0.0237141	0.159389
cg14548542	-0.00573856	0.00963721	0.55276	0.000518562	0.00523321	0.921247	0.00449671	0.00790903	0.570818
cg14548590	0.0104407	0.0145414	0.474281	-0.00733781	0.00789626	0.354781	8.75035e-05	0.0119338	0.994163
cg14548597	0.00165915	0.00670165	0.804925	-0.000430082	0.00363913	0.906139	0.00264212	0.00549988	0.631901
cg14548611	-0.011774	0.0110364	0.288385	0.0160512	0.00599301	0.00853411	0.00817671	0.00905733	0.36862
cg14548648	-0.00788791	0.0190246	0.67923	0.00803565	0.0103307	0.438334	-0.00242814	0.015613	0.876696
cg14548858	-0.00264168	0.0121193	0.827853	-0.00123509	0.00658101	0.851478	-0.00237694	0.00994599	0.811562
cg14548871	0.000306166	0.00426839	0.942948	0.000627475	0.00231783	0.787116	-0.00379766	0.00350297	0.280679
cg14548898	0.0242619	0.0111672	0.0319561	-0.00962444	0.00606402	0.115352	-0.0121134	0.00916466	0.188994
cg14548901	-0.108767	0.119058	0.362945	0.0246443	0.0646508	0.703797	0.0710968	0.0977078	0.468376
cg14548911	-0.00096947	0.0187784	0.95892	-0.0056276	0.0101971	0.582147	-0.000529967	0.015411	0.972629
cg14548925	-0.00137068	0.00282863	0.628942	-0.00113142	0.00153601	0.462934	0.00239372	0.00232139	0.304729
cg14548962	0.00189376	0.0128427	0.88304	0.000836775	0.00697384	0.904712	-0.00580579	0.0105397	0.582853
cg14548963	-0.0189838	0.0141613	0.18283	0.012087	0.00768986	0.118866	0.0214112	0.0116218	0.0681211
cg14549057	-0.000486715	0.00302623	0.872521	-0.00203475	0.0016433	0.218276	0.000681505	0.00248355	0.784286
cg14549078	-0.0452988	0.0202507	0.0273091	0.0191818	0.0109965	0.0838908	0.0415237	0.0166192	0.0139494
cg14549093	-0.020384	0.013551	0.135385	0.0149257	0.00735848	0.0449386	0.0133763	0.011121	0.231637
cg14549115	0.000812686	0.0058798	0.890322	-0.00196699	0.00319285	0.539127	0.00482389	0.00482541	0.319657
cg14549158	0.00833835	0.00867453	0.338537	-0.00402542	0.00471045	0.394645	0.00114507	0.00711898	0.872509
cg14549176	0.00763843	0.00862598	0.377811	0.00155269	0.00468409	0.740912	-0.00409248	0.00707914	0.564376
cg14549203	-0.226872	0.109685	0.040947	0.0138807	0.0595612	0.816157	0.155536	0.0900158	0.0868172
cg14549256	-0.00534709	0.0159114	0.73747	-0.000106786	0.00864021	0.990161	0.00391491	0.0130581	0.76489
cg14549262	-0.0034821	0.00644004	0.589811	0.00281551	0.00349708	0.422497	0.00190759	0.00528519	0.718844
cg14549279	0.0110913	0.00631432	0.0817819	-0.00179365	0.00342881	0.601948	-0.00964986	0.00518201	0.0652459
cg14549295	-0.00061248	0.0185608	0.973736	-0.00256486	0.0100789	0.799602	0.00656025	0.0152324	0.667546
cg14549300	-0.0113417	0.00738562	0.127497	-0.00252982	0.00401055	0.529485	0.0111089	0.00606121	0.0695383
cg14549328	0.00427152	0.00736283	0.563003	-0.00307431	0.00399817	0.443584	-0.00162511	0.0060425	0.788475
cg14549425	0.00620336	0.0106038	0.559736	-0.01065	0.00575807	0.0670601	0.000298401	0.00870227	0.972708
cg14549429	0.00334647	0.00795246	0.674715	-0.00385663	0.00431835	0.373765	-0.00185964	0.0065264	0.776225
cg14549467	-0.0103651	0.0186879	0.580264	0.000658195	0.0101479	0.948403	-0.00142307	0.0153367	0.926241
cg14549475	0.00683669	0.00715056	0.341115	-0.00591109	0.0038829	0.130794	-0.00587675	0.00586829	0.318812
cg14549482	1.17982e-05	0.00650014	0.998555	0.00249324	0.00352971	0.481459	-0.00298859	0.00533451	0.576458
cg14549485	-0.00796087	0.00826081	0.337315	-0.00183321	0.00448579	0.683577	0.00173774	0.00677945	0.798179
cg14549489	0.0223944	0.0194959	0.253184	-0.00830469	0.0105867	0.434465	-0.011239	0.0159999	0.483886
cg14549524	-0.00111163	0.0149933	0.941032	0.00609821	0.0081417	0.45545	0.0121858	0.0123047	0.324184
cg14549577	0.00509811	0.00820982	0.5359	-0.00550145	0.00445811	0.219821	0.0023948	0.00673761	0.722943
cg14549594	0.0254232	0.0140804	0.0737203	-0.00999729	0.00764596	0.193761	-0.0157518	0.0115555	0.175619
cg14549614	-0.00672696	0.0103828	0.518404	-0.00348296	0.00563808	0.538013	-0.00265481	0.00852093	0.755962
cg14549618	-0.00880624	0.00690115	0.204624	0.00133739	0.00374747	0.721867	0.00523567	0.00566361	0.357281
cg14549634	0.00485293	0.0328417	0.882797	-0.0144861	0.0178337	0.418381	-0.0128712	0.0269524	0.633916
cg14549663	-0.00782796	0.00972561	0.422625	0.000162946	0.00528121	0.975442	0.00275104	0.00798158	0.730998
cg14549751	-0.00922101	0.00750997	0.22213	0.0031555	0.00407807	0.440725	0.00608457	0.00616326	0.325695
cg14549755	0.00756783	0.00568303	0.185727	-0.00282764	0.003086	0.361525	-0.00862266	0.00466393	0.0671724
cg14549774	0.000480391	0.00301475	0.873688	-0.000388663	0.00163707	0.812778	-0.000805078	0.00247414	0.745498
cg14549777	0.00205061	0.00318042	0.520424	-0.00191642	0.00172703	0.269566	-0.00152947	0.00261009	0.559087
cg14549811	0.00162	0.0126192	0.898086	0.00858988	0.00685251	0.212667	-0.00619214	0.0103563	0.551129
cg14549841	-0.00555451	0.0218533	0.799836	0.0288892	0.0118668	0.0165227	-0.0194128	0.0179344	0.281429
cg14549849	0.00138437	0.00743376	0.852609	0.00278015	0.00403669	0.492449	0.000749004	0.00610071	0.902511
cg14549878	0.00366697	0.00867223	0.673237	0.00168362	0.0047092	0.72139	0.000536081	0.0071171	0.940095
cg14549951	-0.00244247	0.0214598	0.909591	0.00304928	0.0116531	0.794064	-0.0068635	0.0176115	0.6975
cg14549973	-0.024589	0.0100574	0.0160782	0.00917936	0.00546139	0.0956445	0.018525	0.00825389	0.026808
cg14549976	0.00097804	0.0116534	0.933267	-0.00513523	0.00632804	0.418829	0.001974	0.00956368	0.836855
cg14550000	-0.00582612	0.00932541	0.533424	0.00974992	0.00506389	0.0567637	0.00713429	0.00765314	0.353273
cg14550031	0.0138412	0.0130385	0.290758	0.0175531	0.00708017	0.0146857	-0.0131455	0.0107004	0.221876
cg14550066	-0.00538712	0.0183982	0.770221	0.00672964	0.0099906	0.50198	0.0128251	0.015099	0.397501
cg14550101	0.00125308	0.00243919	0.608472	0.000778499	0.00132453	0.557902	-0.00200832	0.00200179	0.317935
cg14550145	-0.000859584	0.00308358	0.780951	-0.00142013	0.00167445	0.398214	-0.000490414	0.00253062	0.846696
cg14550153	0.00187366	0.0118977	0.875154	-0.0052833	0.00646068	0.415261	0.00236413	0.00976412	0.809135
cg14550163	0.0201805	0.0103028	0.0526747	-0.0085758	0.00559465	0.128182	-0.0182743	0.00845528	0.0328411
cg14550212	0.00431238	0.0120933	0.722079	-0.0177956	0.0065669	0.00780928	0.00767007	0.00992466	0.441281
cg14550227	0.0167679	0.0163968	0.308725	-0.00494882	0.0089038	0.57947	-0.0137337	0.0134565	0.309682
cg14550234	0.00656224	0.0136596	0.631888	-0.00562199	0.00741744	0.450106	-0.0025527	0.0112101	0.820291
cg14550265	-0.00519434	0.0120274	0.666678	0.000359689	0.00653115	0.95618	-0.00261276	0.00987063	0.791736
cg14550267	-0.00193379	0.00311801	0.536409	0.000481897	0.00169315	0.776473	0.00115101	0.00255888	0.653731
cg14550289	0.00954119	0.0155738	0.541378	0.00197752	0.00845692	0.815548	-0.0120195	0.0127811	0.349068
cg14550304	0.00176425	0.00283856	0.535539	-0.00180579	0.0015414	0.24392	-0.000420254	0.00232954	0.857169
cg14550310	0.00456697	0.00684127	0.505811	-0.0047296	0.00371495	0.205658	-0.00103382	0.00561447	0.854247
cg14550313	-0.00746822	0.0144497	0.606304	-0.0038638	0.0078465	0.623401	0.0169938	0.0118585	0.154683
cg14550338	-0.00160514	0.00285374	0.574939	0.00182319	0.00154964	0.241924	0.000415282	0.00234199	0.859583
cg14550370	-0.00138525	0.00299086	0.644163	-0.00176467	0.0016241	0.27961	0.000838183	0.00245452	0.73339
cg14550383	-0.0100093	0.00650025	0.126471	0.00398822	0.00352977	0.260985	-0.000633197	0.0053346	0.905733
cg14550422	-0.00341431	0.00246497	0.168814	0.00101476	0.00133853	0.450004	0.00147225	0.00202294	0.468297
cg14550426	0.00595161	0.0127261	0.640946	-0.00809562	0.00691054	0.243934	-0.0108054	0.010444	0.303123
cg14550437	-0.00169769	0.00666058	0.799286	0.00394608	0.00361683	0.277643	-0.00423836	0.00546618	0.439779
cg14550457	0.00438216	0.00695969	0.53023	-0.00250769	0.00377926	0.508372	-0.00342484	0.00571165	0.549991
cg14550506	0.00734146	0.0149359	0.62403	-0.00880005	0.0081105	0.280285	-0.000917114	0.0122575	0.940493
cg14550518	0.00562802	0.00243586	0.0227261	-0.00154534	0.00132272	0.245211	-0.00451068	0.00199905	0.0260214
cg14550519	0.0526524	0.0301528	0.08357	-0.0339015	0.0163736	0.0407463	-0.0281238	0.0247457	0.258212
cg14550539	-0.00107661	0.00727726	0.88266	0.00446558	0.00395171	0.260918	0.00327312	0.00597228	0.584767
cg14550559	0.0256673	0.0280806	0.362686	0.00687225	0.0152484	0.653102	-0.00198647	0.0230451	0.931465
cg14550563	0.0123742	0.0104485	0.238845	-0.00352479	0.00567376	0.535724	-0.00838476	0.00857485	0.330303
cg14550570	0.00136727	0.00254619	0.59236	-0.00133665	0.00138263	0.335793	0.00189794	0.0020896	0.365714
cg14550611	0.00171181	0.00347824	0.623596	-0.000988068	0.00188876	0.601935	-0.00263616	0.00285451	0.357765
cg14550667	-0.0126893	0.00660079	0.0571432	0.00229641	0.00358437	0.523068	0.00728092	0.00541711	0.181695
cg14550716	0.0408747	0.0190191	0.0338153	-0.021548	0.0103278	0.0392528	-0.0291498	0.0156085	0.0644858
cg14550751	-0.00691156	0.0179393	0.700778	0.0029507	0.00974141	0.762536	0.00296206	0.0147224	0.840918
cg14550752	-0.000626913	0.00843066	0.940858	-0.00455883	0.00457802	0.321529	0.00443526	0.00691884	0.52283
cg14550760	-0.007236	0.00975973	0.460022	0.00988866	0.00529974	0.0647225	0.00401523	0.00800958	0.61716
cg14550770	-0.0143943	0.0133237	0.282349	-0.000202655	0.00723506	0.977705	0.006865	0.0109345	0.531415
cg14550778	0.0228242	0.0295556	0.441625	0.0135852	0.0160493	0.39913	-0.0339037	0.0242556	0.164996
cg14550828	0.00157536	0.00507606	0.756882	-0.00444825	0.00275641	0.109439	-0.000102848	0.0041658	0.980348
cg14550880	0.000904589	0.00748347	0.904008	4.94877e-05	0.00406368	0.990306	-2.91236e-05	0.00614151	0.996225
cg14550910	0.0295694	0.0180399	0.104047	-0.00807625	0.00979606	0.411474	-0.0276413	0.014805	0.0645597
cg14550975	-0.00563873	0.00790909	0.477391	-0.000539947	0.0042948	0.900182	0.00562988	0.0064908	0.387632
cg14550981	-0.00129873	0.00661347	0.844678	0.00378523	0.00359125	0.294187	-0.00466437	0.00542752	0.391993
cg14550985	-0.00464225	0.00863459	0.591916	0.00262989	0.00468876	0.576012	0.00390054	0.00708621	0.583132
cg14551034	-0.000892027	0.0191161	0.962866	0.00664258	0.0103805	0.523561	-0.00937142	0.0156882	0.551498
cg14551079	0.00405656	0.00734735	0.581991	-0.00503936	0.00398977	0.209234	-0.00108074	0.0060298	0.858084
cg14551084	-0.0165028	0.00816391	0.0456627	0.0038635	0.00443318	0.385381	0.0123759	0.00669993	0.0674103
cg14551114	0.0215111	0.0235001	0.362003	0.00502914	0.012761	0.69427	-0.0228151	0.019286	0.239365
cg14551152	0.0990554	0.03438	0.00476411	-0.00339064	0.0186691	0.856217	-0.104601	0.0282149	0.00032988
cg14551162	0.0127101	0.0130899	0.333686	-0.0033941	0.0071081	0.633955	-0.00812972	0.0107426	0.450802
cg14551182	-0.00849772	0.00784238	0.280927	0.00214731	0.00425857	0.615107	0.00467539	0.00643605	0.469113
cg14551186	-0.0080058	0.0101648	0.432625	-0.00989904	0.00551971	0.075657	0.00108812	0.00834203	0.896458
cg14551207	-0.00249887	0.00273329	0.362592	0.00138384	0.00148423	0.353194	-0.000115434	0.00224314	0.959052
cg14551227	0.00591892	0.00714558	0.409276	0.000115975	0.0038802	0.97621	-0.00823754	0.00586421	0.162924
cg14551251	-0.00279004	0.0028274	0.325913	0.000835176	0.00153534	0.587564	0.00116665	0.00232038	0.616122
cg14551255	-0.0131124	0.0143067	0.361399	-0.00657022	0.00776884	0.399548	0.00490346	0.0117412	0.677032
cg14551279	0.00402785	0.00888713	0.651282	-0.00361448	0.0048259	0.455471	-0.00478083	0.00729346	0.513518
cg14551323	0.00213386	0.00516993	0.680598	-0.0021339	0.00280738	0.44882	-0.00237023	0.00424284	0.577542
cg14551338	0.0233929	0.0092732	0.0130783	-0.00947358	0.00503554	0.0625692	-0.0180336	0.0076103	0.0195484
cg14551401	0.0069315	0.0167005	0.678916	0.000840431	0.00906875	0.926332	-0.0168154	0.0137057	0.222484
cg14551417	-0.016873	0.00924013	0.0705536	0.0131729	0.00501758	0.00988779	0.0128869	0.00758316	0.0920686
cg14551426	-0.00341718	0.0085768	0.691092	0.0108607	0.00465738	0.0215253	0.000665297	0.00703878	0.924869
cg14551458	-0.0130982	0.0110267	0.237445	0.00469088	0.00598771	0.435065	0.0166686	0.00904932	0.0681727
cg14551475	0.0547333	0.0249702	0.0304905	-0.0295136	0.0135593	0.0316463	-0.0471298	0.0204924	0.0233429
cg14551562	-0.00623558	0.00259286	0.0178461	0.000590919	0.00140798	0.675528	0.0060236	0.0021279	0.00552221
cg14551582	-0.0142989	0.0103327	0.169207	0.00407165	0.00561087	0.469582	0.0149985	0.0084798	0.0797114
cg14551651	0.0103121	0.00872408	0.239743	0.00219106	0.00473736	0.644632	-0.008854	0.00715964	0.218849
cg14551693	-0.00053287	0.00904531	0.95313	-0.00619038	0.00491179	0.210224	-0.000680715	0.00742327	0.927103
cg14551720	-0.00739411	0.00683548	0.281741	0.000425161	0.00371181	0.909016	0.00761123	0.00560972	0.177625
cg14551860	0.000339312	0.00704393	0.961667	-0.000947931	0.003825	0.804732	-0.000731081	0.00578079	0.899593
cg14551928	0.0199385	0.0269341	0.460715	-0.00731028	0.0146258	0.618199	0.0114732	0.0221042	0.604766
cg14551938	0.004658	0.00233297	0.0483388	-0.00102306	0.00126685	0.421087	-0.00416071	0.00191461	0.0319151
cg14551944	0.00340248	0.00978117	0.72861	-0.00468051	0.00531138	0.380118	-0.0132698	0.00802717	0.101159
cg14551975	-0.0211287	0.00958753	0.0296245	0.00936876	0.00520623	0.0746768	0.00947379	0.00786826	0.231155
cg14551991	-0.00888436	0.00685271	0.197526	-0.00136902	0.00372117	0.713654	0.00208579	0.00562386	0.711438
cg14552010	0.0261228	0.0194867	0.182832	-0.0156667	0.0105817	0.141587	-0.0274543	0.0159923	0.0888449
cg14552026	-0.00128049	0.00244907	0.60213	0.000254414	0.00132989	0.84864	0.00273169	0.00200989	0.176888
cg14552100	-7.18278e-05	0.0120062	0.995237	0.00681393	0.00651959	0.298246	-0.00584216	0.00985317	0.55445
cg14552106	0.00460334	0.00470042	0.329558	-0.00375989	0.00255243	0.143589	-0.0033902	0.00385752	0.381396
cg14552179	-0.00186743	0.0163326	0.909179	-0.00938207	0.00886897	0.29244	0.00253962	0.0134038	0.850074
cg14552186	0.00423749	0.00537033	0.431776	-0.00474084	0.0029162	0.106877	-0.00331041	0.0044073	0.454185
cg14552231	-0.00388486	0.00288227	0.180477	0.000607346	0.00156513	0.698731	0.00278507	0.00236541	0.241572
cg14552260	0.00154308	0.00409824	0.707254	-0.00104366	0.00222543	0.640021	-0.000406717	0.00336333	0.90397
cg14552267	-0.00922454	0.0144709	0.525155	-0.0015403	0.00785802	0.844959	0.00382033	0.011876	0.748301
cg14552281	0.0157395	0.0138492	0.258222	-0.00842452	0.00752043	0.265061	-0.00696094	0.0113657	0.541505
cg14552342	0.00630669	0.00887607	0.478881	-0.000555522	0.00481989	0.908452	-0.00463056	0.00728438	0.526303
cg14552376	0.00171757	0.00252886	0.498447	0.000233609	0.00137322	0.86523	-0.00413875	0.00207538	0.0486026
cg14552379	0.00254904	0.00330864	0.442703	-0.00353217	0.00179666	0.0518227	-0.00133659	0.00271532	0.62353
cg14552392	0.00442169	0.0100705	0.661469	0.0034196	0.00546848	0.53305	-0.00406425	0.0082646	0.623865
cg14552400	-0.00607314	0.0116938	0.604561	0.0150131	0.00634996	0.0198187	-0.00323537	0.0095968	0.736661
cg14552401	0.0149715	0.00639465	0.0210199	0.00138001	0.00347243	0.691828	-0.00863044	0.00524794	0.10292
cg14552404	-0.00396629	0.00958054	0.679684	-0.000949393	0.00520243	0.855534	0.00460063	0.00786252	0.559656
cg14552435	0.00025813	0.0165944	0.987617	0.00487537	0.00901108	0.589573	-0.00200471	0.0136186	0.883241
cg14552441	0.00697115	0.0112634	0.537247	-0.00024119	0.00611624	0.968616	-0.00782664	0.00924357	0.398994
cg14552457	-0.00207944	0.0111793	0.852782	0.00578333	0.00607061	0.342843	-0.000967319	0.00917461	0.916223
cg14552491	0.000965436	0.00929104	0.91743	0.000314866	0.00504523	0.950351	0.00303095	0.00762494	0.691765
cg14552495	0.0104415	0.0144321	0.470917	-0.00343933	0.00783696	0.661624	-0.00582324	0.0118441	0.623942
cg14552508	-0.0041073	0.0148012	0.781919	-0.00596025	0.00803736	0.459929	0.000419397	0.012147	0.97252
cg14552514	0.0474307	0.0260159	0.0709968	-0.0125609	0.0141272	0.375872	-0.0352974	0.0213506	0.101136
cg14552517	0.00130669	0.00828498	0.874968	0.00317639	0.00449892	0.481659	-0.00757675	0.00679929	0.267561
cg14552631	-0.0056353	0.00944781	0.552089	-0.00372594	0.00513036	0.469226	0.00474785	0.0077536	0.541576
cg14552663	0.00106884	0.00239108	0.655747	0.000588104	0.0012984	0.651481	-0.00151856	0.0019623	0.440671
cg14552672	0.0057475	0.0172082	0.739018	-0.00175383	0.00934443	0.851467	-0.0068061	0.0141224	0.630808
cg14552729	-0.0112491	0.0107278	0.296665	-0.00672329	0.00582544	0.25095	0.00880233	0.00880408	0.319601
cg14552732	0.021977	0.0101807	0.0330468	-0.010604	0.00552832	0.0576889	-0.0129745	0.00835504	0.12332
cg14552744	-0.0145793	0.0161418	0.368392	0.00776428	0.00876534	0.377661	0.00273177	0.0132472	0.837004
cg14552766	-0.000784347	0.0156541	0.96013	0.000457881	0.0085005	0.95714	0.0128509	0.0128469	0.319356
cg14552772	0.00183863	0.00248728	0.461352	-0.00140943	0.00135065	0.298993	8.44258e-05	0.00204125	0.967084
cg14552801	-0.00174607	0.00338424	0.606931	0.00113899	0.00183771	0.536681	0.000356009	0.00277737	0.898239
cg14552839	-0.00343684	0.00389654	0.379688	0.00320084	0.0021159	0.13321	0.000918081	0.0031978	0.774578
cg14552860	-0.00739445	0.00704098	0.295927	0.000223375	0.0038234	0.953518	0.0078101	0.00577836	0.179273
cg14552874	0.00327519	0.00720808	0.650452	8.64706e-05	0.00391414	0.982415	-0.00258046	0.0059155	0.663532
cg14552877	-0.00114592	0.0088156	0.896813	-0.00266631	0.00478706	0.578671	0.00435849	0.00723476	0.548123
cg14552882	0.00303358	0.0266172	0.909469	0.0110056	0.0144537	0.448027	-0.00803515	0.0218441	0.713699
cg14552895	-0.0069114	0.00549378	0.21104	0.00252766	0.00298324	0.398675	0.00652293	0.00450861	0.150805
cg14552904	0.0294261	0.0201519	0.147082	-0.00470904	0.0109429	0.667799	-0.0389366	0.0165382	0.0203297
cg14552905	-0.000144096	0.00720979	0.984091	-0.0081882	0.00391507	0.0387892	0.00398035	0.0059169	0.502544
cg14552947	0.0471771	0.0252113	0.0639649	-0.0223986	0.0136903	0.104677	-0.0363143	0.0206903	0.0820202
cg14552982	0.000203284	0.0123002	0.986844	0.00404679	0.00667927	0.545847	-0.00436823	0.0100945	0.666055
cg14553042	-0.0105404	0.01405	0.454732	-0.000594205	0.00762944	0.938062	0.00553559	0.0115305	0.632122
cg14553053	-0.00729254	0.0109826	0.508076	0.00347783	0.00596381	0.560982	0.00606626	0.0090132	0.502332
cg14553109	0.0272772	0.0102489	0.0089449	-0.00183547	0.00556536	0.742177	-0.01535	0.00841102	0.0707162
cg14553243	-0.0121825	0.0121516	0.318283	0.00588349	0.00659859	0.374539	-0.000391429	0.00997256	0.968762
cg14553280	-0.0062256	0.014549	0.669557	-0.00688017	0.00790043	0.385727	0.00654076	0.0119401	0.584939
cg14553297	0.000418329	0.00955979	0.965176	-0.000853554	0.00519117	0.869699	-0.0013369	0.0078455	0.865006
cg14553323	0.0504465	0.0908433	0.579808	-0.041235	0.0493298	0.40502	-0.0501489	0.0745529	0.502574
cg14553338	-0.0591471	0.0299819	0.0510314	-0.0101294	0.0162808	0.535117	0.0695385	0.0246054	0.00559696
cg14553352	0.00169284	0.00273171	0.536736	-0.000850679	0.00148337	0.567493	-0.00162057	0.00224185	0.471294
cg14553370	-0.0108538	0.0162144	0.504648	-0.00399043	0.00880474	0.651288	0.00579006	0.0133067	0.664326
cg14553377	-0.0157387	0.0172565	0.363741	0.0030286	0.00937065	0.747157	0.00701736	0.014162	0.621232
cg14553436	0.00486433	0.0146311	0.740171	-0.00209157	0.00794501	0.792846	-0.000947482	0.0120074	0.937249
cg14553444	0.00270251	0.00783462	0.730794	0.00134823	0.00425436	0.751916	-0.00187174	0.00642969	0.771517
cg14553506	0.000217192	0.00573364	0.969852	-0.0045763	0.00311349	0.144462	0.0020822	0.00470547	0.658991
cg14553527	-0.00716162	0.0071767	0.320519	0.00721946	0.0038971	0.0666314	-0.000702663	0.00588975	0.905253
cg14553545	-0.00957606	0.0103825	0.358379	-0.00127457	0.00563794	0.821566	0.00548198	0.00852071	0.521323
cg14553549	0.000718525	0.00577776	0.901257	-0.00458522	0.00313745	0.146743	-0.000823641	0.00474167	0.862418
cg14553600	-0.00159551	0.0027379	0.561256	0.00243873	0.00148674	0.103795	0.00126301	0.00224693	0.575188
cg14553611	-0.0020165	0.00764915	0.792563	0.00465212	0.00415365	0.26515	0.000800298	0.00627748	0.898788
cg14553705	-0.00149692	0.0197959	0.939861	-0.0045445	0.0107496	0.673295	-0.00719856	0.016246	0.658566
cg14553740	-0.0119085	0.00852497	0.165256	0.00647795	0.00462924	0.16452	0.00524979	0.00699624	0.454632
cg14553765	-0.00113808	0.00736906	0.877546	-0.00051281	0.00400155	0.898262	0.000345907	0.00604761	0.954492
cg14553809	-0.00580304	0.0083338	0.487694	-0.00121587	0.00452543	0.788683	0.00253475	0.00683935	0.711638
cg14553824	-0.00315489	0.0133928	0.814208	0.00164764	0.00727259	0.821191	-0.00178929	0.0109912	0.87098
cg14553836	0.00559133	0.00697198	0.424299	-0.000259674	0.00378593	0.945441	-0.000274449	0.00572174	0.96183
cg14553853	0.000770499	0.00578148	0.894223	0.000465267	0.00313946	0.882457	-0.000885581	0.00474472	0.852282
cg14553881	0.00599287	0.0088956	0.501922	-0.00365495	0.00483049	0.450883	-0.00575968	0.00730041	0.431836
cg14553895	0.0155595	0.0104566	0.139613	0.00432071	0.00567817	0.448325	-0.0128921	0.00858151	0.135883
cg14554017	0.018075	0.0147439	0.222843	-0.000201573	0.00800623	0.979959	-0.0123291	0.0120999	0.310468
cg14554101	-0.00523261	0.00260196	0.0467684	0.000477464	0.00141292	0.736062	0.00568063	0.00213537	0.00897545
cg14554139	0.0470698	0.0167583	0.00588666	-0.00498159	0.00910009	0.585198	-0.0404791	0.0137531	0.00396226
cg14554157	-0.00396348	0.0359685	0.912457	0.00972843	0.0195317	0.619419	0.00445054	0.0295185	0.880432
cg14554167	0.00327875	0.00484995	0.500435	-0.000183503	0.00263363	0.944577	-0.00544142	0.00398024	0.174379
cg14554170	0.00133958	0.00313758	0.670252	0.000508304	0.00170377	0.766006	0.000423722	0.00257494	0.869595
cg14554176	0.00315229	0.0110707	0.776378	-0.00355242	0.00601163	0.555783	-0.00577918	0.00908548	0.526039
cg14554217	-0.00676847	0.00369383	0.0696014	0.000857212	0.00200583	0.669952	0.00370745	0.00303144	0.223944
cg14554244	-0.0167986	0.00983605	0.0904831	0.00385548	0.00534118	0.471924	0.00496086	0.00807222	0.540115
cg14554280	0.00824096	0.00958192	0.39163	-0.00744346	0.00520318	0.155391	-0.000940388	0.00786366	0.905029
cg14554351	0.00396024	0.0147965	0.789472	0.00352835	0.00803479	0.661426	0.000360808	0.0121431	0.97635
cg14554371	-0.0005035	0.00598684	0.933129	-0.000339616	0.00325098	0.91699	0.00414942	0.00491326	0.400204
cg14554415	0.0516663	0.0253552	0.0439792	-0.0389347	0.0137684	0.00556955	-0.0240462	0.0208084	0.250347
cg14554423	-0.00583172	0.0129228	0.65268	0.00190345	0.00701733	0.786707	0.00159214	0.0106054	0.880941
cg14554438	0.00399702	0.0107702	0.711264	-0.00565481	0.00584846	0.335721	-0.000646943	0.00883888	0.941786
cg14554468	-0.00324017	0.00719122	0.653185	-0.00474293	0.00390498	0.227125	0.00484393	0.00590166	0.413551
cg14554488	0.00168211	0.0178108	0.924929	0.00729358	0.00967162	0.452387	-0.000360993	0.0146169	0.980341
cg14554491	0.00315962	0.00716048	0.659892	-0.00473481	0.00388829	0.22594	-0.00528391	0.00587644	0.370527
cg14554507	-0.00592177	0.00984328	0.548675	0.00440826	0.00534511	0.411311	0.00571261	0.00807815	0.480958
cg14554511	0.000765178	0.00384242	0.842521	0.000971294	0.00208652	0.642487	-0.00279876	0.00315339	0.376725
cg14554519	-0.0390636	0.0277979	0.162758	0.0159522	0.0150948	0.292918	0.0460315	0.0228131	0.0460498
cg14554539	-0.0341752	0.0179497	0.05953	0.0135322	0.00974706	0.167838	0.0284199	0.0147309	0.0562729
cg14554577	-0.0138055	0.00982332	0.162726	0.0112979	0.00533427	0.0364281	0.0115026	0.00806177	0.156467
cg14554618	-0.00371134	0.0073276	0.613527	0.00477428	0.00397904	0.232772	0.00755156	0.00601359	0.211867
cg14554692	0.0362529	0.0248539	0.147515	-0.00277445	0.0134962	0.837505	-0.0355431	0.020397	0.0842048
cg14554716	0.000423885	0.0101387	0.966727	0.00253841	0.00550554	0.645663	-0.0046495	0.00832061	0.577438
cg14554726	-0.000927545	0.00970765	0.924053	0.00198827	0.00527146	0.706769	-0.00261339	0.00796684	0.74351
cg14554743	-0.00168591	0.00247384	0.496991	0.000342396	0.00134335	0.799289	7.9818e-05	0.00203022	0.968711
cg14554776	-0.000429693	0.0181426	0.981147	0.00297096	0.0098518	0.763553	0.0152567	0.0148892	0.30776
cg14554802	-0.00534522	0.00969204	0.582405	0.00949797	0.00526298	0.0738614	-0.00269635	0.00795403	0.735262
cg14554813	-0.0519622	0.059248	0.382382	0.00416276	0.0321729	0.897288	0.0229183	0.0486234	0.638329
cg14554846	-0.00788529	0.00741335	0.289812	0.0043803	0.0040256	0.278925	0.00888216	0.00608396	0.147159
cg14554869	-0.0127864	0.0151953	0.401909	0.00169497	0.00825136	0.837626	-0.00451345	0.0124704	0.718097
cg14554892	0.00692343	0.00829173	0.405538	-0.00232222	0.00450258	0.607061	-0.0041904	0.00680482	0.539299
cg14554932	0.0417536	0.0287383	0.149101	-0.00646047	0.0156055	0.67969	-0.0207773	0.0235848	0.38026
cg14554990	0.0387939	0.0211143	0.0688602	-0.0241855	0.0114655	0.0371773	-0.0244436	0.017328	0.161172
cg14555045	-0.00086268	0.00339926	0.800136	0.000535014	0.00184587	0.772481	0.00287308	0.00278969	0.305321
cg14555127	-0.000449821	0.00312703	0.885883	0.000303115	0.00169804	0.858652	0.000197643	0.00256628	0.938751
cg14555167	0.000355948	0.00275735	0.897522	0.000285654	0.0014973	0.84905	0.00142341	0.00226289	0.530637
cg14555233	-0.00226902	0.00680489	0.739437	0.00217684	0.0036952	0.557002	0.00205576	0.00558462	0.713497
cg14555253	-0.00775131	0.0102734	0.45216	0.00053322	0.00557867	0.924027	0.000669324	0.00843114	0.936869
cg14555264	-0.0282222	0.0196573	0.153922	0.0188526	0.0106743	0.0801422	0.020213	0.0161323	0.212879
cg14555265	-0.00529937	0.0077882	0.497658	0.00488279	0.00422915	0.250775	0.000463388	0.00639159	0.942336
cg14555276	0.0193819	0.0114149	0.0923435	-0.00665554	0.00619852	0.285293	-0.00841964	0.00936792	0.370736
cg14555284	0.0181732	0.00850499	0.0348328	0.00397097	0.00461839	0.39176	-0.0188592	0.00697985	0.00798617
cg14555288	0.00351964	0.0141581	0.804137	0.00664959	0.00768812	0.388966	-0.00435462	0.0116192	0.708546
cg14555350	0.00776387	0.00937644	0.409453	-0.00591571	0.0050916	0.247809	-0.00289317	0.00769502	0.707656
cg14555481	0.00110558	0.00244687	0.652278	-4.32099e-05	0.0013287	0.974116	-0.00116535	0.00200809	0.562882
cg14555534	0.0243012	0.00988359	0.0155016	-0.0176572	0.005367	0.00134673	-0.0140948	0.00811123	0.0850646
cg14555595	-0.00757262	0.00781664	0.334779	0.010996	0.0042446	0.0108788	0.00458483	0.00641493	0.476301
cg14555604	0.00705045	0.0294969	0.811532	-0.0344607	0.0160174	0.033628	0.00711783	0.0242074	0.769285
cg14555669	0.000393374	0.00818512	0.961756	-0.00055341	0.00444469	0.901138	0.00855665	0.00671733	0.205413
cg14555682	-0.0011234	0.00426666	0.792814	-0.000716211	0.00231689	0.75781	0.000571231	0.00350155	0.87071
cg14555697	-0.00694084	0.00796392	0.38536	0.00395816	0.00432457	0.362051	0.00207001	0.0065358	0.752057
cg14555733	-0.00827464	0.013004	0.525892	-0.0011692	0.00706142	0.868795	0.00325807	0.010672	0.760722
cg14555736	-0.00232632	0.00820424	0.777287	0.00662276	0.00445507	0.13999	0.00157857	0.00673303	0.81507
cg14555754	0.00508032	0.0125206	0.68571	-0.00436576	0.00679895	0.522129	0.00384728	0.0102754	0.708815
cg14555759	0.0321935	0.0227018	0.158988	-0.00906961	0.0123276	0.463469	-0.0192991	0.0186309	0.302536
cg14555810	-0.0153518	0.0169509	0.367092	0.0190106	0.00920467	0.0412425	0.0096099	0.0139112	0.491144
cg14555811	-0.0111263	0.0298831	0.710365	-0.0117627	0.0162272	0.470068	0.0108459	0.0245244	0.659177
cg14555881	0.133292	0.0717891	0.0660261	-0.0430235	0.038983	0.272154	-0.0324548	0.0589156	0.582841
cg14555967	0.00128435	0.00763624	0.866741	0.000213933	0.00414664	0.958948	-0.00285571	0.00626688	0.649517
cg14555988	0.00211205	0.00334755	0.5294	0.000453822	0.00181779	0.803319	-0.00329901	0.00274726	0.232394
cg14555996	-0.000930962	0.0180312	0.958917	0.0143544	0.00979134	0.145494	-0.00867067	0.0147978	0.559114
cg14556018	-0.00933445	0.00730042	0.203722	0.00800431	0.00396428	0.045908	0.00741667	0.00599128	0.218385
cg14556070	0.00270975	0.00609056	0.657259	-0.0071432	0.0033073	0.0329571	0.0010906	0.00499838	0.827684
cg14556146	0.0177221	0.0210108	0.400792	0.00712191	0.0114093	0.533775	-0.0127773	0.0172431	0.460265
cg14556188	0.00664653	0.00745787	0.374762	-0.000192417	0.00404978	0.96219	-0.00207662	0.0061205	0.735038
cg14556189	-0.00420683	0.00236342	0.0778415	0.000308355	0.00128339	0.810571	0.00487437	0.00193961	0.013418
cg14556243	-0.00710313	0.00845785	0.402827	0.00201232	0.00459279	0.662138	-0.000912368	0.00694115	0.895665
cg14556256	-0.00121577	0.00766846	0.874321	0.0014524	0.00416413	0.727915	0.00320762	0.00629332	0.611293
cg14556286	0.00872923	0.0106837	0.415661	-0.00139758	0.00580149	0.81008	-0.00356045	0.00876789	0.685474
cg14556303	-0.00249769	0.00234214	0.288571	0.00184409	0.00127183	0.149918	0.000501976	0.00192214	0.794461
cg14556317	-0.0177523	0.0137048	0.197915	-0.000871654	0.00744197	0.906973	0.0151886	0.0112472	0.179646
cg14556323	-0.0255398	0.014241	0.0756573	0.0188612	0.00773317	0.016327	0.0127572	0.0116873	0.277417
cg14556349	-0.00892544	0.00693742	0.200947	-0.0010043	0.00376716	0.790282	0.0100873	0.00569338	0.0792025
cg14556390	0.00164695	0.00997593	0.869174	0.00485316	0.00541714	0.372268	-0.00472372	0.00818701	0.565134
cg14556391	-0.00186868	0.00423067	0.659575	0.00282638	0.00229734	0.221216	0.00284358	0.00347201	0.414557
cg14556425	-0.00227872	0.0111207	0.838022	0.00156587	0.00603876	0.795886	0.000892627	0.00912647	0.922264
cg14556450	-0.00676964	0.00414124	0.104973	0.00482963	0.00224878	0.0339351	0.00353803	0.00339862	0.300149
cg14556503	0.0154911	0.0259124	0.551186	-0.00632086	0.014071	0.654162	-0.0291813	0.0212657	0.172786
cg14556515	-0.0036095	0.00401139	0.370186	0.00236953	0.00217827	0.279059	0.00096921	0.00329206	0.769001
cg14556531	0.00158916	0.0050374	0.753	0.00207528	0.00273541	0.449671	-0.000997133	0.00413407	0.80985
cg14556592	-0.00994795	0.00784828	0.207642	-0.00185174	0.00426178	0.664778	0.0124217	0.0064409	0.056361
cg14556616	0.0217662	0.0194099	0.264561	-0.00932277	0.01054	0.378349	-0.0110598	0.0159293	0.488955
cg14556618	0.000795366	0.00362488	0.826731	0.00108705	0.00196839	0.581895	0.000122737	0.00297485	0.967165
cg14556677	-0.000122814	0.00782159	0.987501	0.00376062	0.00424729	0.377863	0.00172555	0.00641899	0.788572
cg14556683	-0.00443689	0.0121556	0.715805	0.00890656	0.00660072	0.180001	0.00111802	0.00997578	0.910969
cg14556695	0.00956468	0.0103356	0.356778	-0.0138269	0.00561245	0.0153037	-0.00593356	0.00848219	0.485697
cg14556701	-0.00939746	0.020332	0.644851	-0.000420417	0.0110407	0.969694	0.00231432	0.016686	0.889942
cg14556728	-0.00867627	0.00842878	0.305567	0.00162688	0.004577	0.722936	0.00466353	0.0069173	0.501609
cg14556762	-0.0117495	0.0346117	0.734907	0.025151	0.0187949	0.183597	0.0335096	0.028405	0.240662
cg14556783	-0.00937351	0.0161262	0.562254	-0.000755695	0.00875685	0.931387	0.00945802	0.0132344	0.476336
cg14556787	0.00573769	0.0142926	0.688871	-0.0125337	0.00776117	0.109191	-0.00105819	0.0117296	0.92828
cg14556808	0.0207772	0.00883096	0.0204118	-0.00614812	0.0047954	0.202507	-0.0150663	0.00724736	0.0399546
cg14556815	-0.00394475	0.00222565	0.0790959	-0.00120023	0.00120857	0.322843	0.00285821	0.00182654	0.120497
cg14556851	-0.000509494	0.00764133	0.946961	-0.00157038	0.0041494	0.705819	-0.00273446	0.00627106	0.663659
cg14556871	-0.000323783	0.00190413	0.865289	0.000234201	0.00103398	0.82123	0.000749325	0.00156267	0.632524
cg14556874	0.0032713	0.00614155	0.59535	0.0016012	0.00333499	0.632094	-0.00397302	0.00504023	0.432239
cg14556896	-0.00370474	0.00390731	0.345128	0.00254559	0.00212175	0.23281	-0.00145869	0.00320664	0.65008
cg14556906	0.0148121	0.017034	0.386434	0.00527745	0.0092498	0.56947	-0.0147052	0.0139794	0.295142
cg14557064	0.00279981	0.0105614	0.79143	0.00028352	0.00573509	0.960662	0.00130673	0.00866753	0.88044
cg14557079	-0.0298918	0.0158814	0.0624531	0.0147037	0.00862393	0.091019	0.0153438	0.0130335	0.241634
cg14557096	-0.000922116	0.00900853	0.918657	0.00770565	0.00489182	0.11808	-0.00206374	0.00739309	0.780658
cg14557185	-0.00769579	0.0178883	0.667881	0.0108294	0.0097137	0.26734	0.00844	0.0146805	0.566524
cg14557189	0.00231547	0.00217827	0.290115	-0.00149682	0.00118284	0.208388	-0.00345563	0.00178765	0.0558002
cg14557202	-0.00742428	0.0108789	0.496389	0.00554314	0.00590745	0.35013	0.00377045	0.00892803	0.673619
cg14557216	-0.0105699	0.0128269	0.411696	0.0070509	0.00696526	0.313618	0.000762492	0.0105267	0.942388
cg14557232	-0.000433257	0.00663619	0.948064	0.0068052	0.00360359	0.0615997	-0.00292634	0.00544616	0.592131
cg14557236	0.0135174	0.014126	0.340708	-0.0147787	0.00767071	0.0566047	-0.000670767	0.0115929	0.953965
cg14557268	-0.0197733	0.0160684	0.221108	0.025823	0.00872545	0.00377406	0.00771384	0.0131869	0.559771
cg14557288	0.0438421	0.0290283	0.133829	-0.0129036	0.015763	0.414783	-0.0254722	0.0238229	0.287305
cg14557302	-0.0137617	0.0115037	0.234157	0.0120045	0.00624675	0.0572284	0.0141577	0.00944081	0.136577
cg14557333	0.0196506	0.0158784	0.218513	0.000786163	0.00862232	0.927517	-0.00797247	0.0130311	0.541929
cg14557390	-0.00894098	0.00677345	0.189574	0.000228303	0.00367813	0.950619	0.00322669	0.00555881	0.562789
cg14557415	-0.0341369	0.0184299	0.0666706	0.0145433	0.0100078	0.149017	0.0268046	0.015125	0.0791295
cg14557487	-0.00205575	0.00878178	0.815349	-0.000623223	0.00476869	0.896259	0.00249846	0.007207	0.729501
cg14557508	-0.000876269	0.0103582	0.932736	0.00282472	0.00562472	0.616532	-0.00810838	0.00850072	0.342253
cg14557510	-0.00909633	0.00468298	0.0546422	-0.00168373	0.00254296	0.509282	0.00425358	0.00384321	0.270805
cg14557522	-0.00108366	0.00254339	0.670889	0.00208365	0.00138111	0.134249	0.00115581	0.0020873	0.580885
cg14557534	-0.00503451	0.00528396	0.342785	0.00909179	0.0028693	0.0019833	-0.00751824	0.00433642	0.0857654
cg14557552	0.00138138	0.014189	0.922621	-0.000419876	0.00770491	0.95664	0.00247311	0.0116446	0.832201
cg14557554	0.0502803	0.0179134	0.00591898	-0.00611319	0.00972734	0.531009	-0.0375885	0.0147011	0.0119254
cg14557669	0.0126404	0.0128924	0.329016	-0.00591719	0.00700085	0.399828	-0.00443879	0.0105805	0.67565
cg14557690	0.00208236	0.0156644	0.894487	0.00973538	0.00850612	0.254894	0.00233851	0.0128554	0.855989
cg14557699	0.00439905	0.0143612	0.759944	0.00153922	0.00779844	0.843898	-0.00362626	0.0117859	0.758909
cg14557714	-0.00224854	0.00275945	0.416917	0.000940988	0.00149844	0.531319	0.00174211	0.00226461	0.443379
cg14557721	0.0466792	0.0178855	0.0103182	-0.0335047	0.00971221	0.000796587	-0.024441	0.0146782	0.0987341
cg14557787	-0.0304586	0.0230077	0.188299	0.010247	0.0124937	0.413891	0.0221715	0.0188819	0.242842
cg14557816	0.000539181	0.00181803	0.76735	-0.000205087	0.000987227	0.835816	-0.00176517	0.00149201	0.239327
cg14557825	-0.0123276	0.00605517	0.0441651	0.00481621	0.00328808	0.145842	0.00991877	0.00496933	0.0484055
cg14557842	-0.00227363	0.014961	0.879489	0.0156227	0.00812416	0.0570668	-0.00350144	0.0122782	0.776046
cg14557845	0.00929595	0.0451795	0.837362	0.0259451	0.0245334	0.29258	0.000838914	0.0370777	0.98199
cg14557853	0.00202044	0.00817733	0.805308	0.00344061	0.00444046	0.440102	0.00323495	0.00671094	0.630735
cg14557855	3.35518e-05	0.0112403	0.997624	0.00396389	0.00610372	0.517419	0.00900781	0.00922465	0.330963
cg14557864	-0.0309434	0.0222196	0.166545	0.0147469	0.0120657	0.22424	0.0250119	0.0182351	0.172969
cg14557900	0.00897352	0.0161453	0.579478	-0.00329867	0.00876724	0.707456	-0.00177236	0.0132501	0.893835
cg14557909	9.09672e-05	0.00250306	0.971075	3.03316e-06	0.00135921	0.998224	-0.000697502	0.0020542	0.734844
cg14557954	-0.0115046	0.00870395	0.188989	0.000719115	0.00472643	0.879349	0.00554502	0.00714313	0.439254
cg14558007	0.00203447	0.00832379	0.807364	-0.00394388	0.00451999	0.384814	0.00540308	0.00683114	0.430676
cg14558021	-0.0020506	0.0127608	0.872628	0.00636838	0.0069294	0.360087	-0.00198659	0.0104725	0.849897
cg14558023	-0.00539789	0.00766401	0.482723	-0.00330336	0.00416172	0.429051	0.00240942	0.00628967	0.702403
cg14558056	0.000155081	0.0116471	0.989401	-0.00152045	0.0063246	0.810465	0.00270366	0.00955847	0.77782
cg14558153	-0.00352784	0.0132367	0.790338	-0.00114786	0.0071878	0.873414	0.000882828	0.010863	0.935376
cg14558191	0.00240644	0.00341334	0.482294	-0.00239032	0.00185352	0.19989	0.00167793	0.00280125	0.550409
cg14558204	-0.00867098	0.00696905	0.216066	0.0010817	0.00378434	0.775541	0.00630967	0.00571934	0.27234
cg14558262	0.0101576	0.00455095	0.0276437	-0.00210281	0.00247126	0.39667	-0.00947614	0.00373486	0.0125753
cg14558275	0.0685044	0.0238432	0.00487872	-0.0396713	0.0129474	0.00274663	-0.0477891	0.0195676	0.0161883
cg14558358	-0.0462739	0.031927	0.15008	0.0320342	0.017337	0.0673277	0.0309038	0.0262017	0.24076
cg14558406	0.00212836	0.0151013	0.888176	-0.0103009	0.00820031	0.211719	0.0105287	0.0123933	0.397423
cg14558428	-0.0024505	0.00389352	0.530407	0.00206294	0.00211426	0.331342	0.00123624	0.00319532	0.699584
cg14558450	0.0123355	0.00980483	0.21102	-0.00755549	0.00532423	0.158704	-0.00820581	0.00804659	0.310067
cg14558566	0.00741182	0.00778262	0.343005	-0.0012492	0.00422612	0.768101	-0.00524953	0.00638701	0.412908
cg14558568	-0.00337062	0.00839626	0.688873	0.00974554	0.00455934	0.034773	-0.00490315	0.00689061	0.478238
cg14558573	-6.39379e-05	0.0029046	0.982478	-0.000876752	0.00157726	0.579429	0.00219926	0.00238374	0.35823
cg14558639	0.00287152	0.0109594	0.793801	0.00769358	0.00595119	0.198796	-0.00430781	0.00899413	0.63292
cg14558673	0.0171114	0.0163162	0.296598	-0.00995645	0.00886005	0.263567	-0.00817936	0.0133903	0.542565
cg14558712	-0.0123723	0.011697	0.292493	0.0198128	0.00635171	0.00231486	0.000976017	0.00959945	0.9192
cg14558728	0.00571177	0.00749252	0.447495	-0.00243692	0.00406859	0.550433	-0.00246138	0.00614893	0.689716
cg14558793	0.0233311	0.0110423	0.0368723	-0.0154341	0.0059962	0.0113833	-0.0104761	0.00906216	0.250174
cg14558799	-0.00287145	0.0037843	0.449607	-0.00065083	0.00205495	0.752062	-4.08838e-05	0.00310568	0.989521
cg14558812	0.00278752	0.0060063	0.643494	0.00296568	0.00326155	0.365188	-0.00671361	0.00492923	0.17598
cg14558841	0.0227898	0.0206282	0.271663	-0.00125798	0.0112016	0.910787	-0.0198593	0.0169291	0.243296
cg14558880	-0.0305248	0.0252656	0.229578	0.0127362	0.0137198	0.35528	0.0306933	0.0207349	0.141659
cg14558898	-0.0130184	0.0190426	0.495637	-0.0087371	0.0103406	0.399981	0.0183083	0.0156279	0.243923
cg14558942	-0.0105766	0.00808525	0.193555	0.0116244	0.00439046	0.00929616	0.00711693	0.00663538	0.28581
cg14559041	0.00264347	0.0150958	0.861313	0.00330999	0.00819732	0.687152	-0.00102343	0.0123887	0.934312
cg14559045	0.0085064	0.0153573	0.580773	0.00128054	0.00833935	0.878243	-0.00116486	0.0126034	0.926529
cg14559057	0.00285519	0.00294886	0.335051	0.000389282	0.00160129	0.808377	-0.00255629	0.00242006	0.293149
cg14559075	-0.00873227	0.00480477	0.0718753	0.000918238	0.00260909	0.725558	0.00547608	0.00394316	0.167713
cg14559083	-0.005593	0.00769009	0.468588	4.73644e-05	0.00417588	0.990971	0.0102788	0.00631108	0.10624
cg14559090	0.00415649	0.00690868	0.548656	0.000382814	0.00375156	0.91891	-0.00366307	0.00566979	0.519581
cg14559139	-0.00200942	0.0119219	0.866461	0.00646877	0.00647385	0.319883	0.00165579	0.00978403	0.865924
cg14559147	-0.00184262	0.00686254	0.788814	0.000902019	0.0037265	0.809188	0.00236814	0.00563193	0.674952
cg14559160	-0.024202	0.0155052	0.121422	0.00658429	0.00841965	0.435886	0.0129803	0.0127248	0.309927
cg14559176	-0.00186895	0.00884824	0.833104	0.00151007	0.00480478	0.753899	0.000609836	0.00726155	0.933224
cg14559224	-0.000329767	0.00794493	0.966967	-0.00533681	0.00431426	0.218716	0.00342979	0.00652022	0.59993
cg14559229	-0.0451922	0.017864	0.0128292	0.00917205	0.00970053	0.346466	0.0381667	0.0146606	0.010505
cg14559231	0.00483009	0.0239836	0.840765	0.0148193	0.0130236	0.257644	-0.00924799	0.0196828	0.639392
cg14559234	0.0283974	0.0109104	0.0105216	0.0077267	0.00592457	0.194895	-0.0280054	0.0089539	0.00225472
cg14559259	0.00593482	0.00382235	0.123376	-0.00127623	0.00207561	0.539913	-0.00422515	0.00313691	0.180776
cg14559307	-0.0116658	0.0246646	0.637168	0.0218979	0.0133934	0.104912	-0.00652678	0.0202417	0.747729
cg14559356	0.00160596	0.00474394	0.73561	0.00290243	0.00257606	0.262324	-0.00488739	0.00389324	0.212011
cg14559385	0.00550819	0.0135998	0.68625	0.00349666	0.00738498	0.636807	-0.00578644	0.011161	0.605186
cg14559388	0.0190265	0.0155542	0.223853	-0.0129999	0.00844626	0.126645	-0.00962843	0.012765	0.45229
cg14559409	-0.00730672	0.0157598	0.643829	-0.00965871	0.00855791	0.261509	0.00991599	0.0129337	0.444915
cg14559422	-0.000467884	0.012766	0.97083	0.00354513	0.00693222	0.610096	-0.00138028	0.0104768	0.895425
cg14559455	-0.00178644	0.0109697	0.870933	-0.00320803	0.00595677	0.591284	0.0044937	0.00900256	0.618665
cg14559461	0.0280082	0.0138073	0.0449244	-0.0103112	0.00749765	0.171847	-0.0212161	0.0113313	0.0638149
cg14559482	0.00225598	0.0071342	0.752435	-0.00089239	0.00387402	0.818246	-0.00389845	0.00585487	0.506903
cg14559492	-0.0126124	0.0171966	0.464862	0.00554142	0.00933813	0.554119	-0.00589548	0.0141129	0.676953
cg14559494	0.0081825	0.00575436	0.157865	-0.00266714	0.00312474	0.395205	-0.00598976	0.00472247	0.207349
cg14559508	-0.00556244	0.00634065	0.382254	0.00505452	0.00344311	0.144955	-0.00114768	0.00520363	0.825848
cg14559514	0.00045526	0.0225338	0.983918	0.0166899	0.0122363	0.175363	-0.00448249	0.018493	0.808931
cg14559537	0.00873912	0.0239618	0.716028	-6.51928e-06	0.0130118	0.999601	-0.000834077	0.0196649	0.966245
cg14559574	0.0114656	0.0130428	0.381277	0.00428604	0.00708252	0.54632	-0.00963266	0.0107039	0.370129
cg14559600	0.000769978	0.00902808	0.932188	0.00534563	0.00490243	0.277919	0.00081085	0.00740913	0.913053
cg14559610	0.0105188	0.00603387	0.0840766	-0.00487155	0.00327652	0.139927	-0.00262666	0.00495185	0.596876
cg14559634	-0.00636131	0.00706465	0.369852	0.0010383	0.00383625	0.787163	0.0130671	0.00579779	0.0261905
cg14559650	0.00725263	0.00752815	0.337459	-0.00370574	0.00408794	0.36665	-0.00694168	0.00617818	0.263637
cg14559672	0.0312187	0.015256	0.0431086	-0.00977714	0.00828432	0.240467	-0.0315561	0.0125202	0.0131567
cg14559694	0.013289	0.0134848	0.326552	-0.00782594	0.00732253	0.287523	-0.0109022	0.0110667	0.326718
cg14559709	-0.0177356	0.0163451	0.280264	-0.00130298	0.00887575	0.883557	0.0181786	0.0134141	0.178134
cg14559725	-0.0170874	0.020147	0.398203	0.00355911	0.0109402	0.745555	0.00639272	0.0165342	0.699772
cg14559733	0.0146089	0.0158436	0.358509	-0.00989107	0.0086034	0.252773	-0.00270887	0.0130025	0.835352
cg14559744	0.000373736	0.0146054	0.979632	0.0078076	0.00793105	0.327062	0.00090367	0.0119863	0.94004
cg14559774	0.00269013	0.00394911	0.497178	0.000303395	0.00214445	0.88775	-0.00641365	0.00324095	0.0503214
cg14559799	0.010085	0.00377175	0.00864222	-0.00528049	0.00204814	0.0112534	-0.00499307	0.00309538	0.109595
cg14559801	0.00219399	0.0113666	0.847299	-0.00806008	0.0061723	0.194329	0.00297802	0.00932829	0.750145
cg14559813	0.000542236	0.0117129	0.96316	0.0020531	0.00636037	0.747462	0.00213639	0.00961254	0.824531
cg14559879	0.0199859	0.0124037	0.109982	-0.00454095	0.00673545	0.501608	-0.021828	0.0101794	0.0342081
cg14559922	0.0248961	0.0244082	0.309972	0.0158282	0.0132542	0.234968	-0.0177765	0.0200312	0.376778
cg14559927	-0.0106041	0.014085	0.453139	0.00613746	0.00764845	0.424025	-0.00508156	0.0115592	0.661081
cg14560001	0.00270922	0.00593365	0.64887	-0.00301021	0.0032221	0.352226	0.000425735	0.00486961	0.930491
cg14560006	0.000734904	0.0112467	0.948019	0.00524428	0.00610717	0.392369	-0.0153948	0.00922987	0.0981728
cg14560011	-0.000921859	0.0135458	0.945866	-0.000102216	0.00735567	0.988938	0.00260046	0.0111167	0.81548
cg14560030	0.0102764	0.00844301	0.226154	0.00601401	0.00458473	0.192336	-0.00668675	0.00692898	0.336641
cg14560040	0.000509823	0.00440638	0.9081	0.00135754	0.00239276	0.57163	0.000115235	0.00361621	0.974637
cg14560064	0.00102615	0.00290679	0.72475	-0.00136971	0.00157845	0.387416	-0.000891259	0.00238553	0.709414
cg14560093	0.00503388	0.00852983	0.556301	-0.00511512	0.00463187	0.27186	-0.00667805	0.00700023	0.342188
cg14560110	-0.0274414	0.0528874	0.604898	-0.0343933	0.028719	0.233655	0.0105099	0.0434034	0.809119
cg14560131	-0.0113549	0.0151752	0.455902	0.00306339	0.00824043	0.710793	0.0151351	0.0124539	0.226856
cg14560133	-0.00226622	0.00474678	0.634008	0.00323251	0.0025776	0.212473	0.000968249	0.00389557	0.804171
cg14560144	0.0178067	0.0252978	0.482994	0.00242424	0.0137373	0.860248	-0.0220074	0.0207613	0.291459
cg14560226	0.00521201	0.00905555	0.566089	0.001621	0.00491735	0.742292	-0.000975788	0.00743168	0.895777
cg14560240	0.00777987	0.0216624	0.720177	0.0134083	0.0117631	0.25682	-0.00383077	0.0177778	0.829792
cg14560241	-0.00912654	0.0122837	0.459079	-0.00202911	0.00667033	0.76155	0.0173035	0.010081	0.0888949
cg14560276	0.00113994	0.0163406	0.944511	0.00657518	0.0088733	0.460268	-0.00163508	0.0134104	0.90318
cg14560317	-0.00459785	0.00406062	0.259969	-0.000708708	0.002205	0.74851	0.00415569	0.00333245	0.215033
cg14560339	0.000645373	0.00279156	0.817599	-0.000243359	0.00151588	0.87275	0.000168742	0.00229097	0.941419
cg14560364	-0.00999533	0.00912227	0.2756	0.00680154	0.00495358	0.172528	0.00153838	0.00748643	0.83757
cg14560369	-0.00428286	0.00995091	0.667747	0.00527478	0.00540355	0.331123	0.00151262	0.00816648	0.853395
cg14560375	0.00048308	0.00714033	0.946183	0.00210978	0.00387735	0.587453	-0.00179265	0.0058599	0.760246
cg14560430	-0.0238093	0.0204254	0.246267	0.0124966	0.0110914	0.262326	-0.000456449	0.0167626	0.978325
cg14560435	0.000756993	0.00752899	0.920096	0.00236815	0.0040884	0.563613	0.00148163	0.00617886	0.81094
cg14560482	-0.00219951	0.00836588	0.793108	-0.00496179	0.00454285	0.277123	0.00348854	0.00686568	0.612391
cg14560496	0.00406508	0.00604253	0.502521	-0.00174393	0.00328122	0.596152	-0.00139337	0.00495897	0.779254
cg14560539	0.0207935	0.0187233	0.269175	0.00817098	0.0101671	0.423323	-0.0288583	0.0153657	0.0630162
cg14560571	0.0111913	0.00688595	0.106974	-0.0081552	0.00373922	0.0313132	-0.00981166	0.00565114	0.0853236
cg14560584	-0.00642362	0.00855258	0.454212	-0.00107043	0.00464423	0.818142	0.00408789	0.0070189	0.561482
cg14560655	-0.00848283	0.0155181	0.585733	0.00605373	0.00842667	0.474033	0.00173368	0.0127354	0.891966
cg14560670	0.00139196	0.022698	0.951212	-0.00479097	0.0123255	0.698247	0.0149889	0.0186277	0.422755
cg14560699	0.00458849	0.00638901	0.474166	0.000776317	0.00346936	0.823356	-0.00404876	0.00524331	0.441666
cg14560703	0.00720259	0.0189308	0.70433	0.00510995	0.0102798	0.62012	-0.0138211	0.015536	0.375615
cg14560716	0.0223668	0.0117051	0.0586262	0.00173851	0.00635612	0.784968	-0.0150848	0.00960611	0.11921
cg14560732	-0.0151171	0.012237	0.21933	0.0158593	0.00664497	0.0187093	0.00791789	0.0100427	0.432144
cg14560775	0.000290303	0.0103607	0.977697	0.00115523	0.00562608	0.83769	0.00174972	0.00850279	0.837341
cg14560789	0.00115454	0.0168058	0.945354	0.00455052	0.00912589	0.619029	0.000995556	0.0137921	0.942587
cg14560803	-0.0107302	0.0132489	0.419749	0.00705024	0.00719443	0.329257	0.00753295	0.0108731	0.489889
cg14560835	-0.00187959	0.00386203	0.62745	0.00246403	0.00209716	0.242558	0.00065815	0.00316948	0.835884
cg14560889	0.00888557	0.015958	0.57879	0.00261939	0.00866556	0.763012	-0.00293672	0.0130964	0.822988
cg14560895	-0.00275624	0.00379893	0.469667	0.00281367	0.0020629	0.175371	0.00560924	0.00311769	0.0747343
cg14561063	-0.0212979	0.0202282	0.294702	0.00274084	0.0109844	0.803423	0.00482092	0.0166008	0.772055
cg14561071	-0.00684463	0.00518223	0.189313	0.00198088	0.00281406	0.482968	0.0051866	0.00425293	0.22525
cg14561075	-0.010725	0.0183366	0.559817	0.0014409	0.00995718	0.885205	0.00551834	0.0150484	0.714544
cg14561079	0.00616263	0.00499998	0.220379	-0.0018088	0.0027151	0.506678	-0.00491207	0.00410337	0.233848
cg14561154	-0.000225299	0.00211368	0.915308	0.00151274	0.00114777	0.190248	0.00113915	0.00173465	0.512745
cg14561229	-0.00449595	0.00934293	0.63132	0.0105504	0.00507341	0.039892	-0.0019605	0.00766752	0.798668
cg14561276	-0.0155487	0.00892835	0.0843914	0.00784882	0.00484828	0.108335	0.0128355	0.00732729	0.0826067
cg14561282	0.0030896	0.0070148	0.660483	-0.00134638	0.00380918	0.724422	-0.0090209	0.00575688	0.119992
cg14561295	-0.0027985	0.0139176	0.84101	0.010008	0.00755755	0.18817	-0.00229118	0.0114218	0.841385
cg14561318	-0.00313253	0.00348812	0.371118	0.00046743	0.00189412	0.805539	0.00172998	0.00286262	0.546866
cg14561322	0.00442739	0.00744439	0.553246	-0.00257229	0.00404246	0.525891	-0.00382928	0.00610944	0.532101
cg14561335	-0.00463497	0.00765183	0.54594	0.00309757	0.00415511	0.457568	0.00685007	0.00627968	0.277731
cg14561360	-0.00517442	0.00931481	0.579677	0.00606347	0.00505814	0.233199	-0.00404131	0.00764444	0.598106
cg14561361	0.0164162	0.0107253	0.128738	-0.00344476	0.00582407	0.555419	-0.0163475	0.00880202	0.0659516
cg14561362	-0.0571498	0.044521	0.201958	0.0281827	0.0241758	0.246241	0.03378	0.0365373	0.357232
cg14561412	0.0127394	0.00782994	0.106595	-0.00131234	0.00425182	0.758168	-0.00857523	0.00642585	0.184799
cg14561438	0.0175059	0.0236458	0.460672	-0.0204256	0.0128402	0.114535	-0.0163133	0.0194056	0.402369
cg14561444	0.00192138	0.00991413	0.846688	0.00628153	0.00538358	0.245817	-0.00222882	0.00813629	0.784648
cg14561530	-0.0350303	0.0220956	0.115746	0.00522379	0.0119984	0.664143	0.00680798	0.0181333	0.708056
cg14561567	0.00327729	0.00202886	0.109103	-0.00374906	0.00110171	0.000930683	-0.00157797	0.00166504	0.345355
cg14561596	0.00354573	0.00706232	0.616627	-0.0050792	0.00383499	0.188103	0.00350657	0.00579588	0.546418
cg14561649	-0.0129915	0.00923632	0.162374	0.000331742	0.00501552	0.947384	0.0136007	0.00758003	0.0755157
cg14561672	0.00508204	0.00445149	0.256078	0.00119497	0.00241725	0.622044	-0.0052505	0.00365323	0.153493
cg14561683	-0.00285721	0.00838092	0.733815	-0.00114064	0.00455102	0.802565	-0.00220256	0.00687802	0.7494
cg14561694	-0.000395965	0.0230333	0.986315	-0.0047024	0.0125075	0.707667	-0.00282313	0.0189029	0.881552
cg14561766	-0.00948595	0.00826876	0.253787	0.00447014	0.00449011	0.321653	0.0101551	0.00678598	0.137393
cg14561783	-0.00208224	0.016189	0.897893	0.0129378	0.00879096	0.143954	-0.00059836	0.0132859	0.964159
cg14561834	-0.00912571	0.00917198	0.321942	0.00452971	0.00498058	0.365087	0.00505838	0.00752723	0.502986
cg14561836	0.0024788	0.0150225	0.869242	-0.000793294	0.00815751	0.922707	0.00697321	0.0123286	0.572808
cg14561880	-0.00360498	0.00327176	0.272933	0.00365125	0.00177663	0.0422331	0.0019541	0.00268506	0.468302
cg14561881	-0.0033428	0.00267524	0.214122	0.00412148	0.00145271	0.00542132	0.000383244	0.0021955	0.861747
cg14561892	-0.00823854	0.0156546	0.59976	-0.00423242	0.00850077	0.619558	0.00840119	0.0128474	0.514525
cg14561904	0.0269851	0.0151132	0.0769312	-0.00519802	0.00820681	0.527801	-0.0151535	0.0124031	0.224414
cg14561985	0.0362619	0.0109258	0.00122603	-0.0137183	0.00593295	0.0226269	-0.0270202	0.00896656	0.00320644
cg14562054	-0.00145067	0.00402779	0.719415	0.00108762	0.00218717	0.619988	-0.00210885	0.00330551	0.524812
cg14562064	0.00536837	0.00566459	0.345357	4.84694e-05	0.00307599	0.987457	-0.00127582	0.0046488	0.78426
cg14562076	-0.0241552	0.026427	0.362697	0.0313661	0.0143504	0.0309553	0.030184	0.021688	0.16681
cg14562086	0.0147449	0.00947727	0.122624	-0.00433414	0.00514636	0.401516	-0.00834937	0.00777777	0.2854
cg14562133	0.0228119	0.0163234	0.165075	-0.00357412	0.00886392	0.687569	-0.0160955	0.0133962	0.232138
cg14562148	0.0391771	0.0171637	0.0243796	-0.0207394	0.00932027	0.0281084	-0.0216776	0.0140859	0.126686
cg14562149	-8.00474e-05	0.00765748	0.991678	0.000873885	0.00415817	0.833931	-0.00345849	0.00628432	0.583204
cg14562158	-0.00363445	0.00274789	0.188701	0.00263429	0.00149216	0.0802681	-0.000292911	0.00225513	0.896893
cg14562211	-0.0107863	0.00753291	0.155011	0.00223095	0.00409053	0.586587	0.00484986	0.00618208	0.434432
cg14562245	-0.00262037	0.00901389	0.771825	-0.00191897	0.00489473	0.695781	-0.000458885	0.00739749	0.950649
cg14562296	-0.014467	0.0133754	0.281791	0.0090873	0.00726311	0.213531	0.0151304	0.0109769	0.170881
cg14562325	0.00231249	0.0124873	0.853423	0.000432753	0.00678087	0.94923	0.00161039	0.010248	0.875422
cg14562327	0.0239894	0.0179728	0.184709	-0.00963918	0.00975959	0.325486	-0.0157684	0.0147498	0.287385
cg14562331	0.00851981	0.0119015	0.475593	0.00791255	0.00646275	0.223443	-0.00543676	0.00976726	0.57891
cg14562337	-0.00805347	0.0118119	0.49679	0.00298821	0.00641408	0.642221	0.0104401	0.00969371	0.28384
cg14562399	0.00750084	0.0126277	0.553734	-0.0130548	0.00685713	0.0595456	-0.00110418	0.0103633	0.915342
cg14562426	0.0031298	0.0106481	0.769365	-0.000922883	0.00578215	0.873482	0.00412402	0.00873865	0.637913
cg14562441	-0.0201917	0.0161609	0.214165	0.00542401	0.0087757	0.537806	0.017962	0.0132629	0.178414
cg14562523	-0.00154444	0.0191694	0.935932	-0.0105685	0.0104094	0.312196	0.0141209	0.0157319	0.371361
cg14562532	0.0074742	0.0140092	0.59475	-0.00495361	0.00760731	0.516298	0.00515948	0.011497	0.654484
cg14562559	0.013057	0.0132271	0.325739	-0.00079508	0.00718257	0.912059	-0.012904	0.0108551	0.237099
cg14562619	-0.00306241	0.00777024	0.694255	0.00469789	0.0042194	0.267963	-0.00506658	0.00637685	0.4286
cg14562715	0.0036983	0.00778839	0.635837	-0.0027525	0.00422926	0.516517	-0.00169405	0.00639174	0.791477
cg14562755	0.000834741	0.0104312	0.936364	0.00501081	0.00566438	0.378292	0.00225722	0.00856067	0.792525
cg14562765	0.00109146	0.00497665	0.826811	-0.00253158	0.00270242	0.350924	0.000258794	0.00408422	0.949591
cg14562771	0.00268577	0.00761698	0.725061	0.000730152	0.00413618	0.860204	-0.00235958	0.00625108	0.706553
cg14562783	-0.0115176	0.0123673	0.35374	-0.0046377	0.0067157	0.491287	0.00603982	0.0101496	0.553011
cg14562786	-0.120439	0.0745956	0.10927	0.0536818	0.040507	0.187835	-0.00653674	0.0612189	0.915161
cg14562812	0.000606617	0.00804858	0.940058	-0.00143944	0.00437055	0.742517	-0.00069095	0.00660528	0.916879
cg14562832	-0.0028247	0.00231212	0.224436	0.00204768	0.00125553	0.105765	0.00276739	0.0018975	0.14757
cg14562851	0.00300923	0.00916417	0.743257	-0.00340549	0.00497633	0.495202	-0.000685556	0.00752082	0.927536
cg14562871	0.0031323	0.00645325	0.62837	-0.00487703	0.00350425	0.166807	-0.00194396	0.00529603	0.71428
cg14562915	0.00427549	0.00353596	0.229199	-0.000975881	0.0019201	0.612299	-0.00369243	0.00290188	0.205905
cg14562983	0.00251973	0.0166253	0.879812	0.00825194	0.00902791	0.362691	-0.00403543	0.013644	0.767967
cg14562990	-0.000995917	0.00714527	0.889404	0.00136447	0.00388003	0.725762	-0.003156	0.00586395	0.591524
cg14563165	0.00155187	0.00393405	0.693996	-0.00077464	0.00213627	0.71759	-0.000695395	0.00322858	0.829864
cg14563196	-0.0457846	0.0265783	0.0877662	-0.0135073	0.0144326	0.35138	0.0408143	0.0218122	0.063979
cg14563201	0.0145566	0.0350573	0.678787	-0.0163273	0.0190369	0.392941	-0.0143218	0.0287707	0.619624
cg14563251	-0.00625911	0.00694948	0.369737	0.00329793	0.00377371	0.384065	0.0077663	0.00570328	0.176067
cg14563260	-0.00506562	0.00628258	0.421811	0.000202333	0.00341157	0.952815	0.0060063	0.00515596	0.24657
cg14563363	-0.0119625	0.0173532	0.492053	0.0036061	0.00942314	0.702691	0.00984741	0.0142414	0.49073
cg14563438	0.000835049	0.00793771	0.916409	0.00555307	0.00431035	0.200341	-0.0033786	0.0065143	0.605051
cg14563449	-0.00412246	0.00905515	0.649818	0.00107462	0.00491714	0.827409	0.00450677	0.00743135	0.545463
cg14563485	-0.0165674	0.0128325	0.199392	0.00378422	0.0069683	0.588186	0.0135536	0.0105313	0.200803
cg14563558	9.47821e-05	0.00736475	0.989755	-0.00377267	0.00399922	0.347568	0.0014287	0.00604408	0.813577
cg14563637	-0.0114221	0.012437	0.36042	0.00192302	0.00675357	0.776377	0.0088196	0.0102068	0.389417
cg14563658	0.00333711	0.011046	0.763138	-0.00142608	0.0059982	0.812516	-0.0103341	0.00906518	0.256771
cg14563666	-0.0114404	0.0151514	0.451821	0.0143441	0.00822754	0.0840531	0.00345257	0.0124344	0.781793
cg14563732	0.00275397	0.0152046	0.856601	-0.00121646	0.00825643	0.883138	-0.00627034	0.0124781	0.616315
cg14563787	-0.00189942	0.0118905	0.873377	0.00381233	0.00645679	0.556108	-0.00140988	0.00975825	0.885385
cg14563790	-0.00116174	0.00312422	0.710721	0.000162977	0.00169652	0.923643	0.000976488	0.00256397	0.70405
cg14563792	-0.00461272	0.0177959	0.795964	0.00764801	0.00966352	0.430396	0.00678098	0.0146046	0.643348
cg14563795	0.00188362	0.0136904	0.890819	0.00398016	0.0074342	0.593465	0.00036102	0.0112354	0.974425
cg14563831	0.0170667	0.00694417	0.0155442	-0.00115081	0.00377083	0.7608	-0.011133	0.00569892	0.0532962
cg14563834	-0.00178571	0.0142848	0.900746	-5.34095e-05	0.00775694	0.994519	0.0063703	0.0117232	0.587959
cg14563868	-0.000390579	0.00327026	0.90515	0.000448981	0.00177582	0.800871	5.94576e-06	0.00268382	0.998236
cg14563921	0.000764169	0.0107644	0.943534	0.00307107	0.00584528	0.600367	-0.00211387	0.00883406	0.811329
cg14563924	0.0409469	0.015957	0.0116307	0.000881203	0.008665	0.919182	-0.0302995	0.0130956	0.0225413
cg14563948	0.0160192	0.0136749	0.243958	-0.00494946	0.00742577	0.506471	-0.0221018	0.0112227	0.0514234
cg14563949	0.00967308	0.0097429	0.32297	-0.00333991	0.0052906	0.529159	-0.00234564	0.00799577	0.7698
cg14563954	-0.0106901	0.0154234	0.489703	0.0190929	0.00837524	0.0245553	-0.00217902	0.0126576	0.863635
cg14563989	0.0246225	0.0161663	0.13061	-0.0151598	0.00877864	0.0869938	-0.0281252	0.0132673	0.0362638
cg14564021	-0.00978369	0.00580533	0.0947664	0.00298097	0.00315241	0.346417	0.00628661	0.0047643	0.189734
cg14564041	0.00161649	0.00500287	0.747224	0.000235305	0.00271667	0.931135	-0.00344092	0.00410574	0.403806
cg14564046	0.00443686	0.00668962	0.508561	-0.000236252	0.0036326	0.948263	-0.00284652	0.00549001	0.605157
cg14564076	0.00228105	0.00376778	0.546154	0.000793831	0.00204599	0.69877	7.82276e-05	0.00309213	0.979862
cg14564129	0.00608885	0.0148393	0.682371	-0.013709	0.00805806	0.0917166	-0.0118713	0.0121783	0.331801
cg14564144	0.000973965	0.00727701	0.893773	0.00366212	0.00395157	0.356085	-0.00393135	0.00597207	0.511728
cg14564229	0.0295089	0.0235714	0.213265	-0.00783464	0.0127998	0.54174	-0.0129955	0.0193445	0.503125
cg14564247	-0.00351948	0.00238087	0.142203	0.001491	0.00129286	0.251306	0.00284105	0.00195392	0.148788
cg14564255	0.00769428	0.0095196	0.420687	-0.0013846	0.00516934	0.789318	-0.00625947	0.00781251	0.424737
cg14564332	0.0262367	0.0188857	0.167566	0.00248406	0.0102553	0.80906	-0.00180014	0.015499	0.907749
cg14564351	-0.00814914	0.0076381	0.28835	0.00386266	0.00414765	0.353743	0.00505717	0.00626841	0.42154
cg14564369	0.0146327	0.0185565	0.432072	0.00138054	0.0100766	0.891277	-0.0126185	0.0152289	0.40913
cg14564422	0.000998777	0.00921706	0.913906	-0.00430042	0.00500506	0.392091	-0.00431125	0.00756422	0.569872
cg14564439	-0.0126535	0.00698552	0.0728095	0.00284203	0.00379328	0.455319	0.00947239	0.00573285	0.101325
cg14564494	0.00440824	0.0126685	0.728528	-0.00148093	0.00687925	0.829951	0.0024221	0.0103967	0.816219
cg14564558	-0.000794195	0.00304433	0.794676	-0.000219976	0.00165314	0.894384	0.00053505	0.00249841	0.830822
cg14564616	-0.00227486	0.00477916	0.635022	-0.0034167	0.00259519	0.190725	0.00252774	0.00392215	0.520607
cg14564630	0.00716607	0.0093155	0.443386	-0.0118817	0.00505851	0.0206167	-0.00836257	0.00764501	0.276406
cg14564691	0.0255797	0.013857	0.0675851	-0.0164486	0.00752466	0.0309383	-0.0207651	0.0113721	0.0705679
cg14564724	-0.000544252	0.0110626	0.960851	0.00106255	0.0060072	0.859928	-0.00119625	0.00907878	0.895412
cg14564766	-0.00136209	0.0116538	0.907168	0.0105847	0.00632824	0.0972459	-0.0109576	0.00956397	0.254398
cg14564778	-0.0133797	0.0100921	0.187667	0.000822019	0.00548022	0.881041	0.00634691	0.00828235	0.445128
cg14564793	-0.00140933	0.00530133	0.790857	-0.00231993	0.00287873	0.422047	-0.0019499	0.00435068	0.654902
cg14564816	-0.0023644	0.00852167	0.781949	0.00427873	0.00462744	0.357176	-0.00204512	0.00699353	0.770509
cg14564826	-0.00943366	0.00807506	0.245233	0.00977627	0.00438493	0.027811	0.000145378	0.00662701	0.982538
cg14564939	0.00354018	0.0121749	0.77177	-0.00142302	0.00661124	0.829977	-0.00258129	0.00999167	0.796624
cg14564956	-0.000471842	0.00962028	0.960971	-0.000508566	0.00522401	0.922624	0.00308811	0.00789514	0.69645
cg14564965	0.0209679	0.0104486	0.0472276	-0.0047456	0.0056738	0.40474	-0.0213079	0.00857491	0.014464
cg14565014	0.00368088	0.00846857	0.664666	0.00259332	0.00459861	0.573946	0.00118682	0.00694996	0.864721
cg14565059	-0.0102586	0.0105867	0.334665	0.00451712	0.00574878	0.433702	0.0105146	0.00868823	0.22879
cg14565067	-0.00958426	0.00679687	0.161332	0.00223906	0.00369084	0.545332	0.00709664	0.00557803	0.205968
cg14565071	-0.00305977	0.0139269	0.82651	-0.00252999	0.0075626	0.738609	0.00264142	0.0114295	0.817662
cg14565120	0.000117009	0.00837592	0.988879	-0.00260574	0.0045483	0.56788	0.00310896	0.00687392	0.651956
cg14565137	0.000934957	0.00996457	0.925416	0.00520801	0.00541097	0.337914	4.3402e-05	0.00817769	0.995775
cg14565151	-0.0233101	0.0157622	0.142035	0.00448808	0.00855919	0.601085	0.00964679	0.0129356	0.457408
cg14565164	0.0118104	0.0102089	0.249828	-0.00795207	0.00554363	0.15428	-0.00715099	0.00837817	0.395223
cg14565265	-0.00365751	0.0253447	0.885519	0.00595637	0.0137627	0.666014	-0.00681602	0.0207998	0.743764
cg14565270	-0.00769839	0.0133607	0.565661	4.85035e-05	0.00725516	0.994678	0.0191853	0.0109648	0.0829578
cg14565279	0.00316228	0.0319347	0.9213	0.00281565	0.0173412	0.871314	0.0116846	0.026208	0.656588
cg14565332	-0.00475691	0.00921029	0.606558	0.00160982	0.00500138	0.748158	-6.68588e-05	0.00755867	0.992959
cg14565394	0.00460603	0.0124059	0.711145	0.0025613	0.00673668	0.704529	0.00290982	0.0101813	0.775567
cg14565417	-0.0178207	0.0194501	0.361553	0.0116877	0.0105618	0.27088	0.0130677	0.0159622	0.414748
cg14565427	-0.00253925	0.00987743	0.7976	0.00367872	0.00536365	0.494243	-0.000190545	0.00810617	0.981289
cg14565431	0.00743754	0.0118728	0.532327	-0.012725	0.00644718	0.0509189	-0.00641548	0.00974373	0.511643
cg14565439	0.0234478	0.0137742	0.0915241	-0.00963661	0.00747968	0.20032	-0.0214842	0.0113042	0.0599773
cg14565465	0.0192643	0.0190907	0.315144	0.00472789	0.0103666	0.649241	-0.0253344	0.0156673	0.108737
cg14565474	0.0196322	0.0188797	0.300685	0.00780684	0.0102521	0.447994	-0.0170531	0.0154941	0.273464
cg14565485	0.0128996	0.0103802	0.216617	8.34762e-05	0.00563666	0.988211	-0.00602937	0.00851878	0.480583
cg14565499	0.00705293	0.018169	0.698629	-0.0103871	0.00986614	0.294738	-0.0060517	0.0149109	0.685635
cg14565613	-0.00158919	0.00695763	0.819751	0.00426241	0.00377814	0.2617	-0.00273967	0.00570996	0.632319
cg14565626	0.0318114	0.0164979	0.0564077	0.0199378	0.00895872	0.028086	-0.0382825	0.0135395	0.00557539
cg14565651	0.0193823	0.00895292	0.0325556	-0.00769376	0.00486162	0.116395	-0.013774	0.00734745	0.0634909
cg14565687	-0.00230006	0.00855062	0.788438	-0.00246892	0.00464317	0.595984	0.00451092	0.00701729	0.521672
cg14565698	-0.00614676	0.00952955	0.520257	-0.00161772	0.00517475	0.755163	0.00507861	0.00782068	0.517445
cg14565721	0.00501654	0.0101138	0.620878	-0.00397047	0.00549202	0.471244	-0.00381227	0.00830018	0.646925
cg14565725	0.0019748	0.0164993	0.904947	-0.00174402	0.00895944	0.84602	-1.55833e-05	0.0135405	0.999084
cg14565752	-0.00805133	0.0129371	0.535003	0.00334586	0.00702511	0.634825	0.00563022	0.0106172	0.596977
cg14565762	0.0209771	0.00959242	0.0308715	-7.67664e-05	0.00520888	0.988268	-0.0211683	0.00787227	0.00828292
cg14565764	-0.00918873	0.00841773	0.277397	0.00578452	0.004571	0.208373	0.00266697	0.00690823	0.7002
cg14565781	-0.00201267	0.0155514	0.897262	0.0192279	0.00844476	0.0247264	-0.00161606	0.0127627	0.899469
cg14565783	-0.000664497	0.00201104	0.741708	-0.000914443	0.00109204	0.404198	-0.000321084	0.00165041	0.846106
cg14565798	-0.0038445	0.00473316	0.418404	0.00200718	0.00257021	0.436515	0.000514375	0.0038844	0.894893
cg14565835	-0.00353268	0.0154575	0.81965	0.00640058	0.00839375	0.447369	-0.000480213	0.0126856	0.969872
cg14565875	0.0115617	0.00812485	0.157565	0.0011045	0.00441196	0.802789	-0.00436243	0.00666787	0.514319
cg14565881	-0.00309412	0.00223986	0.169959	0.00176605	0.00121629	0.14935	0.000416038	0.0018382	0.821366
cg14565903	-0.0117777	0.014189	0.408304	0.00395385	0.00770493	0.608869	0.0128276	0.0116446	0.273044
cg14565914	-0.00417768	0.00932997	0.6552	-0.0031767	0.00506637	0.531947	0.00275276	0.00765689	0.7199
cg14565970	-0.0118665	0.012351	0.338772	-0.00550157	0.00670684	0.413824	0.00712951	0.0101362	0.483309
cg14566081	0.00415879	0.00916705	0.650962	-0.00290967	0.0049779	0.560069	0.00305249	0.00752318	0.685719
cg14566095	-0.000718192	0.0193724	0.970494	0.0137081	0.0105196	0.195263	0.00217598	0.0158985	0.891386
cg14566103	-0.0178998	0.0175839	0.310928	0.00766171	0.00954843	0.424049	0.0166073	0.0144307	0.252298
cg14566111	0.0114279	0.0147481	0.440075	-0.0107154	0.00800851	0.183655	-0.00719276	0.0121034	0.553547
cg14566148	0.0730025	0.021787	0.00110515	-0.000561752	0.0118308	0.962215	-0.0595475	0.0178801	0.00118112
cg14566214	-7.82505e-05	0.00279097	0.977683	-0.000147442	0.00151555	0.922676	-0.000103651	0.00229048	0.963988
cg14566220	0.00132198	0.0110304	0.904821	0.00168896	0.00598973	0.778492	-0.0013036	0.00905238	0.885759
cg14566231	-0.00100734	0.00694066	0.884869	0.00600338	0.00376893	0.114061	-0.000900123	0.00569604	0.874726
cg14566281	0.000128078	0.00461333	0.977902	-0.00263269	0.00250514	0.295599	-6.86521e-05	0.00378605	0.985566
cg14566435	-0.00795755	0.0196834	0.686795	-0.00831357	0.0106885	0.438355	0.0107082	0.0161537	0.508787
cg14566437	-0.010734	0.0127072	0.400101	0.00378045	0.00690025	0.58489	0.0133306	0.0104285	0.203839
cg14566475	-0.0091942	0.0100238	0.361025	-0.0026702	0.00544313	0.624713	0.00775703	0.0082263	0.34777
cg14566480	-0.000291483	0.00833272	0.972159	0.00526092	0.00452484	0.247477	-0.00182571	0.00683846	0.789987
cg14566508	0.00329477	0.00675513	0.626703	0.00489114	0.00366818	0.185156	-0.002923	0.00554378	0.599076
cg14566563	-0.00607163	0.0117646	0.606825	-0.00431591	0.00638843	0.500723	0.00405476	0.00965493	0.675328
cg14566567	-0.018802	0.0173099	0.279767	-0.00430678	0.00939966	0.647724	0.00113511	0.0142059	0.936458
cg14566573	0.00415524	0.0173533	0.811203	-0.00339689	0.00942322	0.719179	0.000846839	0.0142415	0.952691
cg14566578	0.0372111	0.025218	0.142915	-0.00856331	0.0136939	0.533045	-0.0551584	0.0206958	0.00885286
cg14566624	0.00922229	0.00575585	0.111969	0.00116353	0.00312555	0.710412	-0.00914582	0.00472369	0.0554139
cg14566696	-0.0116566	0.0052842	0.0294679	0.00602809	0.00286943	0.0379435	0.00600299	0.00433662	0.169082
cg14566738	-0.00175198	0.009232	0.849837	-0.00340186	0.00501317	0.498827	0.00481206	0.00757649	0.526662
cg14566798	0.00944299	0.020094	0.639327	0.0118555	0.0109114	0.279626	0.0109473	0.0164907	0.508175
cg14566801	0.0117131	0.00700114	0.097164	-0.00687289	0.00380177	0.073368	-0.00210349	0.00574567	0.714993
cg14566803	-0.0115646	0.0074107	0.121508	-0.00386086	0.00402417	0.339452	0.0109877	0.00608179	0.0735488
cg14566815	0.00451498	0.0189553	0.812176	-0.00397014	0.0102931	0.700458	-0.00288297	0.0155562	0.853314
cg14566846	-0.000425533	0.00695398	0.951317	-0.00347975	0.00377616	0.358803	0.00345279	0.00570697	0.546417
cg14566868	0.0408732	0.0166319	0.0155517	-0.021345	0.00903148	0.0198634	-0.031677	0.0136494	0.0221438
cg14566882	0.0424498	0.0207033	0.0427036	-0.0221345	0.0112423	0.0514845	-0.0255456	0.0169907	0.135575
cg14566901	0.0183638	0.0151414	0.227797	-0.0169403	0.0082221	0.0417258	-0.00781163	0.0124262	0.530886
cg14566904	0.00221295	0.00941654	0.814641	-0.00107592	0.00511338	0.833735	0.00189049	0.00772793	0.807198
cg14566946	-0.0156655	0.0140603	0.267636	0.00372902	0.00763502	0.626232	0.0150642	0.0115389	0.194443
cg14566974	0.000734573	0.00304463	0.809796	-0.000118919	0.0016533	0.942789	-0.00205246	0.00249866	0.413182
cg14567043	-0.00893001	0.0112922	0.430757	0.00767718	0.00613193	0.213225	-0.000343222	0.00926728	0.970523
cg14567061	-0.00627546	0.0118738	0.598207	0.0060497	0.00644771	0.350161	0.00778303	0.00974453	0.426181
cg14567072	0.0192813	0.0153154	0.210714	0.0010057	0.00831658	0.90397	-0.0164695	0.012569	0.192815
cg14567085	-0.013695	0.0140778	0.332784	0.0133412	0.00764455	0.0837433	0.00223225	0.0115533	0.847149
cg14567142	0.00229503	0.0129955	0.860145	-0.00661068	0.00705681	0.350924	-0.00928457	0.0106651	0.385891
cg14567163	0.0121303	0.00916296	0.188299	-0.00557671	0.00497568	0.264817	-0.00876699	0.00751983	0.246197
cg14567175	-0.00554733	0.0130323	0.671187	0.00165755	0.00707681	0.815247	0.0097533	0.0106953	0.363803
cg14567193	0.00105582	0.0123668	0.932119	0.00478138	0.00671545	0.477974	0.00228411	0.0101492	0.822355
cg14567203	-0.0011176	0.00695371	0.872609	-0.00317293	0.00377601	0.402571	-0.00075396	0.00570675	0.895133
cg14567206	-0.00193221	0.00247941	0.437475	-0.00121074	0.00134637	0.370476	0.00199449	0.0020348	0.329143
cg14567214	-0.00491804	0.00756786	0.517138	0.00050444	0.00410951	0.902529	0.00197603	0.00621077	0.750965
cg14567252	0.00185196	0.0135815	0.891787	-0.00878987	0.00737504	0.235889	0.00304655	0.011146	0.785112
cg14567260	-0.00334291	0.0135416	0.805476	-0.0108443	0.00735339	0.143139	-0.00725998	0.0111133	0.514946
cg14567287	0.00137976	0.00513358	0.788609	-0.00186148	0.00278764	0.505685	0.0014075	0.00421301	0.738952
cg14567374	0.0232988	0.0126005	0.0671383	-0.00367207	0.00684235	0.592581	-0.00882579	0.010341	0.395248
cg14567424	-0.00289025	0.015438	0.851835	-0.00973888	0.00838314	0.247863	0.0134346	0.0126696	0.291292
cg14567481	0.000612352	0.00277791	0.82594	-0.000464786	0.00150846	0.758575	-0.00169678	0.00227977	0.458294
cg14567489	-0.00268614	0.00280503	0.340357	-0.000628431	0.00152319	0.680721	0.000223064	0.00230202	0.922983
cg14567495	0.0144078	0.0177643	0.419084	-0.00741202	0.00964636	0.443911	0.00329392	0.0145787	0.821667
cg14567513	-0.00120602	0.00744132	0.871547	-0.00283989	0.00404079	0.483662	0.00434319	0.00610692	0.478471
cg14567593	0.00170002	0.0134048	0.899314	-0.00056681	0.00727911	0.938074	0.00150383	0.011001	0.891519
cg14567595	-0.0100457	0.00856729	0.243505	-0.00250741	0.00465222	0.590996	0.00598678	0.00703098	0.396349
cg14567671	0.00677325	0.00779692	0.386898	-0.00273548	0.00423389	0.519566	-0.00844786	0.00639875	0.189496
cg14567758	-0.00329588	0.00981877	0.737758	-0.000993806	0.0053318	0.85248	0.00427124	0.00805803	0.597139
cg14567769	0.00335311	0.0104101	0.747988	-0.00347828	0.00565293	0.539623	0.00299346	0.00854336	0.72672
cg14567804	0.00523549	0.0159042	0.742639	0.000805389	0.00863632	0.92587	0.000397926	0.0130522	0.975734
cg14567825	-0.00768117	0.00675211	0.257761	0.00175642	0.00366654	0.632861	0.000684106	0.0055413	0.901971
cg14567877	0.00728971	0.0109838	0.508284	0.00309319	0.00596442	0.605077	-0.00981088	0.00901413	0.278802
cg14567917	-0.0142262	0.013943	0.309821	0.00437999	0.00757137	0.564113	0.00830166	0.0114427	0.469688
cg14567957	-0.00192484	0.0239453	0.936077	0.0089596	0.0130028	0.492241	-0.00174518	0.0196513	0.929397
cg14567963	-0.0462221	0.023367	0.0504189	0.0195826	0.0126888	0.125631	0.0427312	0.0191768	0.0278959
cg14567985	0.00340875	0.0057668	0.555667	-0.000876536	0.00313149	0.780072	-0.00344311	0.00473267	0.468454
cg14568032	0.00210564	0.0029939	0.483348	-0.00180363	0.00162575	0.269672	0.000931009	0.00245702	0.70548
cg14568105	0.000521352	0.00620185	0.933158	0.00457425	0.00336773	0.177161	-0.000230939	0.00508971	0.963892
cg14568183	-0.015655	0.00841186	0.0654048	0.0078352	0.00456782	0.0891049	0.0132183	0.00690342	0.0581213
cg14568259	-0.000946098	0.00267163	0.723921	0.00277455	0.00145075	0.0584136	-0.00185434	0.00219254	0.399528
cg14568286	0.00336784	0.00497771	0.50009	-0.00212644	0.002703	0.433151	-0.00379499	0.00408509	0.354931
cg14568311	-0.0173476	0.0127402	0.176092	0.00315685	0.00691817	0.649065	0.0100492	0.0104555	0.338593
cg14568318	0.0118366	0.0140661	0.401893	-0.00293085	0.00763819	0.701934	-0.0148034	0.0115437	0.202408
cg14568328	0.0418983	0.0738456	0.571614	-0.0947873	0.0400997	0.0198435	0.00805463	0.0606034	0.894509
cg14568338	-0.000267098	0.0040051	0.94695	-0.000584685	0.00217486	0.788558	-0.000261138	0.00328689	0.93682
cg14568353	0.00273496	0.00287189	0.343022	0.000491084	0.00155949	0.753434	-0.00251925	0.00235689	0.287461
cg14568384	-0.0297592	0.00929947	0.00179566	0.014346	0.00504981	0.00536146	0.0219538	0.00763185	0.00482889
cg14568422	-0.00264938	0.00888367	0.766089	-0.000276389	0.00482402	0.954415	0.00381114	0.00729062	0.602203
cg14568490	0.0132933	0.0139731	0.343513	-0.0106498	0.00758771	0.163268	-0.00973216	0.0114674	0.397904
cg14568552	0.00445853	0.00904901	0.6232	-0.00590458	0.0049138	0.232087	0.00134115	0.00742631	0.857018
cg14568659	0.00914226	0.0079433	0.252253	0.000615109	0.00431338	0.886863	-0.00867878	0.00651888	0.185833
cg14568711	0.00771778	0.00653823	0.240384	0.00210269	0.0035504	0.554904	-0.00723933	0.00536577	0.180054
cg14568749	-0.00861761	0.00855755	0.316136	0.00948413	0.00464693	0.0436503	0.00780837	0.00702298	0.268635
cg14568768	-0.00710082	0.00629093	0.261463	0.00350119	0.00341611	0.307656	0.00792767	0.00516282	0.127525
cg14568919	0.00548757	0.0129277	0.672044	-0.000524513	0.00702003	0.940576	-0.0134144	0.0106095	0.208767
cg14568928	-0.0102719	0.0123848	0.408676	-0.00176734	0.0067252	0.793202	0.00255817	0.0101639	0.801749
cg14568936	0.00131556	0.00324795	0.686233	0.00295485	0.0017637	0.0967025	-0.0018621	0.00266551	0.486283
cg14568971	0.00739159	0.017925	0.680876	-0.000452288	0.00973364	0.963023	0.0116777	0.0147106	0.429003
cg14569009	-0.0116909	0.00744165	0.119053	0.00130934	0.00404097	0.74654	0.0156846	0.00610719	0.0115629
cg14569040	-0.000368758	0.00960232	0.969436	-0.00150853	0.00521426	0.772891	-0.000111354	0.0078804	0.988751
cg14569119	0.00202712	0.0117659	0.863527	-0.00495426	0.00638911	0.439754	0.001895	0.00965597	0.844775
cg14569209	-0.0141872	0.0122826	0.250565	0.00568156	0.0066697	0.39615	0.0142015	0.01008	0.161693
cg14569250	0.0124568	0.0102549	0.227076	-0.0097424	0.00556862	0.0829905	0.000821137	0.00841595	0.922452
cg14569263	-0.0210288	0.0106977	0.0518489	0.00662238	0.00580905	0.256758	0.0147181	0.00877932	0.0964896
cg14569352	0.000525786	0.0171191	0.975554	-0.0027874	0.00929603	0.764859	0.0070558	0.0140492	0.616517
cg14569380	0.0168399	0.0131459	0.202888	-0.00433272	0.00713852	0.545135	-0.014393	0.0107886	0.184929
cg14569415	-0.00126342	0.00207751	0.544347	0.000389746	0.00112813	0.730394	0.00271095	0.00170497	0.114698
cg14569423	0.0191965	0.0222872	0.390933	0.00131937	0.0121024	0.913388	-0.0193782	0.0182906	0.29171
cg14569471	0.00558437	0.00642965	0.386993	-0.000942434	0.00349143	0.787722	-0.00217722	0.00527666	0.680693
cg14569513	-0.012259	0.00998243	0.222048	0.00141286	0.00542067	0.794855	0.0031441	0.00819235	0.701879
cg14569576	-0.00291357	0.00333934	0.384836	0.000451826	0.00181333	0.803694	0.00243585	0.00274051	0.376034
cg14569644	-0.00305148	0.0044038	0.489821	0.00132145	0.00239136	0.581662	-0.00040004	0.0036141	0.912065
cg14569722	-0.0144364	0.0180732	0.426142	-0.00431436	0.00981412	0.661084	0.00879797	0.0148322	0.554288
cg14569727	0.00617895	0.00916371	0.501545	-0.00101826	0.00497609	0.83824	-0.00802375	0.00752044	0.288341
cg14569729	-0.0138091	0.0129033	0.286873	0.000317865	0.00700678	0.963898	0.00704268	0.0105895	0.507401
cg14569771	-0.000722241	0.0127817	0.955041	-0.00435249	0.00694074	0.531897	0.00269598	0.0104896	0.797648
cg14569776	-0.0321843	0.0187267	0.0884953	0.0032682	0.010169	0.748526	0.024249	0.0153686	0.117476
cg14569778	-0.00237562	0.00871673	0.785722	0.0031202	0.00473337	0.51115	0.00150207	0.00715362	0.834076
cg14569785	0.00684573	0.0135964	0.615624	0.00428749	0.00738315	0.562622	-0.00829545	0.0111583	0.458803
cg14569812	0.00295685	0.00694876	0.671288	-0.000236094	0.00377332	0.950223	-0.00590762	0.00570268	0.302504
cg14569891	0.00696914	0.0153523	0.650762	-0.0142669	0.00833664	0.0898352	-0.00283771	0.0125993	0.82222
cg14569920	0.0143809	0.0122208	0.241833	0.00178451	0.00663616	0.788505	-0.0182681	0.0100293	0.0712536
cg14569988	-0.01586	0.0216968	0.466344	0.0115522	0.0117818	0.328984	-0.00164893	0.017806	0.926386
cg14570024	0.00658803	0.00902118	0.466769	-0.00241156	0.00489869	0.623497	-0.0057788	0.00740347	0.436742
cg14570051	-0.00440087	0.0113675	0.699397	0.0038906	0.00617281	0.529818	0.00530438	0.00932906	0.570796
cg14570121	-0.000270086	0.00255753	0.916089	0.00161663	0.00138879	0.246919	0.000694133	0.00209891	0.741491
cg14570145	-0.00819892	0.012347	0.508054	0.000326581	0.00670469	0.961239	0.00688656	0.0101329	0.498171
cg14570166	0.00552169	0.00698475	0.430916	-0.00268278	0.00379287	0.480862	-0.000573458	0.00573222	0.920494
cg14570191	0.014006	0.0146268	0.340387	0.00784079	0.00794268	0.325725	-0.012152	0.0120039	0.313599
cg14570210	2.70425e-05	0.00839808	0.997437	0.000342847	0.00456033	0.940208	-0.00108977	0.00689211	0.874653
cg14570217	0.0212324	0.0201632	0.294637	-0.00806734	0.0109491	0.462809	-0.00332296	0.0165475	0.841215
cg14570236	-0.00229795	0.00347266	0.509529	-0.00180726	0.00188573	0.339969	0.00158565	0.00284993	0.579079
cg14570280	-0.00233101	0.0078324	0.766561	0.0107086	0.00425316	0.0132492	9.47221e-05	0.00642787	0.988269
cg14570291	0.00100878	0.00285624	0.724626	0.00129912	0.001551	0.404069	-0.000943563	0.00234405	0.688071
cg14570309	-0.0024155	0.00386507	0.533294	0.00281747	0.00209882	0.182227	0.00110256	0.00317197	0.72881
cg14570348	-0.00104245	0.00752285	0.890043	-0.000122736	0.00408507	0.976086	-0.00242871	0.00617383	0.694795
cg14570377	-0.00725932	0.00812172	0.373372	0.00746809	0.00441027	0.0932204	0.00526925	0.00666531	0.430908
cg14570389	-0.0161264	0.0094699	0.0914078	0.00228354	0.00514235	0.657868	0.00992397	0.00777172	0.204315
cg14570432	-0.00675193	0.00763671	0.378549	0.00221395	0.0041469	0.5945	0.0130311	0.00626727	0.0399215
cg14570440	0.00417968	0.00851936	0.62468	0.00225951	0.00462619	0.626227	-0.00521038	0.00699163	0.457722
cg14570469	-0.00285911	0.0118385	0.809611	0.00668528	0.00642858	0.300652	0.00777379	0.00971562	0.425358
cg14570479	0.00512406	0.00448777	0.256023	-0.00330255	0.00243695	0.178131	-0.00802043	0.003683	0.0315651
cg14570506	-0.00991632	0.00599867	0.101165	0.000569473	0.0032574	0.861539	0.00972854	0.00492297	0.050641
cg14570521	-0.00625685	0.00854574	0.465628	0.00849599	0.00464052	0.0698329	0.00340102	0.00701329	0.628684
cg14570557	0.0131098	0.0101561	0.199468	-0.00383715	0.00551495	0.488038	-0.00688727	0.00833483	0.410409
cg14570578	-0.00675772	0.00697619	0.334829	-0.00102437	0.00378822	0.787352	0.00474801	0.0057252	0.40872
cg14570643	-0.00393698	0.0120363	0.744219	0.00194459	0.00653595	0.766629	0.00325981	0.00987789	0.742019
cg14570652	-0.00407537	0.0140497	0.772311	0.00322331	0.0076293	0.673491	0.00154802	0.0115303	0.893445
cg14570838	0.00455109	0.00248431	0.0696671	0.000977865	0.00134903	0.470075	-0.0039725	0.00203882	0.0539102
cg14570855	0.000499612	0.0084696	0.953068	-0.000335077	0.00459917	0.942053	0.00149936	0.0069508	0.829613
cg14570890	0.0173958	0.0161604	0.284084	-0.00467566	0.00877546	0.595239	-0.010568	0.0132625	0.427263
cg14570958	0.00319281	0.0126307	0.800908	-0.00594397	0.00685872	0.388031	0.0031464	0.0103657	0.762052
cg14570995	0.00418498	0.0119752	0.727403	0.0104415	0.00650277	0.111205	-0.0148241	0.00982774	0.13432
cg14571000	-0.00152744	0.0245056	0.950413	-0.0111186	0.0133071	0.405223	0.0157353	0.0201112	0.435651
cg14571004	0.00480006	0.0132346	0.717532	-0.00359741	0.00718664	0.617674	-0.0017964	0.0108613	0.868937
cg14571024	-0.00342659	0.00441641	0.439486	0.0015754	0.0023982	0.512611	0.002595	0.00362444	0.475525
cg14571071	-0.002146	0.0122865	0.861665	0.00329516	0.00667182	0.622367	-0.000880784	0.0100832	0.930551
cg14571088	-0.00582291	0.00718139	0.419212	-0.00133265	0.00389964	0.733202	0.0048277	0.0058936	0.414476
cg14571092	-0.00550185	0.0133334	0.680677	0.000787382	0.00724034	0.913599	0.000776113	0.0109424	0.943585
cg14571122	0.00529834	0.0122514	0.666249	0.00197031	0.00665279	0.767664	-0.00612696	0.0100545	0.543531
cg14571125	0.00296851	0.0102021	0.771622	-0.00392734	0.00553994	0.479877	0.00623069	0.0083726	0.458357
cg14571130	0.00350356	0.00285501	0.222381	-0.00110836	0.00155033	0.476175	-0.00291191	0.00234304	0.216587
cg14571192	-0.000724893	0.00230566	0.753815	-0.00120695	0.00125202	0.33716	0.00213813	0.0018922	0.260947
cg14571194	-0.00553829	0.00751057	0.462449	0.00665128	0.0040784	0.105781	0.00335129	0.00616375	0.587741
cg14571197	0.00321642	0.00524419	0.540923	-0.00224332	0.0028477	0.432528	-0.00190317	0.00430378	0.659207
cg14571284	0.00338485	0.0154046	0.826489	-0.00134918	0.00836505	0.872163	0.00459001	0.0126422	0.717249
cg14571344	0.00879139	0.00934004	0.348635	-0.00632419	0.00507184	0.215074	0.00231717	0.00766515	0.762995
cg14571382	-0.0544041	0.0428366	0.206751	0.0401237	0.0232612	0.0873496	0.0503501	0.035155	0.154913
cg14571425	-0.00972123	0.00678925	0.15502	0.00404358	0.0036867	0.275124	0.0128265	0.00557178	0.0232146
cg14571444	-0.0124798	0.00837114	0.138872	0.00288565	0.0045457	0.526872	0.00604157	0.00686999	0.381094
cg14571454	-0.0107056	0.017138	0.533479	0.00900618	0.00930628	0.335291	0.00991872	0.0140647	0.482165
cg14571479	-0.00798263	0.0112696	0.480236	-0.000697789	0.00611961	0.909426	0.00264439	0.00924867	0.775476
cg14571491	0.0159802	0.0351759	0.650513	-0.0333028	0.0191013	0.0840427	0.00292723	0.028868	0.919417
cg14571493	-8.91057e-05	0.0106995	0.99337	0.00124396	0.00581007	0.830862	0.00310804	0.00878086	0.724049
cg14571508	0.0130884	0.01575	0.407768	0.0143739	0.00855258	0.0956695	-0.00979551	0.0129257	0.45017
cg14571537	0.0014747	0.0069162	0.831547	0.00426453	0.00375564	0.258634	0.0033945	0.00567596	0.551037
cg14571539	-0.000186478	0.0122383	0.987871	-0.00295266	0.00664567	0.6577	-0.00050109	0.0100437	0.9603
cg14571552	-0.00633823	0.0108309	0.559615	-0.000236805	0.00588143	0.967956	-0.00137445	0.0088887	0.877397
cg14571574	-0.00490318	0.0101013	0.628358	0.00341143	0.00548523	0.535275	0.00480577	0.00828991	0.563293
cg14571619	-0.0246781	0.0183771	0.182079	0.00933827	0.00997917	0.351438	0.00902433	0.0150817	0.550827
cg14571620	0.000726729	0.00220415	0.742246	-0.00115855	0.0011969	0.335189	0.00061113	0.00180889	0.736122
cg14571622	-0.016059	0.0191962	0.404645	0.0129265	0.0104239	0.217586	-0.0133988	0.0157539	0.396891
cg14571669	0.0135874	0.0119715	0.258853	-0.00950335	0.0065008	0.146626	-0.00816651	0.00982476	0.407652
cg14571682	-0.00267011	0.0116462	0.819085	-0.00154029	0.0063241	0.808027	-0.00299717	0.00955772	0.75443
cg14571688	-0.013384	0.015921	0.40237	0.0111971	0.00864546	0.197982	0.0043839	0.013066	0.737872
cg14571706	-0.00109446	0.00310756	0.725366	-0.000542275	0.00168747	0.748552	0.00179694	0.0025503	0.482548
cg14571710	0.0139936	0.0108095	0.198178	0.00139994	0.00586976	0.811936	-0.0165431	0.00887106	0.0648693
cg14571714	0.00529734	0.00813206	0.516137	-0.0033438	0.00441588	0.450536	-0.00387434	0.00667379	0.562744
cg14571761	-0.00186744	0.00302226	0.537922	0.00226284	0.00164115	0.170749	-0.00110834	0.0024803	0.655856
cg14571813	0.00845893	0.0116158	0.468022	0.00184806	0.00630761	0.770083	-0.00478557	0.00953279	0.616663
cg14571888	0.0046112	0.0133337	0.730132	0.00270267	0.00724051	0.709665	0.00293606	0.0109427	0.788962
cg14571976	-0.00250234	0.0114955	0.828082	-0.00397793	0.0062423	0.525283	0.00934548	0.00943408	0.324051
cg14572039	0.01382	0.00696355	0.0496769	0.000762859	0.00378135	0.840491	-0.0115445	0.00571482	0.0458041
cg14572111	-0.00224343	0.00298938	0.454576	-0.00313144	0.0016233	0.0563002	0.00220012	0.00245332	0.371786
cg14572117	0.00541249	0.0095484	0.571972	-0.00340177	0.00518498	0.513142	-0.0008753	0.00783615	0.911265
cg14572252	-0.0038362	0.00952077	0.687782	-0.00382285	0.00516998	0.461219	0.00446016	0.00781347	0.56928
cg14572307	-0.000511558	0.00565359	0.928067	-0.00136769	0.00307002	0.656835	-0.00348981	0.00463977	0.453566
cg14572415	0.00863837	0.00688304	0.21213	-0.00630976	0.00373763	0.0942116	-0.00365714	0.00564875	0.518705
cg14572424	0.00069546	0.00402091	0.863	1.60952e-05	0.00218344	0.994132	-0.00284464	0.00329987	0.390537
cg14572436	-0.0206692	0.00876242	0.0200963	0.00650379	0.00475818	0.174454	0.00965482	0.00719111	0.182164
cg14572446	0.00419812	0.00753581	0.578598	0.00413752	0.0040921	0.314188	-0.00445955	0.00618446	0.472384
cg14572467	-0.00895904	0.00696	0.20072	-0.00241812	0.00377942	0.523626	0.00176068	0.00571191	0.758477
cg14572478	-0.0154678	0.0117468	0.190652	0.00804449	0.00637874	0.209927	0.00553064	0.0096403	0.567342
cg14572485	0.00491067	0.00277681	0.079756	-0.00105156	0.00150786	0.487036	-0.00451047	0.00227886	0.0502849
cg14572554	-0.0117963	0.00966494	0.224877	0.0083206	0.00524826	0.115746	0.00942485	0.00793179	0.237299
cg14572566	-0.00716732	0.00719505	0.321366	-0.000228532	0.00390706	0.953463	0.00699423	0.00590481	0.238769
cg14572581	0.00958445	0.00774412	0.218484	2.62466e-05	0.00420522	0.995031	-0.00585733	0.00635542	0.35874
cg14572634	0.00648784	0.0038988	0.0989469	-0.000911458	0.00211713	0.667663	-0.00520891	0.00319966	0.106395
cg14572636	0.00073999	0.00390826	0.850175	0.00100739	0.00212227	0.635958	-0.00202713	0.00320742	0.52869
cg14572673	0.00476076	0.00870068	0.58537	-0.00352195	0.00472465	0.457595	-0.00680877	0.00714045	0.342402
cg14572677	0.0130048	0.00771523	0.0947074	-0.0171083	0.00418953	8.44139e-05	-0.00562257	0.00633171	0.376477
cg14572688	0.011679	0.0173939	0.503345	0.0154499	0.00944524	0.104754	-0.00573949	0.0142747	0.68841
cg14572689	0.0188646	0.021667	0.385836	-0.0152512	0.0117656	0.197601	0.00303415	0.0177816	0.864825
cg14572691	0.00703382	0.00745612	0.347563	-0.0018431	0.00404883	0.64985	-0.00567082	0.00611906	0.356087
cg14572705	0.00495711	0.00420641	0.241154	-0.000248783	0.00228417	0.913467	-0.00674158	0.0034521	0.0533729
cg14572728	0.00171496	0.00264136	0.517517	-0.00154577	0.00143431	0.283523	-0.00156048	0.0021677	0.473126
cg14572744	-0.00129596	0.00882168	0.883475	0.000919259	0.00479036	0.848176	0.000244458	0.00723975	0.973125
cg14572758	-0.00489449	0.00278558	0.0816864	0.00482517	0.00151263	0.00185445	0.00162666	0.00228606	0.478245
cg14572778	-0.00486731	0.00790057	0.539121	0.0005092	0.00429017	0.905738	0.00565592	0.00648381	0.384937
cg14572802	-0.00711964	0.00858278	0.408603	4.53317e-05	0.00466063	0.992257	0.0134377	0.00704368	0.0590289
cg14572805	0.00857028	0.00481072	0.077591	-0.00103962	0.00261232	0.691426	-0.0032012	0.00394804	0.419212
cg14572808	0.0115417	0.0128178	0.369853	-0.00337469	0.00696034	0.62875	-0.00714383	0.0105193	0.498489
cg14572817	0.00137685	0.0089303	0.877753	0.00457176	0.00484934	0.34787	-0.00323535	0.00732889	0.659753
cg14572845	0.00290423	0.0044776	0.517941	-0.00240784	0.00243143	0.324201	0.000369749	0.00367466	0.920034
cg14572892	-0.00629825	0.00931928	0.500567	0.0111737	0.00506056	0.0293195	0.00482774	0.00764811	0.529198
cg14572895	0.0266087	0.0161472	0.10223	-0.0072979	0.00876826	0.407038	-0.00785966	0.0132516	0.554325
cg14572939	0.00841287	0.0140497	0.55054	-0.00321945	0.00762926	0.673857	-0.00885714	0.0115302	0.444034
cg14572967	-0.022558	0.015509	0.148651	0.00558868	0.00842169	0.508332	0.011206	0.0127278	0.380544
cg14573056	-0.0109177	0.00956336	0.256093	0.00342416	0.00519311	0.511039	0.00717253	0.00784843	0.362778
cg14573099	-0.00864912	0.0243465	0.723082	0.0360972	0.0132207	0.00736967	0.00536105	0.0199806	0.788961
cg14573161	0.000214116	0.0081931	0.979198	-0.00430153	0.00444902	0.335741	0.00342815	0.00672388	0.61118
cg14573175	-0.0105717	0.00775499	0.175598	0.000260194	0.00421112	0.950844	0.00841224	0.00636434	0.188984
cg14573268	0.0107232	0.00684441	0.120055	-0.00108123	0.00371666	0.771665	-0.014958	0.00561704	0.00890812
cg14573371	0.000796723	0.00929349	0.931838	0.00655304	0.00504656	0.196826	0.00316343	0.00762695	0.679118
cg14573386	0.00567307	0.00664913	0.3954	-0.00564899	0.00361062	0.120561	-0.00243041	0.00545679	0.656911
cg14573389	-0.00215783	0.0083122	0.79566	-0.00591326	0.0045137	0.192902	-0.00513345	0.00682163	0.453342
cg14573448	-0.00740516	0.00807748	0.361271	0.00083735	0.00438624	0.848953	0.00657866	0.006629	0.323177
cg14573478	0.0350832	0.019295	0.0717466	-0.00719503	0.0104776	0.493713	-0.0223097	0.015835	0.161689
cg14573519	-0.00476914	0.00603603	0.431162	0.00640845	0.00327769	0.0530994	0.0033345	0.00495363	0.502268
cg14573583	-0.0124854	0.0222034	0.575042	0.013669	0.0120569	0.259382	0.0162163	0.0182218	0.375442
cg14573591	-0.0239588	0.0142483	0.0955006	0.00674429	0.00773715	0.385283	0.0119258	0.0116933	0.310021
cg14573615	-0.00377483	0.00761285	0.620989	0.00519987	0.00413394	0.21111	-0.00160278	0.00624769	0.798013
cg14573634	0.0140124	0.0168888	0.408514	-0.000410966	0.00917097	0.964339	-0.00844571	0.0138602	0.54355
cg14573635	0.00230111	0.00693566	0.740687	-0.00194881	0.00376621	0.605883	0.00440092	0.00569193	0.441071
cg14573645	0.000346778	0.00257678	0.893191	-0.000774831	0.00139924	0.580874	-0.00117365	0.0021147	0.580023
cg14573649	0.0347533	0.0210435	0.10149	-0.0201492	0.0114271	0.0806287	-0.0149332	0.0172699	0.38909
cg14573741	-0.0110913	0.0116361	0.342589	-9.16295e-05	0.00631863	0.988456	-0.000854912	0.00954945	0.928828
cg14573746	-0.00481899	0.0170533	0.778027	-0.00171996	0.00926032	0.852995	0.00116587	0.0139953	0.933761
cg14573759	0.0119453	0.0130168	0.360793	-0.006259	0.0070684	0.377824	-0.0122068	0.0106826	0.255652
cg14573767	0.00275191	0.0117756	0.815655	0.00328473	0.00639438	0.608499	0.00466801	0.00966393	0.630031
cg14573769	0.00277888	0.0266386	0.917107	0.00701764	0.0144653	0.628545	-0.000576524	0.0218617	0.979009
cg14573802	-0.00681568	0.0117775	0.563971	0.00224205	0.00639541	0.72658	0.00710548	0.00966548	0.463819
cg14573810	0.0216483	0.0342311	0.528428	-0.0139411	0.0185882	0.454858	-0.0246797	0.0280926	0.381582
cg14573817	-0.00615568	0.0218116	0.778305	-0.00241418	0.0118442	0.838864	-0.0120054	0.0179003	0.503829
cg14573826	0.0157421	0.0107271	0.145092	-0.00339473	0.00582504	0.561232	-0.0111694	0.00880347	0.207211
cg14573833	-0.00508745	0.0112255	0.651293	0.00476055	0.00609566	0.436495	0.00435959	0.00921247	0.636989
cg14573839	-0.0062465	0.0166901	0.708929	0.00218666	0.00906307	0.809793	0.00731619	0.0136972	0.594323
cg14573869	0.00457882	0.013707	0.738979	-0.00395841	0.00744321	0.595927	-0.00370068	0.0112491	0.742799
cg14573876	-0.0113223	0.0196167	0.564998	0.00454728	0.0106523	0.670298	0.0087348	0.0160989	0.588523
cg14573897	0.00212626	0.0116963	0.856083	0.00121204	0.00635134	0.849008	-0.00885008	0.00959889	0.358552
cg14573977	0.00798478	0.00485957	0.103217	-0.00041011	0.00263885	0.876781	-0.00389424	0.00398814	0.330981
cg14574037	0.00143345	0.00232475	0.53877	-0.00166327	0.00126239	0.190387	0.000300816	0.00190786	0.875005
cg14574038	-0.00652756	0.00617067	0.292448	-0.00174551	0.0033508	0.603469	0.00532861	0.00506413	0.295001
cg14574044	-0.0107047	0.0265076	0.687118	-0.0249663	0.0143942	0.0856352	0.00808609	0.0217542	0.710829
cg14574047	0.000878427	0.0137524	0.949186	0.00259048	0.00746785	0.729341	0.000469224	0.0112863	0.966913
cg14574066	0.0121578	0.0105171	0.250183	-0.00307298	0.00571099	0.591607	-0.00513609	0.00863111	0.553021
cg14574088	-0.00733183	0.00718483	0.30975	0.000452583	0.00390152	0.907863	0.0100661	0.00589642	0.0906149
cg14574116	0.000411008	0.0101965	0.96792	0.00280466	0.00553691	0.613492	-0.00147639	0.00836802	0.860278
cg14574118	-0.00402902	0.022821	0.860187	-0.00648793	0.0123923	0.601647	0.00117739	0.0187287	0.949987
cg14574237	0.0243664	0.0169681	0.153836	-0.00498306	0.00921402	0.58973	-0.0193992	0.0139253	0.166401
cg14574315	-0.0113862	0.00996681	0.255762	-0.00711116	0.00541219	0.191608	0.000993572	0.00817953	0.90354
cg14574329	0.00361079	0.00589146	0.541217	-0.00223091	0.00319919	0.487064	-0.00305365	0.00483499	0.528976
cg14574365	-0.00552671	0.00894977	0.538165	0.00502009	0.00485991	0.303889	0.00448547	0.00734487	0.542662
cg14574369	-0.00311606	0.00353867	0.380469	0.00277582	0.00192157	0.151425	0.00169475	0.0029041	0.560703
cg14574372	-0.00948634	0.00685603	0.169267	0.00427872	0.00372297	0.252935	0.00528741	0.00562659	0.34942
cg14574404	-0.00231386	0.00214162	0.282318	0.000722028	0.00116295	0.535975	0.00210749	0.00175758	0.233072
cg14574476	-0.011998	0.00770857	0.122474	0.00189499	0.00418592	0.651653	0.00406395	0.00632624	0.521953
cg14574489	0.00189541	0.00951979	0.842551	-0.00282231	0.00516945	0.586199	0.00178527	0.00781267	0.819674
cg14574508	-0.00142806	0.0076659	0.852562	0.000914148	0.00416275	0.826588	0.00564343	0.00629123	0.371661
cg14574510	-0.00933239	0.00603382	0.124812	0.0016565	0.00327649	0.614169	0.00909347	0.00495181	0.069
cg14574514	-0.0203528	0.0133835	0.131195	-0.00606067	0.00726751	0.406122	0.0012895	0.0109835	0.906755
cg14574568	-0.00134288	0.0121636	0.912292	-0.00122739	0.00660509	0.852925	-0.0031397	0.00998239	0.753719
cg14574579	0.0111497	0.00969913	0.252821	-0.00678202	0.00526683	0.200558	-0.00445978	0.00795985	0.576425
cg14574582	-0.0126483	0.0107692	0.242736	0.00989841	0.00584788	0.0933529	0.0113079	0.008838	0.203425
cg14574636	-0.00588066	0.00739726	0.428338	-0.00290526	0.00401687	0.471051	0.00361564	0.00607076	0.552677
cg14574698	0.00163317	0.0116228	0.88851	0.0069156	0.00631141	0.27559	-0.000154724	0.00953854	0.987088
cg14574711	0.00182297	0.0114707	0.87402	-0.0084664	0.00622886	0.176856	0.00626851	0.00941377	0.506877
cg14574726	-0.00098165	0.00243852	0.688054	0.000673907	0.00132417	0.611821	0.000161687	0.00200124	0.935753
cg14574728	0.000911464	0.00946505	0.923459	0.0112877	0.00513972	0.030178	-0.0107785	0.00776774	0.168064
cg14574773	-0.0285957	0.0485781	0.5573	9.95735e-05	0.0263789	0.996995	0.00508869	0.0398669	0.898665
cg14574818	2.75412e-05	0.0264358	0.999171	-0.0106431	0.0143552	0.460025	0.0147299	0.0216953	0.498598
cg14574842	-0.0067823	0.0133811	0.61327	0.00288511	0.00726621	0.692094	0.00885445	0.0109815	0.421808
cg14574843	0.0369719	0.0157297	0.0205328	-0.000117726	0.00854157	0.989028	-0.0353289	0.012909	0.00723681
cg14574853	-0.00435387	0.00716943	0.544915	-0.00124258	0.00389315	0.750203	0.0022946	0.00588378	0.6973
cg14574871	0.00442043	0.00792574	0.578161	-0.00347819	0.00430384	0.420744	-0.00290388	0.00650447	0.656154
cg14574905	-0.00332964	0.00388883	0.393745	0.00299303	0.00211172	0.159208	0.00196264	0.00319147	0.539849
cg14574919	0.038781	0.0264052	0.144771	-0.00995405	0.0143386	0.489011	-0.0208027	0.0216701	0.339174
cg14574996	-0.00869621	0.0125163	0.488651	0.00202419	0.0067966	0.766399	0.0135055	0.0102718	0.191309
cg14575022	-0.00457659	0.00772633	0.55484	0.0020833	0.00419556	0.620498	0.00337656	0.00634082	0.595445
cg14575053	-0.0246463	0.0115798	0.0355368	0.00484056	0.00628807	0.443068	0.0157122	0.00950327	0.101111
cg14575076	0.00322087	0.013418	0.810746	0.00507675	0.00728628	0.487426	-0.00765852	0.0110119	0.488222
cg14575131	-0.0143914	0.0092061	0.120868	-0.00287852	0.00499911	0.565923	0.0113049	0.00755523	0.137439
cg14575140	-0.00670767	0.00595207	0.262217	0.00220876	0.0032321	0.495803	-0.00115623	0.00488472	0.813327
cg14575150	0.00437022	0.0142891	0.760302	-0.00732904	0.00775927	0.346957	-0.00888297	0.0117267	0.45037
cg14575159	-0.000418962	0.00343453	0.903133	0.00122509	0.00186502	0.512632	0.000351185	0.00281864	0.901072
cg14575164	-0.00316378	0.00724666	0.663268	0.00229729	0.00393509	0.560552	0.00178365	0.00594716	0.764807
cg14575169	-0.0124258	0.0853592	0.884526	0.000822338	0.0463518	0.985877	0.0203307	0.0700523	0.772193
cg14575215	0.019624	0.0154187	0.205793	-0.00679876	0.00837268	0.418536	-0.0117099	0.0126538	0.35678
cg14575222	0.0158552	0.0193323	0.413909	-0.019416	0.0104978	0.067067	0.00385357	0.0158656	0.808544
cg14575255	0.0118227	0.00824322	0.154343	-0.00757005	0.00447624	0.0936375	-0.0100012	0.00676502	0.142166
cg14575355	-0.0143541	0.00683744	0.0380745	0.00683604	0.00371287	0.068291	0.00492739	0.00561133	0.381796
cg14575356	-0.0151651	0.0145514	0.299616	0.00156678	0.00790171	0.843189	0.019	0.011942	0.114473
cg14575449	0.0155156	0.0181464	0.394397	-0.0054779	0.00985388	0.579399	-0.00706471	0.0148923	0.636165
cg14575484	-0.00201648	0.00257293	0.434884	0.00178771	0.00139716	0.203401	-0.00151012	0.00211154	0.476016
cg14575559	-0.00025797	0.0069637	0.970516	0.000942225	0.00378143	0.803693	0.00221157	0.00571494	0.699519
cg14575584	0.000730165	0.0129578	0.955166	-0.00207373	0.00703634	0.768765	0.00206601	0.0106341	0.846314
cg14575594	0.0191756	0.0155012	0.218708	0.00663661	0.0084175	0.432141	-0.02421	0.0127215	0.059644
cg14575602	-0.0288703	0.046776	0.538376	-0.01262	0.0254003	0.620291	0.0138575	0.038388	0.718803
cg14575648	0.00509381	0.00761927	0.505187	0.00349538	0.00413742	0.400044	-0.00922498	0.00625295	0.142989
cg14575656	0.0417763	0.0226302	0.0675756	-0.0260568	0.0122887	0.0362208	-0.0335175	0.0185721	0.0738538
cg14575687	0.00103942	0.00389935	0.790304	0.00118399	0.00211743	0.577185	-0.000471883	0.0032001	0.88304
cg14575697	0.00649703	0.0194594	0.739109	-0.0127416	0.0105669	0.230478	0.0036984	0.0159699	0.81729
cg14575709	0.00327316	0.0133145	0.806269	-0.00124107	0.00723005	0.864025	-0.0103166	0.0109269	0.347164
cg14575719	-0.00706074	0.00684652	0.304668	-0.0027878	0.00371781	0.454946	0.0125588	0.00561878	0.0274282
cg14575739	-0.00330352	0.0155146	0.831775	0.000919317	0.00842473	0.913305	0.00885847	0.0127324	0.488058
cg14575741	0.0299787	0.0120745	0.0145457	-0.00248427	0.00655673	0.705501	-0.0167151	0.0099093	0.0944731
cg14575756	0.000860028	0.0095996	0.928776	-0.00250258	0.00521279	0.63212	0.0100897	0.00787817	0.202987
cg14575773	-0.00134136	0.0106087	0.899615	0.00309162	0.00576076	0.59258	0.00331669	0.00870632	0.703974
cg14575783	-0.0038747	0.00936794	0.679963	-0.00309775	0.00508699	0.543809	0.00594744	0.00768805	0.44083
cg14575790	0.0117918	0.0191364	0.539036	0.0121081	0.0103915	0.24646	-0.0121435	0.0157048	0.441043
cg14575899	0.0122218	0.00616418	0.0498922	-0.00293696	0.00334728	0.382171	-0.00985997	0.00505879	0.0538327
cg14575950	-0.0183882	0.0109808	0.0968571	0.000402178	0.0059628	0.946348	0.017984	0.00901167	0.0484452
cg14575983	0.0103	0.0150843	0.496149	-0.00308296	0.0081911	0.70736	-0.000610359	0.0123793	0.960766
cg14576021	0.00184039	0.0210422	0.930463	-0.0229559	0.0114264	0.046983	0.00687489	0.0172689	0.691322
cg14576059	0.00301382	0.00449111	0.503587	-0.000549678	0.00243877	0.822093	-0.00406148	0.00368575	0.272892
cg14576118	-0.0103484	0.0122994	0.401962	-0.000920096	0.00667883	0.890679	0.00223338	0.0100938	0.825298
cg14576128	-0.0057301	0.00515075	0.268357	6.69864e-05	0.00279696	0.980936	0.00166361	0.0042271	0.694668
cg14576136	-0.00781384	0.00754549	0.302677	-2.95414e-05	0.00409736	0.99426	0.00676153	0.00619241	0.27726
cg14576179	0.00225626	0.00733048	0.758823	0.00290001	0.00398061	0.467834	-0.00598851	0.00601596	0.321708
cg14576180	0.000869232	0.0121485	0.943089	0.000311151	0.00659686	0.962466	-0.003731	0.00996995	0.708957
cg14576185	-0.00798018	0.0211336	0.706451	0.000288055	0.011476	0.98002	0.00444672	0.0173439	0.798132
cg14576258	0.00331714	0.00870022	0.703738	0.00385716	0.0047244	0.416017	-0.00455145	0.00714007	0.525155
cg14576286	0.0044212	0.00619738	0.47711	-0.00121895	0.00336531	0.717891	-0.00243722	0.00508605	0.63275
cg14576294	-0.00319904	0.00266182	0.232011	0.000491341	0.00144542	0.734558	0.00218728	0.00218449	0.318891
cg14576319	0.000442711	0.00910712	0.961317	0.00349456	0.00494535	0.481288	-7.63005e-05	0.007474	0.991873
cg14576322	-0.0055193	0.0115349	0.633253	-0.0075566	0.0062637	0.230247	0.00997629	0.00946643	0.294257
cg14576347	0.0048627	0.00888845	0.585431	0.000175092	0.00482661	0.971128	0.00118374	0.00729454	0.871385
cg14576407	-0.0021013	0.00442111	0.635525	0.00174327	0.00240076	0.469298	-0.00252621	0.0036283	0.487739
cg14576433	0.0652103	0.0494281	0.18981	-0.0192656	0.0268405	0.474414	-0.0417215	0.0405645	0.30596
cg14576436	-0.0117049	0.0126067	0.355198	-0.00245144	0.0068457	0.720956	0.010147	0.010346	0.328863
cg14576502	0.0148941	0.0109075	0.174883	-0.00339011	0.00592298	0.568242	-0.00652834	0.0089515	0.467368
cg14576521	0.079417	0.0297806	0.00881496	-0.0367441	0.0161715	0.0250217	-0.0768199	0.0244403	0.0021485
cg14576582	0.0132209	0.0166736	0.429529	-0.0129832	0.0090541	0.154422	-4.69571e-05	0.0136836	0.997268
cg14576628	0.00470698	0.0032129	0.145767	-0.00240105	0.00174467	0.171549	-0.00494622	0.00263675	0.0633236
cg14576656	0.00272398	0.0114812	0.8129	0.0076064	0.00623454	0.225059	-0.0010279	0.00942237	0.913328
cg14576681	-0.000967692	0.002928	0.741654	0.000380382	0.00158997	0.811366	0.000728802	0.00240294	0.762238
cg14576733	0.00534701	0.0111872	0.63363	0.00871037	0.00607491	0.154458	0.00282676	0.00918111	0.758749
cg14576753	-0.00822293	0.00756961	0.279717	0.00455045	0.00411046	0.270691	0.00347405	0.0062122	0.577142
cg14576763	-0.0233413	0.0204859	0.25702	0.0343406	0.0111243	0.00255891	0.0146521	0.0168123	0.385373
cg14576802	0.00226407	0.00986054	0.818822	0.00318389	0.00535448	0.553318	0.00181249	0.00809231	0.823191
cg14576805	-0.0210181	0.0151051	0.166895	0.00729594	0.0082024	0.375682	0.00537796	0.0123964	0.665261
cg14576812	-0.0185779	0.00993841	0.0642398	0.0110494	0.00539677	0.0430005	0.0188992	0.00815622	0.0223464
cg14576824	-0.0071856	0.0144778	0.62066	0.0032857	0.00786174	0.676809	0.0129623	0.0118816	0.277676
cg14576825	-0.00540445	0.00699839	0.441627	0.00294	0.00380027	0.440809	0.00630992	0.00574341	0.274326
cg14576839	0.0017832	0.0105633	0.866256	-0.00165727	0.0057361	0.773187	0.00151305	0.00866907	0.861766
cg14576850	-0.0412653	0.0247268	0.0979906	-0.000830375	0.0134272	0.9508	0.0283349	0.0202927	0.165432
cg14576880	0.000535226	0.00222372	0.810243	-0.000555857	0.00120752	0.646189	-0.00119898	0.00182495	0.512559
cg14576894	-0.00178375	0.00292254	0.542895	0.000443096	0.001587	0.780613	0.00310131	0.00239846	0.198706
cg14576896	-0.00591802	0.00572517	0.303551	0.0011647	0.00310889	0.708653	0.00344732	0.00469852	0.46469
cg14576922	0.00353495	0.00302995	0.245868	-0.00205251	0.00164533	0.214872	-0.00191942	0.00248661	0.441827
cg14576951	-0.0295978	0.0247694	0.234683	0.0209603	0.0134503	0.122023	0.0294869	0.0203277	0.149742
cg14576955	0.05109	0.0200742	0.012312	-0.0277733	0.0109007	0.0122196	-0.0440606	0.0164744	0.00862594
cg14576962	-0.0433643	0.0288871	0.136179	-0.0219208	0.0156863	0.165091	0.0502531	0.023707	0.0362751
cg14576964	-0.00848013	0.010417	0.417365	0.00861735	0.00565664	0.130527	0.0133464	0.00854898	0.121357
cg14577029	-0.00329279	0.00219468	0.136389	0.000450819	0.00119176	0.705951	0.00221001	0.00180112	0.222435
cg14577066	0.00623342	0.00915236	0.497257	-0.00198938	0.00496992	0.689723	-0.00519638	0.00751112	0.490506
cg14577083	-0.00234085	0.0109419	0.830994	-0.000607888	0.00594169	0.918698	0.00377126	0.00897978	0.675325
cg14577155	-0.011922	0.00750572	0.115067	0.00136521	0.00407576	0.738295	0.00951038	0.00615976	0.125472
cg14577174	-0.0219184	0.0145286	0.134258	-0.000374521	0.00788934	0.962223	0.0126502	0.0119233	0.29103
cg14577211	-0.00153671	0.00577767	0.790757	0.00253406	0.00313739	0.421009	0.000382462	0.0047416	0.935858
cg14577319	0.00674002	0.0133113	0.613631	-0.00467457	0.00722829	0.51917	-0.0022309	0.0109242	0.838562
cg14577366	0.00931166	0.00783764	0.237365	-0.00207199	0.004256	0.627341	-0.00191625	0.00643217	0.766329
cg14577373	0.0431455	0.0230878	0.0643162	-0.0203877	0.0125371	0.106773	-0.03878	0.0189476	0.0430712
cg14577406	-0.0127836	0.0132019	0.335011	0.0123356	0.0071689	0.0881156	0.0124776	0.0108345	0.251958
cg14577430	0.000818931	0.00325757	0.801979	0.000376623	0.00176893	0.831791	-0.00209259	0.00267341	0.43546
cg14577434	-0.00738809	0.0105468	0.485091	0.00786125	0.00572713	0.172658	0.00631717	0.0086555	0.467037
cg14577460	0.00191943	0.0141268	0.892171	-0.000765731	0.00767116	0.920669	-0.00223817	0.0115936	0.847273
cg14577463	0.0138106	0.00985236	0.163803	-0.00336912	0.00535004	0.530172	-0.00887497	0.0080856	0.274765
cg14577472	-0.00428821	0.0049906	0.392067	-0.00397196	0.00271	0.145591	0.00544074	0.00409566	0.186791
cg14577476	-9.98168e-05	0.00200638	0.960412	0.000888206	0.0010895	0.416697	0.000455781	0.00164659	0.78245
cg14577589	-0.00199323	0.00686189	0.771998	-0.00166379	0.00372615	0.656101	0.000897158	0.00563139	0.873714
cg14577593	0.00922092	0.0152699	0.547178	0.0115472	0.00829186	0.166551	-0.00787664	0.0125316	0.530953
cg14577628	-0.0259429	0.0106418	0.0163774	0.00825158	0.00577872	0.156146	0.0174234	0.00873348	0.0485137
cg14577660	-0.00818034	0.00819014	0.320082	0.00598748	0.00444742	0.180979	0.00492912	0.00672145	0.46491
cg14577670	-0.0159523	0.0101185	0.117769	0.00290888	0.00549454	0.597585	0.00904966	0.00830398	0.278184
cg14577676	0.0164394	0.0119902	0.173145	-0.004469	0.00651095	0.493917	-0.00742931	0.00984011	0.45186
cg14577697	-0.00231438	0.00258352	0.372302	0.00270792	0.0014029	0.0561536	0.00114759	0.00212023	0.589424
cg14577706	0.00191032	0.0103762	0.854269	-0.00230168	0.0056345	0.683702	0.000345331	0.00851551	0.967726
cg14577716	0.0345928	0.0181592	0.0593941	-0.0119526	0.00986081	0.228057	-0.0215183	0.0149028	0.151607
cg14577840	0.00393746	0.012408	0.751593	-0.00331851	0.00673782	0.623334	-0.00716152	0.010183	0.483365
cg14577902	0.0104322	0.00709328	0.144224	-0.00728251	0.0038518	0.0612986	-0.00468066	0.00582129	0.423098
cg14577909	-0.00409973	0.0146059	0.779476	0.00597237	0.00793133	0.453052	0.00227762	0.0119867	0.849651
cg14577946	0.00794637	0.00633597	0.212439	-0.00441515	0.00344056	0.202096	-0.00692289	0.00519978	0.185816
cg14577958	-0.00164817	0.00762381	0.829242	0.00265465	0.00413989	0.522703	0.00392356	0.00625668	0.531894
cg14577974	0.0185302	0.0200098	0.356442	0.00148188	0.0108657	0.891769	-0.0152401	0.0164215	0.355412
cg14577975	0.000574243	0.0277421	0.983523	-0.0212509	0.0150646	0.161168	0.0179221	0.0227673	0.432865
cg14578009	0.0294211	0.0263408	0.266455	-0.0170493	0.0143036	0.235844	-0.0324966	0.0216173	0.135636
cg14578030	0.00098915	0.00797993	0.901577	0.000124124	0.00433327	0.9772	-0.00323292	0.00654894	0.622534
cg14578060	-0.00138391	0.0121321	0.90939	0.00145777	0.00658798	0.825287	0.00034784	0.00995652	0.972194
cg14578137	0.000207096	0.00660967	0.975061	9.46011e-05	0.00358919	0.97902	-0.00269882	0.0054244	0.619807
cg14578146	0.0179131	0.0166011	0.282934	-0.00285352	0.00901475	0.752194	-0.010865	0.0136241	0.426889
cg14578229	0.00379955	0.0192315	0.843747	-0.00803775	0.0104431	0.443145	0.00366011	0.0157828	0.817043
cg14578247	0.0151491	0.00809621	0.0639836	-0.000531936	0.00439641	0.903917	-0.0130025	0.00664437	0.0528902
cg14578262	0.00957621	0.0171695	0.578152	-0.00489473	0.0093234	0.600644	-0.00141692	0.0140906	0.920085
cg14578275	-0.00319748	0.0100467	0.750891	0.00136437	0.00545559	0.802987	0.00237111	0.00824513	0.774211
cg14578284	-0.0133835	0.00891306	0.136077	0.00547266	0.00483998	0.260632	0.00827193	0.00731474	0.260574
cg14578292	-0.0107196	0.0104086	0.305323	-0.00873675	0.00565206	0.125034	0.0093364	0.00854206	0.276785
cg14578311	0.00677604	0.00702999	0.337222	-0.000618278	0.00381743	0.871633	-0.00871911	0.00576935	0.133584
cg14578355	-0.00071566	0.00268097	0.790015	0.000751813	0.00145582	0.606599	-0.00136957	0.00220021	0.534919
cg14578358	0.0158878	0.00989274	0.111139	-0.00962981	0.00537196	0.0757846	-0.00605124	0.00811874	0.457654
cg14578363	-0.00817317	0.00676895	0.229848	0.00159882	0.00367568	0.664435	-0.00159692	0.00555511	0.774294
cg14578366	0.00472928	0.00626972	0.452278	-0.00408756	0.00340459	0.232485	0.000337608	0.00514541	0.947805
cg14578467	0.00822602	0.00943107	0.384985	-0.00873182	0.00512127	0.0910149	-0.00869385	0.00773986	0.263774
cg14578500	0.00891777	0.0202824	0.661031	-0.00820069	0.0110138	0.45811	-0.000593461	0.0166453	0.971623
cg14578507	-0.00790582	0.00713094	0.269993	0.00348382	0.00387225	0.370251	0.00268749	0.00585219	0.646977
cg14578525	-0.00252714	0.00393625	0.522198	0.00273702	0.00213747	0.203064	-0.000870693	0.00323039	0.788025
cg14578535	0.00151656	0.00513912	0.768472	-0.00213847	0.00279065	0.445141	-0.00239482	0.00421756	0.571314
cg14578564	-0.0100786	0.00394972	0.0120918	0.00631434	0.00214478	0.00395294	0.00654937	0.00324144	0.0457598
cg14578612	-0.00686479	0.0208185	0.74222	0.0265525	0.0113049	0.0206212	0.00534141	0.0170852	0.755152
cg14578677	0.011967	0.00923433	0.197714	0.000230845	0.00501444	0.963365	-0.00978421	0.0075784	0.199388
cg14578701	-0.000277439	0.00860793	0.974347	0.00031188	0.00467429	0.946924	0.00144413	0.00706433	0.838398
cg14578807	0.0103356	0.00819807	0.210073	-0.00601626	0.00445173	0.179326	-0.00364239	0.00672797	0.58934
cg14578852	0.004712	0.00975002	0.629857	-0.00270021	0.00529446	0.611069	0.000846334	0.00800161	0.915957
cg14578866	0.00316568	0.00458606	0.491471	0.00310718	0.00249033	0.214791	-0.00422663	0.00376367	0.263879
cg14578879	-0.00548105	0.00554263	0.324887	-0.000277185	0.00300976	0.92679	0.0042085	0.00454871	0.356882
cg14578887	-0.000392043	0.00443588	0.929735	0.00230595	0.00240878	0.340509	0.00204804	0.00364042	0.574863
cg14578894	-0.00384489	0.00431851	0.375233	0.00366143	0.00234504	0.121313	-0.000120429	0.0035441	0.972954
cg14578895	-0.00746413	0.00999362	0.456724	0.00324543	0.00542675	0.55104	0.00713935	0.00820153	0.385928
cg14579051	0.00801346	0.0115082	0.487695	-0.000620382	0.00624922	0.921102	-0.0077815	0.00944455	0.411771
cg14579056	0.0131355	0.0137888	0.342871	0.000463524	0.0074876	0.95075	-0.0104551	0.0113161	0.357553
cg14579118	-0.0046287	0.00904984	0.610049	0.00127842	0.00491425	0.795238	0.00409196	0.00742699	0.58278
cg14579119	0.0112514	0.020768	0.589077	0.00813765	0.0112775	0.472081	-0.0120957	0.0170438	0.479402
cg14579184	0.000308109	0.00724528	0.966157	-0.000463246	0.00393434	0.906485	0.00325221	0.00594603	0.585517
cg14579235	0.0063506	0.0160034	0.692263	0.0118875	0.00869017	0.174122	-0.00462184	0.0131336	0.725579
cg14579239	-0.0127558	0.0159598	0.425871	0.00115915	0.00866651	0.893844	0.00290427	0.0130978	0.82493
cg14579314	0.00285462	0.00734658	0.69835	0.00348638	0.00398935	0.384065	-0.00338075	0.00602917	0.576121
cg14579362	0.00164346	0.00298753	0.583362	-0.00231268	0.00162229	0.156826	-0.00112531	0.0024518	0.64716
cg14579389	0.0175791	0.0132097	0.186016	-0.00738163	0.00717313	0.305706	-0.0101418	0.0108409	0.351574
cg14579430	0.00677602	0.00845474	0.424601	-0.00339757	0.0045911	0.460856	-0.00342445	0.00693861	0.622618
cg14579516	-0.0061063	0.00342206	0.0771171	0.00014561	0.00185825	0.937685	0.0053696	0.00280841	0.0584812
cg14579560	-0.0017188	0.00298189	0.565513	0.00106854	0.00161923	0.510692	0.000810287	0.00244717	0.741189
cg14579602	-0.00508961	0.0093327	0.586615	-0.00224667	0.00506785	0.658406	0.000792272	0.00765913	0.917801
cg14579651	0.0145374	0.0170408	0.395461	0.00697494	0.00925351	0.452603	-0.0118037	0.013985	0.400485
cg14579678	-0.00327905	0.00731554	0.654868	-0.00015643	0.00397249	0.96866	0.00237511	0.00600369	0.69316
cg14579734	0.00957981	0.0227137	0.67402	-0.00646524	0.012334	0.601208	-0.0247874	0.0186406	0.18635
cg14579769	-0.00961577	0.010352	0.354986	0.000661824	0.00562136	0.906493	0.0114591	0.00849566	0.180166
cg14579772	0.00401415	0.0105578	0.704525	0.00623124	0.00573312	0.279463	-0.00612519	0.00866456	0.481108
cg14579819	-0.00118866	0.00238444	0.619122	-0.00194427	0.0012948	0.136066	0.0028874	0.00195686	0.142926
cg14579864	-0.0110246	0.00997383	0.271418	0.00867177	0.005416	0.112214	0.00358221	0.00818528	0.662505
cg14579898	-0.0276239	0.0147361	0.0635051	0.00401857	0.00800203	0.616535	0.00831838	0.0120936	0.493006
cg14579902	0.00282642	0.00658741	0.668716	0.000644826	0.0035771	0.857276	-0.00056961	0.00540613	0.916279
cg14579957	0.00812125	0.0121816	0.50637	-0.00587812	0.00661484	0.376143	-0.00408427	0.00999712	0.683668
cg14579997	-0.0146772	0.00827023	0.0787126	0.0117174	0.00449091	0.0103397	0.00245787	0.00678718	0.717946
cg14580068	0.00890006	0.00701941	0.207503	-0.00419129	0.00381169	0.273912	-0.0069932	0.00576067	0.227364
cg14580081	0.00368787	0.00438665	0.402337	0.00124407	0.00238204	0.602533	-0.00564891	0.00360002	0.119489
cg14580085	0.0240357	0.0241459	0.32171	-0.0010608	0.0131117	0.935665	-0.0131002	0.019816	0.509937
cg14580103	0.00547441	0.0157203	0.728327	-0.00463162	0.00853646	0.588524	0.0140954	0.0129013	0.276976
cg14580115	0.00269584	0.0155273	0.862484	-0.00456208	0.00843164	0.589556	0.00677309	0.0127429	0.596131
cg14580164	-0.00296858	0.00798301	0.71071	0.00271683	0.00433494	0.532136	0.0114667	0.00655147	0.082863
cg14580211	0.0145925	0.00950773	0.127704	-0.00950961	0.00516289	0.0681816	-0.00994598	0.00780277	0.205111
cg14580228	0.00634574	0.0148694	0.670385	0.0120465	0.0080744	0.138577	-0.00813212	0.012203	0.506548
cg14580287	-0.00480073	0.00914787	0.600784	-0.0058703	0.00496748	0.239856	0.0105898	0.00750744	0.161193
cg14580297	-0.0061823	0.00765065	0.420791	0.00170336	0.00415446	0.682598	0.00330693	0.00627871	0.59947
cg14580349	0.00237347	0.00307124	0.441295	-0.000236568	0.00166775	0.887459	-0.00073742	0.00252049	0.770402
cg14580376	-0.00496416	0.0065747	0.451839	-0.000253715	0.0035702	0.943475	0.0055341	0.00539571	0.307308
cg14580419	-0.0179756	0.00640286	0.0059092	0.00185886	0.00347688	0.593981	0.0117852	0.00525467	0.0269137
cg14580435	-0.0104831	0.0134999	0.439104	-0.00385766	0.00733074	0.599788	0.00804518	0.0110791	0.469283
cg14580443	0.0084007	0.0162828	0.606944	-0.00908021	0.00884192	0.306697	-0.00697237	0.0133629	0.60288
cg14580489	0.00711016	0.00900876	0.431664	-0.00343724	0.00489195	0.483769	-0.00704796	0.00739328	0.342532
cg14580567	-0.00569517	0.00317957	0.0760154	0.00107807	0.00172657	0.533658	0.0043997	0.0026094	0.0946114
cg14580600	-0.00269642	0.00355251	0.449465	0.00195892	0.00192909	0.312114	8.39389e-05	0.00291546	0.977084
cg14580608	-0.0548281	0.0272979	0.0470393	0.0220706	0.0148233	0.139373	0.0449498	0.0224028	0.0472627
cg14580628	-0.00882208	0.0157799	0.57725	0.000473452	0.00856881	0.956037	0.00321816	0.0129502	0.804209
cg14580649	0.00533053	0.00683617	0.437211	-0.00433939	0.00371218	0.244948	0.00328599	0.00561028	0.559272
cg14580666	-0.012753	0.021652	0.557069	0.00800156	0.0117575	0.497585	0.0217764	0.0177692	0.223
cg14580667	0.00507833	0.0098992	0.608977	-0.00290729	0.00537547	0.589709	-0.00555802	0.00812404	0.495322
cg14580737	0.000403221	0.014034	0.977131	-0.00164181	0.00762076	0.829824	0.00335849	0.0115174	0.771141
cg14580747	-0.00369367	0.00528308	0.485934	-0.00242273	0.00286882	0.400221	0.000953412	0.0043357	0.826358
cg14580749	0.00352178	0.0242648	0.884866	0.00172433	0.0131763	0.89612	-0.0210114	0.0199135	0.293677
cg14580770	0.00473122	0.0135664	0.727948	0.0035483	0.00736685	0.631006	-0.00227626	0.0111336	0.83838
cg14580848	0.000158767	0.00487799	0.974094	-8.32373e-05	0.00264885	0.974988	-0.00289221	0.00400325	0.471541
cg14580853	0.00103895	0.00949593	0.913077	-0.00238661	0.00515649	0.644396	0.00182623	0.00779309	0.815157
cg14580859	0.00814546	0.0162519	0.617232	0.00436803	0.00882512	0.62162	0.000743525	0.0133376	0.955645
cg14580870	0.0138381	0.0110915	0.214813	-0.00328157	0.0060229	0.58696	0.00273907	0.00910251	0.764048
cg14580919	0.019699	0.0126909	0.123483	-0.00386642	0.00689143	0.575906	-0.0150252	0.0104151	0.151965
cg14580920	-0.00618814	0.00782278	0.430622	0.00514082	0.00424793	0.228798	-0.00058903	0.00641997	0.927064
cg14580950	0.00713838	0.0143698	0.620348	0.00523033	0.00780311	0.504079	-0.0135511	0.011793	0.253013
cg14580965	-0.0123809	0.0108941	0.258227	0.00517276	0.00591572	0.383801	0.00845037	0.00894053	0.346641
cg14580966	0.00406352	0.00734239	0.58109	1.0383e-05	0.00398707	0.997927	-0.00109618	0.00602572	0.855983
cg14580982	0.00208578	0.00351213	0.553812	-0.00048745	0.00190716	0.798745	-0.00357326	0.00288232	0.217719
cg14580996	-0.0097642	0.00707483	0.170345	0.0052659	0.00384178	0.173261	0.00412846	0.00580615	0.478559
cg14581018	0.0121172	0.0103613	0.244742	-0.00632681	0.0056264	0.263254	-0.00907473	0.00850326	0.288216
cg14581063	0.00104393	0.00844398	0.901834	-0.00685259	0.00458526	0.137913	0.00529704	0.00692978	0.446272
cg14581097	-0.0111152	0.00778234	0.156049	0.00486165	0.00422597	0.252465	0.00749059	0.00638678	0.243399
cg14581129	-0.0287898	0.015343	0.0632487	0.0107595	0.00833156	0.199266	0.0200103	0.0125916	0.11489
cg14581135	0.000715936	0.00732753	0.922344	-0.00138545	0.003979	0.728362	0.00594895	0.00601353	0.324707
cg14581165	0.00456598	0.016219	0.77884	-0.00530792	0.00880727	0.547965	0.00409091	0.0133106	0.759163
cg14581287	-0.00734756	0.0105092	0.485931	-0.00161852	0.00570672	0.777238	0.00173181	0.00862466	0.841228
cg14581304	-0.0237618	0.0157422	0.134055	0.0106456	0.00854833	0.21565	0.0245761	0.0129192	0.0597485
cg14581335	-0.0137714	0.0162719	0.399204	-0.00676424	0.00883597	0.445593	0.0022772	0.0133539	0.864909
cg14581387	0.0246626	0.0196196	0.211402	-0.0147927	0.0106538	0.167796	-0.0140744	0.0161013	0.383961
cg14581419	0.00203549	0.00463103	0.661138	0.00103966	0.00251475	0.680101	-0.00314203	0.00380058	0.410183
cg14581475	0.00617699	0.0110252	0.576442	-0.00203327	0.00598694	0.734792	-0.00485208	0.00904816	0.592868
cg14581491	0.00471897	0.00240577	0.0523454	-0.000296715	0.00130638	0.820746	-0.00348075	0.00197436	0.0806819
cg14581502	-0.000683023	0.00347641	0.844602	-0.00135151	0.00188776	0.475552	0.0019613	0.00285301	0.493247
cg14581523	-0.00874487	0.00818286	0.287553	0.0044782	0.00444346	0.315754	0.00567863	0.00671548	0.39961
cg14581617	0.00340234	0.00721906	0.63836	-0.00413588	0.0039201	0.293717	-0.00395107	0.00592451	0.506231
cg14581628	0.00732511	0.00908204	0.421667	-0.00247283	0.00493174	0.617083	-0.0138721	0.00745342	0.0653906
cg14581630	-0.00509188	0.0224903	0.821308	-0.00697908	0.0122127	0.568853	0.0140445	0.0184573	0.448332
cg14581659	-0.00225566	0.00767386	0.769357	-0.00769002	0.00416707	0.067665	-0.00217139	0.00629776	0.730912
cg14581717	-0.00383402	0.0094064	0.684362	0.00111715	0.00510787	0.82728	-0.00373014	0.00771961	0.629911
cg14581803	0.0279185	0.0119596	0.0213899	-0.00219592	0.00649431	0.73591	-0.0254339	0.00981495	0.0108565
cg14581811	-0.0102826	0.00739874	0.167401	0.00220013	0.00401767	0.585068	0.00943283	0.00607197	0.123176
cg14581886	0.0012404	0.00587713	0.833235	9.97276e-06	0.0031914	0.997512	-8.89182e-05	0.00482322	0.985325
cg14581928	0.0196653	0.0122108	0.110159	-0.0106413	0.00663071	0.111393	-0.0170843	0.0100211	0.0910495
cg14581949	-0.00910234	0.0154671	0.557405	0.00963667	0.00839895	0.25372	0.00665012	0.0126935	0.601402
cg14581989	0.0022464	0.0110862	0.839798	-0.00685557	0.00602004	0.257264	0.00255164	0.00909819	0.779654
cg14581997	-0.0020914	0.0300708	0.944679	0.0196993	0.0163291	0.230253	-0.0170868	0.0246784	0.490159
cg14582009	-0.0123695	0.00843841	0.14554	0.00201889	0.00458224	0.660375	0.0121785	0.00692521	0.0814315
cg14582025	-0.00565642	0.0256839	0.826099	0.00437219	0.0139469	0.754503	0.0122155	0.0210782	0.563413
cg14582049	0.05895	0.0192388	0.00274602	-0.040264	0.0104471	0.00019584	-0.034831	0.0157889	0.0294593
cg14582057	-0.000187867	0.00750968	0.980087	0.00461857	0.00407791	0.259853	-0.000418413	0.00616302	0.945996
cg14582080	-0.000323549	0.00869067	0.97037	0.00517192	0.00471921	0.275504	-0.00692277	0.00713223	0.333861
cg14582100	-0.0066022	0.0184048	0.720491	0.0094656	0.0099942	0.345659	-0.00266271	0.0151044	0.860393
cg14582108	-0.0112892	0.0106573	0.291783	-0.00568346	0.00578711	0.328211	0.0209819	0.00874616	0.018122
cg14582193	-0.00578801	0.00660612	0.382853	0.000288187	0.00358726	0.936116	0.0055161	0.00542148	0.311171
cg14582220	0.00373783	0.00324925	0.252488	-0.000910439	0.00176441	0.606889	-0.0036684	0.00266659	0.171712
cg14582226	-0.00123401	0.00735253	0.867022	-0.000420867	0.00399258	0.916241	-0.00128261	0.00603405	0.832062
cg14582245	0.00463113	0.00467502	0.32405	-0.00224959	0.00253864	0.377475	-0.00476148	0.00383668	0.217231
cg14582248	-0.000725103	0.0141965	0.959357	-0.000971039	0.007709	0.899992	0.00571851	0.0116507	0.624526
cg14582279	-0.003631	0.00761417	0.634398	-0.000329886	0.00413466	0.936553	2.31621e-05	0.00624877	0.997049
cg14582298	0.00208501	0.00209104	0.320898	-0.000961907	0.00113548	0.398758	-0.000731804	0.00171607	0.670619
cg14582318	5.13058e-07	0.00679347	0.99994	0.000135041	0.003689	0.970865	0.00044964	0.00557524	0.935867
cg14582356	0.00215292	0.00623537	0.730547	-0.000707863	0.00338593	0.834788	-0.00391475	0.00511722	0.445901
cg14582400	-0.00708286	0.00747534	0.345463	0.00518945	0.00405927	0.203792	0.0089077	0.00613484	0.149352
cg14582452	-0.0122138	0.00728207	0.0963346	0.00991614	0.00395432	0.013613	0.00878733	0.00597622	0.144313
cg14582478	-0.00273661	0.00787004	0.728711	-5.59313e-05	0.0042736	0.989582	0.00853232	0.00645875	0.189227
cg14582501	0.0111372	0.012263	0.365761	-0.010255	0.00665906	0.126428	-0.00815803	0.0100639	0.419335
cg14582513	-0.0308715	0.0173472	0.0778996	0.0224493	0.0094199	0.0188781	0.0267108	0.0142364	0.0632749
cg14582544	0.00845293	0.00726297	0.247008	-0.00714872	0.00394395	0.0726239	-0.0025265	0.00596055	0.672488
cg14582546	-0.00265674	0.00390716	0.497953	0.00203981	0.00212167	0.33845	0.00119981	0.00320651	0.708992
cg14582550	0.0274115	0.0147038	0.0649535	-0.00360223	0.00798449	0.652767	-0.0131223	0.0120671	0.279218
cg14582632	-0.0665555	0.129444	0.608169	0.081688	0.0702909	0.247693	0.0820506	0.106232	0.44155
cg14582636	0.00478708	0.00751558	0.525479	0.00387321	0.00408112	0.344673	-0.0064225	0.00616786	0.300027
cg14582642	0.00311134	0.00837025	0.71082	-0.000770199	0.00454522	0.865752	-0.00437211	0.00686927	0.52579
cg14582662	-0.00175356	0.00977819	0.858006	-0.00651924	0.00530976	0.222149	0.00574832	0.00802473	0.475308
cg14582691	0.0135146	0.0109779	0.220921	-0.00181687	0.00596121	0.761108	-0.00826203	0.00900927	0.361118
cg14582763	0.000583312	0.00555689	0.91659	-0.00074161	0.00301751	0.806319	-0.00108914	0.00456041	0.811686
cg14582770	0.0294797	0.0423258	0.487588	-0.0209379	0.0229838	0.364294	-0.0153173	0.0347358	0.660104
cg14582824	-0.00144959	0.00351576	0.680912	0.000553078	0.00190913	0.77259	8.67068e-06	0.0028853	0.997608
cg14582825	-0.00283432	0.00252029	0.263205	0.000231363	0.00136857	0.866064	0.00230125	0.00206834	0.268303
cg14582845	0.00048679	0.0165734	0.976621	-0.00556085	0.00899969	0.537923	0.00334084	0.0136014	0.80643
cg14582888	-0.0161498	0.0108894	0.140915	0.0127522	0.00591317	0.0332157	0.00972082	0.00893668	0.279086
cg14582913	0.0075364	0.00846198	0.375077	-0.00709143	0.00459503	0.125635	-0.00495397	0.00694455	0.477133
cg14582917	-0.0212411	0.0184297	0.251597	0.0125703	0.0100077	0.211756	0.0208627	0.0151248	0.170579
cg14582924	0.00759964	0.00721278	0.294358	-0.00487051	0.00391669	0.216317	-0.00673749	0.00591936	0.257504
cg14582957	-0.00377246	0.0155002	0.808163	-0.00351327	0.00841695	0.677196	0.00180341	0.0127207	0.887521
cg14582967	-0.00635336	0.0111343	0.569428	0.00611363	0.00604617	0.31416	0.0107916	0.00913768	0.240148
cg14582970	-0.00369825	0.011113	0.73993	-6.06983e-05	0.00603459	0.991993	0.00623231	0.00912018	0.49582
cg14582983	-0.000439557	0.00753618	0.953595	0.00266802	0.0040923	0.515786	-0.00176975	0.00618476	0.775304
cg14583103	-0.0184806	0.0147687	0.213466	0.00172738	0.0080197	0.82986	0.0234367	0.0121203	0.0557234
cg14583124	0.00568464	0.0140554	0.686671	0.00491033	0.00763239	0.521333	-0.00347462	0.011535	0.763812
cg14583126	-0.000833442	0.0128584	0.948437	-0.00853012	0.00698237	0.224445	0.00209833	0.0105526	0.84275
cg14583127	-0.0178558	0.0196504	0.365508	0.00409122	0.0106706	0.702155	0.00338189	0.0161266	0.834283
cg14583152	-0.0107594	0.00703396	0.128978	-0.00279191	0.00381959	0.466367	0.0134066	0.0057726	0.0220485
cg14583183	-0.0316188	0.0174497	0.072715	0.00938788	0.00947556	0.323984	0.0272743	0.0143206	0.0594497
cg14583198	-0.00550966	0.00836183	0.511333	-0.00423515	0.00454065	0.353007	0.00591567	0.00686236	0.390537
cg14583203	0.0111488	0.00792932	0.162535	-0.00210372	0.00430578	0.626111	-0.0069039	0.0065074	0.291045
cg14583225	0.0358831	0.0221635	0.108308	-0.0110985	0.0120353	0.358459	-0.0480247	0.0181891	0.00948726
cg14583247	-0.0186534	0.0172652	0.282324	0.00850489	0.00937536	0.366308	0.018527	0.0141691	0.193749
cg14583299	-0.00950647	0.0127367	0.457026	0.00445593	0.00691628	0.520744	-0.00133921	0.0104527	0.898287
cg14583300	0.0434847	0.0224468	0.0552812	-0.0200039	0.0121891	0.103626	-0.0350254	0.0184216	0.059876
cg14583312	0.030593	0.0592179	0.60646	0.0016666	0.0321565	0.95876	-0.0120546	0.0485987	0.804562
cg14583319	-0.0119501	0.0137833	0.387832	0.0084788	0.00748462	0.259749	0.003491	0.0113116	0.758194
cg14583323	0.00773242	0.0195422	0.693109	0.00321248	0.0106118	0.76267	-0.0163561	0.0160378	0.310038
cg14583341	-0.00741096	0.00701465	0.293055	-0.000296283	0.0038091	0.938142	0.00276439	0.00575676	0.632039
cg14583361	-0.000367088	0.0108134	0.97298	0.00465017	0.00587188	0.4301	-0.000531522	0.00887427	0.952348
cg14583365	-0.00873855	0.0160935	0.588239	0.00433648	0.00873913	0.620734	0.00519306	0.0132076	0.694942
cg14583369	-0.00694271	0.0160715	0.666595	-0.000962202	0.00872716	0.912409	0.0102971	0.0131895	0.436654
cg14583414	0.0220733	0.0165938	0.186199	-0.00954011	0.00901077	0.292035	-0.0272345	0.0136181	0.0479787
cg14583419	-0.00298652	0.00247263	0.229704	-0.000771532	0.00134269	0.566725	0.0021048	0.00202923	0.301898
cg14583440	0.00363855	0.00721505	0.615059	0.000826448	0.00391792	0.833324	-0.00622285	0.00592122	0.295589
cg14583550	-0.0157113	0.0208722	0.453217	-0.0055774	0.0113341	0.623635	0.0129878	0.0171294	0.449941
cg14583552	-0.00463413	0.00696086	0.50697	-0.00119332	0.00377989	0.752827	0.00651669	0.00571261	0.25645
cg14583558	0.00672697	0.0136399	0.622865	0.00304997	0.00740673	0.681299	-0.012222	0.0111939	0.277286
cg14583561	0.00129362	0.00779762	0.868541	-0.0032156	0.00423427	0.449225	0.00138516	0.00639932	0.829035
cg14583583	-0.0087779	0.0128825	0.497063	0.00445623	0.00699548	0.525438	0.00184502	0.0105724	0.861783
cg14583673	-0.00233161	0.0033054	0.482056	0.00118609	0.0017949	0.510116	0.00102811	0.00271266	0.705417
cg14583675	0.00261337	0.00427484	0.542237	-0.00262077	0.00232133	0.261355	-0.000787596	0.00350826	0.822787
cg14583683	-0.00694337	0.0220617	0.753567	0.00157824	0.01198	0.895431	0.0128824	0.0181055	0.478269
cg14583686	-0.013168	0.0067314	0.0529769	9.94132e-05	0.00365529	0.978352	0.0126467	0.0055243	0.0239719
cg14583721	-0.000817946	0.015654	0.958423	0.0042638	0.00850043	0.616953	0.00319308	0.0128468	0.804172
cg14583755	0.0172708	0.0108069	0.112883	-0.0115894	0.00586836	0.0507864	-0.0108592	0.00886895	0.223414
cg14583769	0.000780024	0.00734032	0.915565	-0.00268899	0.00398595	0.501335	0.00271163	0.00602403	0.653498
cg14583781	0.00187673	0.00239998	0.43591	0.000298342	0.00130324	0.819354	-0.0040619	0.00196961	0.0415363
cg14583805	-0.000451481	0.00331271	0.891843	-0.000346006	0.00179887	0.847826	-1.51234e-05	0.00271866	0.995572
cg14583821	-0.00465627	0.0180548	0.796968	1.75794e-05	0.00980413	0.998573	0.0063442	0.0148171	0.669367
cg14583825	-0.0141137	0.0073864	0.058638	0.00934237	0.00401097	0.0216744	0.00580684	0.00606185	0.340198
cg14583869	0.00141362	0.00420595	0.737435	0.000126794	0.00228392	0.955828	-0.000947605	0.00345173	0.784192
cg14583871	-0.00331585	0.00470384	0.482347	-2.3075e-05	0.00255428	0.992808	0.000954184	0.00386033	0.805232
cg14583924	0.00182207	0.00394631	0.645199	-0.00242732	0.00214293	0.259798	-0.00202352	0.00323864	0.533393
cg14583973	-0.0307826	0.0236555	0.195879	0.019652	0.0128455	0.128918	0.0155817	0.0194135	0.423926
cg14583999	0.0338951	0.0214896	0.117603	-0.00815404	0.0116693	0.486177	-0.0370945	0.017636	0.0377158
cg14584031	-0.00135947	0.00810415	0.867088	-0.00128606	0.00440072	0.770656	-0.000605922	0.00665089	0.927576
cg14584051	-0.00438687	0.0127676	0.731807	0.000354489	0.00693307	0.959314	-0.00532782	0.0104781	0.612139
cg14584073	0.0134538	0.0167189	0.422726	0.00175687	0.00907871	0.846912	-0.00690934	0.0137208	0.615573
cg14584085	-0.00378129	0.00796799	0.636041	0.00327567	0.00432679	0.450628	-0.00408647	0.00653915	0.533315
cg14584092	-0.00837435	0.00445799	0.0629598	0.00300847	0.00242078	0.216595	0.00642461	0.00365857	0.0818638
cg14584103	-0.0103447	0.0088387	0.244376	-0.00165765	0.0047996	0.730474	0.003739	0.00725371	0.607266
cg14584177	-0.00159109	0.0204388	0.938091	0.00792522	0.0110987	0.476698	-0.00225509	0.0167736	0.893298
cg14584215	0.0185097	0.0144891	0.204118	-0.00365587	0.00786788	0.643095	-0.0170658	0.0118909	0.154067
cg14584244	-0.00373061	0.00644661	0.563979	-0.000587346	0.00350064	0.867063	0.000926466	0.00529058	0.86131
cg14584248	-0.00171972	0.0023427	0.464465	-0.000617332	0.00127213	0.628448	7.27309e-05	0.0019226	0.969892
cg14584254	-0.000828983	0.0161522	0.959161	0.00141394	0.00877099	0.872226	0.00759231	0.0132557	0.567979
cg14584255	0.00165088	0.00293742	0.575247	0.000166686	0.00159508	0.916963	-0.0033735	0.00241067	0.164506
cg14584278	0.00763951	0.0150036	0.611646	-0.00490407	0.00814725	0.54846	0.00820673	0.0123131	0.506484
cg14584292	0.0490666	0.0258342	0.060146	-0.0145047	0.0140285	0.303429	-0.0382877	0.0212015	0.0736697
cg14584359	-0.0241726	0.0110906	0.0314225	0.00119268	0.00602244	0.84338	0.0121466	0.00910181	0.184789
cg14584407	0.0105671	0.0207996	0.61244	-0.00190384	0.0112946	0.866451	-0.0026449	0.0170697	0.877147
cg14584422	-0.0434703	0.0173344	0.0136101	0.0197742	0.00941292	0.037948	0.0289603	0.0142259	0.0441793
cg14584431	0.00260642	0.00263692	0.325108	-0.000836935	0.0014319	0.560086	-0.00159909	0.00216406	0.461523
cg14584448	-0.00262639	0.00325426	0.421372	5.30404e-05	0.00176713	0.97611	0.000976556	0.0026707	0.715324
cg14584449	-0.0112621	0.00771452	0.14718	0.00498018	0.00418915	0.237067	0.00913832	0.00633112	0.151751
cg14584450	-0.000350167	0.0158248	0.982386	0.00536578	0.00859318	0.533643	-0.00300956	0.012987	0.817174
cg14584483	-0.00373658	0.0117566	0.751219	-0.00321079	0.00638411	0.616015	-0.00240713	0.0096484	0.803451
cg14584514	0.000431389	0.00968774	0.964563	0.00148752	0.00526065	0.777889	-0.00371118	0.0079505	0.641577
cg14584535	0.0299067	0.0204919	0.147293	-0.00979419	0.0111275	0.380682	-0.012028	0.0168172	0.475987
cg14584565	0.0212094	0.0112276	0.0615194	-0.00785347	0.00609682	0.200405	-0.0153678	0.00921422	0.0981934
cg14584577	-0.000304107	0.00263929	0.908478	0.000119746	0.00143319	0.933565	-0.000998992	0.00216601	0.645556
cg14584616	-0.0021365	0.0191533	0.911386	-0.000871882	0.0104006	0.933344	-0.00762601	0.0157186	0.62853
cg14584636	-0.0360226	0.0196247	0.0691223	0.0159818	0.0106566	0.136555	0.0365787	0.0161055	0.0250819
cg14584702	0.0124343	0.0106229	0.24432	-0.00285024	0.00576845	0.622215	-0.00386662	0.00871796	0.658258
cg14584716	0.0177629	0.00858513	0.0408867	-0.00156846	0.00466191	0.737179	-0.0136716	0.00704562	0.0548854
cg14584815	-0.00303843	0.00969035	0.754455	0.00309155	0.00526206	0.558061	0.000975603	0.00795264	0.902587
cg14584823	0.0074664	0.00697955	0.287072	0.00475451	0.00379004	0.212329	-0.00851937	0.00572796	0.139788
cg14584926	0.00644053	0.0072912	0.378985	0.00360591	0.00395927	0.364419	-0.00417184	0.00598372	0.487149
cg14584935	-0.0054659	0.0117204	0.641883	0.00176772	0.00636444	0.781726	0.00478615	0.00961869	0.619767
cg14585004	0.00543825	0.00769274	0.481103	-0.00879441	0.00417732	0.0375435	-0.00518269	0.00631325	0.413466
cg14585013	0.0192517	0.012987	0.141097	0.00560846	0.0070522	0.428164	-0.0189943	0.0106581	0.0774849
cg14585050	0.00481634	0.0117167	0.681824	-0.00750549	0.00636241	0.24068	-0.00386501	0.00961561	0.6885
cg14585054	0.00358965	0.00463365	0.440184	0.00229364	0.00251617	0.363994	-0.00200783	0.00380273	0.598566
cg14585083	0.0409622	0.022244	0.0682436	-0.00832114	0.012079	0.49234	-0.0536977	0.0182551	0.00398305
cg14585103	0.00351837	0.0166733	0.833264	-0.00304329	0.00905396	0.737415	-0.00318417	0.0136834	0.816425
cg14585115	0.000421137	0.00736741	0.95452	-0.00121518	0.00400066	0.761896	0.00510691	0.00604626	0.400145
cg14585118	0.00805702	0.0314673	0.798395	0.0289405	0.0170874	0.093157	-0.0172203	0.0258245	0.506282
cg14585136	0.0280495	0.0160634	0.0835729	-0.00594811	0.00872279	0.496733	-0.0316946	0.0131829	0.0178779
cg14585160	0.000729117	0.00205965	0.724016	0.000234327	0.00111843	0.834435	-0.000742301	0.0016903	0.661412
cg14585167	0.0197625	0.0149018	0.187527	-0.018787	0.00809198	0.0220918	-0.00647065	0.0122295	0.597802
cg14585186	0.0131976	0.0129382	0.309941	0.000609525	0.00702569	0.931023	-0.0179842	0.010618	0.0931448
cg14585210	-0.00578089	0.00350831	0.102253	0.00280815	0.00190508	0.14333	0.000790383	0.00287918	0.784203
cg14585235	-0.00389685	0.00251551	0.124223	-0.000669694	0.00136597	0.624921	0.00369282	0.00206442	0.0764004
cg14585242	0.00453007	0.0169758	0.790081	-0.0182721	0.00921822	0.0499538	0.00309105	0.0139316	0.824824
cg14585251	-0.00261073	0.0103228	0.80081	-0.000407186	0.00560549	0.942224	0.00344059	0.00847166	0.685436
cg14585261	-0.00514303	0.00945285	0.587493	0.00576157	0.0051331	0.264122	0.00355896	0.00775773	0.647309
cg14585288	-0.0198879	0.0170738	0.246613	-0.00917576	0.00927143	0.324502	0.0288531	0.0140121	0.04184
cg14585296	-0.0174123	0.0159054	0.276023	0.0133364	0.00863697	0.125434	0.00345405	0.0130532	0.791802
cg14585331	0.0376305	0.0275039	0.174041	-0.0201208	0.0149352	0.180683	-0.0316584	0.0225718	0.163562
cg14585353	-0.0127227	0.00779168	0.105359	0.00229978	0.00423104	0.587852	0.00802324	0.00639445	0.21224
cg14585371	0.00402356	0.00608084	0.509561	-0.00102451	0.00330202	0.756946	-0.00161768	0.0049904	0.746433
cg14585406	-0.00374989	0.012254	0.760172	-0.00270631	0.00665415	0.685011	-0.00401973	0.0100565	0.690142
cg14585415	-0.0107591	0.00981756	0.275516	0.00636552	0.00533114	0.235036	0.00779454	0.00805704	0.335457
cg14585513	0.00860088	0.0401275	0.83068	-0.00605906	0.0217901	0.781484	-0.0139887	0.0329317	0.671827
cg14585532	-0.00537821	0.00182487	0.00391614	0.00144129	0.000990941	0.148666	0.00371474	0.00149763	0.0146378
cg14585593	-0.00617542	0.0112837	0.585291	0.00588063	0.0061273	0.33929	0.00126734	0.0092603	0.891394
cg14585611	0.000491348	0.00282239	0.862115	-0.000351149	0.00153262	0.819203	-0.00131135	0.00231627	0.572446
cg14585694	0.00310608	0.00520204	0.551675	-0.000746949	0.00282482	0.791948	0.000430978	0.00426919	0.919773
cg14585700	0.0015572	0.00295908	0.599779	0.000561483	0.00160684	0.727433	-0.00113832	0.00242845	0.64018
cg14585709	0.00814347	0.00701142	0.24797	-0.00599741	0.00380735	0.118078	-0.00666426	0.00575411	0.249302
cg14585793	0.0218757	0.0172472	0.207347	-0.00299801	0.00936558	0.749493	-0.0146845	0.0141544	0.3018
cg14585797	-0.0219444	0.0149156	0.144081	0.00679891	0.00809948	0.403051	0.0157313	0.0122409	0.201441
cg14585799	0.00408265	0.0116472	0.726614	0.00404172	0.00632469	0.524126	-0.00643813	0.0095586	0.502015
cg14585803	-0.0113947	0.0161807	0.482785	0.00267697	0.00878644	0.761192	0.0119948	0.0132791	0.368348
cg14585852	-0.00598272	0.00321106	0.0651071	0.00212878	0.00174367	0.224749	0.00170044	0.00263524	0.520097
cg14585892	-0.0147207	0.00643642	0.0241033	0.000961106	0.00349511	0.783843	0.0129734	0.00528222	0.0156117
cg14585906	-0.000779452	0.0101893	0.939162	-0.00789923	0.00553299	0.156222	-0.00397002	0.00836209	0.635896
cg14585907	0.0172594	0.0228836	0.452325	-0.0112198	0.0124263	0.368548	-0.0278469	0.01878	0.140989
cg14585953	0.00202817	0.0131754	0.877942	-0.00624136	0.00715451	0.384908	-0.00402995	0.0108127	0.710085
cg14585967	0.00203191	0.00878262	0.817468	0.00333101	0.00476915	0.48637	-0.00517226	0.00720769	0.474523
cg14586067	-0.0176874	0.0109742	0.109888	0.0101095	0.00595924	0.09263	0.00817509	0.0090063	0.366017
cg14586180	0.00129269	0.00965381	0.893723	-0.000855272	0.00524222	0.870699	-0.000287358	0.00792265	0.971132
cg14586212	-0.0127999	0.0141169	0.366545	0.00461163	0.0076658	0.548688	0.0015667	0.0115854	0.892678
cg14586223	-0.0186085	0.0210812	0.379322	0.0110949	0.0114476	0.334574	0.0194108	0.0173009	0.264325
cg14586259	-0.000721463	0.0117126	0.950995	-0.00236962	0.00636017	0.710184	0.00223944	0.00961223	0.816211
cg14586363	-0.00775149	0.0126814	0.542297	0.0101398	0.00688628	0.143753	0.00434304	0.0104073	0.677269
cg14586373	0.0045857	0.0129793	0.724533	0.00149107	0.00704803	0.832843	-0.0123298	0.0106518	0.249564
cg14586387	0.00431834	0.00838284	0.607488	-0.00421441	0.00455206	0.356564	-0.00659864	0.0068796	0.339582
cg14586472	0.000568269	0.0151554	0.970157	0.0012447	0.00822968	0.880059	0.00977782	0.0124377	0.433472
cg14586500	-0.0102802	0.00988175	0.300471	-0.00142699	0.005366	0.790789	0.00813208	0.00810972	0.318179
cg14586546	-0.00131093	0.0213299	0.951105	-0.00693307	0.0115826	0.550686	0.00424321	0.017505	0.808922
cg14586555	-0.00490949	0.0126676	0.699088	-0.00697554	0.00687875	0.312774	0.00969727	0.010396	0.35297
cg14586560	0.00260432	0.00980676	0.791072	-0.00294423	0.00532527	0.581469	-0.00146795	0.00804818	0.855608
cg14586570	-0.039197	0.0292646	0.183201	0.0293595	0.0158913	0.0673582	0.0316645	0.0240167	0.190097
cg14586576	-0.00902819	0.00756543	0.235301	0.00343899	0.00410819	0.404348	0.0107548	0.00620877	0.0860428
cg14586626	-0.00237806	0.00621907	0.702916	-0.00262696	0.00337708	0.43831	0.00327007	0.00510384	0.523046
cg14586630	-0.0006366	0.00312644	0.839028	-0.000955832	0.00169772	0.574575	0.000282645	0.0025658	0.912484
cg14586659	0.00152759	0.00664098	0.818499	-0.000419547	0.00360619	0.907595	-0.00157382	0.0054501	0.773301
cg14586691	-0.000372665	0.00268696	0.889946	0.00108212	0.00145908	0.459882	0.00104243	0.00220513	0.637342
cg14586707	0.000836804	0.00614837	0.89199	0.000510155	0.00333869	0.878835	0.000302843	0.00504582	0.95225
cg14586711	0.0422515	0.0180038	0.0207249	-0.0133595	0.00977646	0.17457	-0.0440802	0.0147753	0.00351236
cg14586887	0.00054876	0.00222076	0.805288	-0.000190475	0.00120592	0.874786	0.0015918	0.00182253	0.384348
cg14586909	0.0207053	0.0117472	0.0807507	-0.00413503	0.00637899	0.51819	-0.0141716	0.00964067	0.14442
cg14586914	0.00628658	0.00856244	0.464386	-0.00907263	0.00464959	0.0535669	0.00100832	0.00702699	0.886164
cg14586939	0.0130438	0.00701796	0.0657527	-0.00523588	0.0038109	0.172259	-0.0114485	0.00575948	0.0493215
cg14586941	0.0119127	0.00762043	0.120865	-0.00419837	0.00413805	0.312535	-0.00354484	0.00625391	0.571991
cg14586968	0.0304261	0.0177243	0.0888616	-0.00339718	0.00962467	0.72479	-0.0259361	0.0145459	0.0773366
cg14586969	-0.00432511	0.0186859	0.817385	0.0054479	0.0101468	0.592417	0.00514861	0.0153351	0.737706
cg14586993	-0.0135133	0.0126023	0.285938	0.0165519	0.0068433	0.017217	0.00677699	0.0103424	0.513667
cg14587018	0.00459969	0.0115808	0.692004	-0.00482686	0.00628864	0.444397	0.00350126	0.00950412	0.713287
cg14587030	0.002907	0.0107853	0.788024	0.00153444	0.00585666	0.793812	-0.00582183	0.00885126	0.512079
cg14587044	-0.00749118	0.00631739	0.238256	0.00565137	0.00343048	0.102329	0.00219312	0.00518454	0.673113
cg14587045	0.0054021	0.0214669	0.801783	0.00340577	0.011657	0.77071	-0.00901507	0.0176174	0.609877
cg14587050	-0.0093664	0.0169264	0.58114	0.00853477	0.00919139	0.35515	-0.00605665	0.0138911	0.663684
cg14587062	-0.00348564	0.00432594	0.422124	0.000508568	0.00234908	0.829002	0.00374497	0.0035502	0.2938
cg14587065	-0.0200781	0.00887784	0.025688	-0.0038277	0.00482085	0.428911	0.0169149	0.00728583	0.0220958
cg14587160	-0.00907307	0.00787397	0.251701	-0.001594	0.00427573	0.710013	0.00779741	0.00646198	0.230152
cg14587210	-0.0195425	0.00837532	0.0214475	0.00185861	0.00454797	0.683578	0.012074	0.00687343	0.0817662
cg14587213	-0.0488379	0.0184915	0.00946653	0.0188492	0.0100413	0.0631443	0.0226112	0.0151756	0.139092
cg14587273	-0.0134472	0.00834602	0.109999	0.00423479	0.00453206	0.352141	0.00935911	0.00684938	0.174595
cg14587314	-0.0112932	0.00793787	0.157654	0.0051942	0.00431043	0.230777	0.0119449	0.00651442	0.0694152
cg14587335	-0.007226	0.0141492	0.610585	0.00178364	0.00768333	0.816858	0.00606454	0.0116119	0.602534
cg14587374	-0.031349	0.0203565	0.126433	0.000615823	0.011054	0.955674	0.0275472	0.0167061	0.102015
cg14587391	-0.0081243	0.0149883	0.588886	-0.00844639	0.00813897	0.301652	0.0145285	0.0123006	0.240101
cg14587401	0.00461648	0.0037316	0.218673	2.30858e-05	0.00202634	0.990931	-0.00285081	0.00306244	0.353946
cg14587446	-0.00285817	0.00246086	0.247972	0.00350115	0.0013363	0.010034	0.00145501	0.00201957	0.472773
cg14587500	0.00637673	0.012377	0.60744	-0.0116772	0.00672095	0.0851085	-0.00113476	0.0101575	0.911251
cg14587524	0.00377248	0.00420808	0.371952	0.00110012	0.00228508	0.631163	-0.00143957	0.00345347	0.677603
cg14587604	0.0103947	0.0093981	0.271121	0.00358259	0.00510337	0.484159	-0.0116713	0.0077128	0.133087
cg14587704	0.0237725	0.0104943	0.0254539	0.00526043	0.00569863	0.357973	-0.0225516	0.00861243	0.0100766
cg14587775	0.00598517	0.00916933	0.515287	-0.00396607	0.00497914	0.427436	0.000824589	0.00752505	0.912943
cg14587850	0.00210252	0.0151005	0.889519	-0.00313059	0.00819987	0.703357	-0.00136532	0.0123926	0.912474
cg14587868	-0.00636106	0.0066316	0.339559	-0.000316745	0.0036011	0.93007	0.00639778	0.0054424	0.242316
cg14587884	0.00356958	0.0113465	0.753663	-0.000161237	0.00616137	0.97917	-0.00165204	0.00931179	0.859509
cg14587889	-0.00426859	0.00830557	0.608323	0.00466638	0.0045101	0.303102	0.00544931	0.00681619	0.425744
cg14587902	-0.00648161	0.0205562	0.753122	0.0081379	0.0111624	0.467524	0.0116432	0.01687	0.491538
cg14587961	-0.00437503	0.00920322	0.635459	-0.00214738	0.00499754	0.668264	0.00361918	0.00755287	0.632763
cg14587978	-0.00696034	0.0107877	0.520134	0.00161776	0.00585795	0.78294	0.00475831	0.00885322	0.592031
cg14588003	-0.00648955	0.0114693	0.572669	-0.00214619	0.00622807	0.731054	0.00541141	0.00941258	0.566525
cg14588078	-0.0173658	0.00987513	0.0814371	0.0152138	0.0053624	0.00542099	0.0126367	0.00810429	0.121807
cg14588087	0.00736451	0.0101343	0.468957	-0.00202104	0.00550311	0.714135	0.000506456	0.00831695	0.951554
cg14588132	0.00207516	0.0141144	0.883382	0.00527054	0.00766441	0.493112	0.000683184	0.0115834	0.953075
cg14588178	0.00201694	0.0147516	0.891497	-0.00163451	0.00801044	0.838693	0.0100373	0.0121063	0.408846
cg14588209	0.00121349	0.0028635	0.672555	-0.000237319	0.00155494	0.878976	-0.00175026	0.00235001	0.457988
cg14588259	0.00992638	0.0074053	0.182863	0.00615542	0.00402124	0.128708	-0.0123663	0.00607736	0.0442743
cg14588267	-0.00112366	0.0100898	0.911529	-0.00506397	0.00547898	0.357377	-0.00598516	0.00828047	0.471334
cg14588275	0.0059381	0.0220446	0.788152	-0.00464356	0.0119707	0.698832	-0.014348	0.0180915	0.42944
cg14588317	0.00289598	0.0157717	0.854651	0.00944503	0.00856436	0.272508	0.000329246	0.0129435	0.979752
cg14588352	0.00606569	0.0135062	0.654239	-0.00136018	0.00733413	0.853211	-0.0160181	0.0110842	0.151263
cg14588406	0.00912633	0.00830276	0.274084	-0.00283406	0.00450857	0.530918	-0.00271762	0.00681388	0.690787
cg14588411	-0.00299077	0.0124746	0.81097	-0.00296029	0.00677395	0.662961	-0.00402342	0.0102376	0.695076
cg14588422	-0.0152684	0.00815362	0.0637794	0.00842606	0.00442758	0.0596437	0.0127179	0.00669148	0.059971
cg14588439	-0.00358136	0.00333109	0.284668	0.00398763	0.00180885	0.0295704	0.00335874	0.00273374	0.221835
cg14588448	0.00131931	0.00866923	0.879321	0.000765488	0.00470757	0.871126	-0.00111277	0.00711463	0.875999
cg14588457	-0.00756999	0.013264	0.569356	0.00215649	0.00720264	0.765198	-0.00086479	0.0108855	0.936824
cg14588463	-0.0185039	0.00963874	0.0574806	0.00206734	0.00523404	0.693623	0.00857969	0.00791029	0.280459
cg14588512	0.000897561	0.00563207	0.873673	0.00239558	0.00305833	0.435136	-0.00303743	0.00462211	0.512455
cg14588536	0.000468928	0.00582458	0.935979	0.00141694	0.00316287	0.65504	0.00194507	0.00478009	0.684865
cg14588598	-0.00193337	0.00851894	0.820884	0.0025555	0.00462596	0.581778	4.71246e-05	0.00699129	0.994634
cg14588606	-0.0233542	0.0122544	0.0592895	0.00170787	0.00665441	0.797926	0.0107251	0.0100569	0.288558
cg14588638	-0.00183499	0.00254395	0.472245	-0.000554023	0.00138142	0.689159	0.000235212	0.00208776	0.910503
cg14588642	0.0325742	0.0174186	0.064131	-0.00792145	0.00945866	0.404138	-0.02492	0.014295	0.0840821
cg14588669	0.0386354	0.0231752	0.0983392	-0.0239003	0.0125846	0.0601615	-0.0211641	0.0190193	0.268235
cg14588682	-0.0152592	0.0091937	0.0998143	-0.00160174	0.00499237	0.748942	0.00980881	0.00754505	0.196308
cg14588686	-0.00534639	0.00929311	0.566259	-0.000236525	0.00504636	0.962701	0.0054708	0.00762664	0.474693
cg14588738	0.00411267	0.0104735	0.695321	0.000242072	0.00568734	0.966127	-0.0063116	0.00859537	0.464327
cg14588779	2.38623e-05	0.0019488	0.990253	-0.00130283	0.00105824	0.220901	0.000890456	0.00159934	0.578818
cg14588828	0.00148151	0.00873781	0.865675	0.00265967	0.00474482	0.57625	-0.00801707	0.00717092	0.266004
cg14588855	0.00974045	0.0281842	0.730304	0.0029666	0.0153046	0.846661	0.000387107	0.0231301	0.986677
cg14588884	-0.00684364	0.0110325	0.536332	0.00161985	0.00599086	0.787369	-0.0017202	0.00905409	0.849666
cg14588998	-0.008363	0.00958357	0.384761	0.00699751	0.00520408	0.181514	0.00744976	0.00786501	0.345612
cg14589014	0.0186205	0.0133232	0.165046	0.00584258	0.00723479	0.421083	-0.0281635	0.0109341	0.0113282
cg14589073	0.00711838	0.00708112	0.316977	0.00633953	0.0038452	0.102065	-0.0065954	0.00581131	0.258874
cg14589211	0.000790042	0.00220659	0.721001	-0.00024338	0.00119822	0.839419	-0.000125194	0.0018109	0.945009
cg14589236	-0.00172509	0.00382826	0.65315	-0.00113088	0.00207883	0.587543	0.00201904	0.00314176	0.521791
cg14589246	-0.00107881	0.00940345	0.908872	0.00684997	0.00510627	0.182527	0.000356423	0.00771719	0.963246
cg14589358	0.00947651	0.00783986	0.229347	0.0032546	0.00425721	0.446212	-0.0101685	0.00643399	0.116878
cg14589371	-0.00519332	0.011855	0.662194	-0.000819551	0.00643751	0.898928	0.00941873	0.00972911	0.335119
cg14589395	-0.0166468	0.0132925	0.2131	0.00665772	0.0072181	0.358357	0.00813577	0.0109088	0.457381
cg14589411	0.00436602	0.0094438	0.644767	-0.00331564	0.00512818	0.519268	0.00195859	0.0077503	0.800963
cg14589420	-0.0044701	0.0086239	0.605263	0.00162328	0.00468296	0.729527	0.00589667	0.00707743	0.406557
cg14589466	-0.00286327	0.00323948	0.378696	-0.000788386	0.00175911	0.654909	0.00116131	0.00265857	0.6631
cg14589480	-0.00515124	0.00437259	0.241309	0.00686664	0.00237441	0.0046154	-0.000238089	0.00358848	0.947221
cg14589586	0.0084517	0.0120625	0.484997	0.00226017	0.00655022	0.730714	-0.0103461	0.00989945	0.298259
cg14589781	0.0174456	0.00963752	0.0729981	0.00218112	0.00523337	0.677658	-0.0108779	0.00790928	0.171824
cg14589810	-0.00577661	0.00939791	0.540043	0.00546718	0.00510326	0.286375	-0.000402183	0.00771265	0.958507
cg14590011	-0.00321068	0.00658865	0.627013	0.00333197	0.00357778	0.353739	0.00318372	0.00540715	0.557204
cg14590027	-0.00510138	0.0109692	0.642804	-0.00236012	0.00595648	0.692705	0.00941601	0.00900213	0.297866
cg14590070	2.91907e-05	0.00520307	0.995534	0.000994359	0.00282537	0.725557	-0.000644708	0.00427003	0.880265
cg14590098	0.00481161	0.00700789	0.493781	0.00106622	0.00380543	0.779863	-0.00699165	0.00575121	0.226709
cg14590149	0.00192983	0.00753378	0.798308	0.000233888	0.004091	0.954512	-0.0012795	0.0061828	0.836435
cg14590206	0.0170495	0.00927197	0.0686383	-0.003614	0.00503488	0.474406	-0.00954527	0.00760929	0.212347
cg14590214	-0.0058238	0.00886048	0.512375	0.000720677	0.00481142	0.881209	0.010528	0.00727159	0.150511
cg14590237	0.0101498	0.0201226	0.614992	-0.01188	0.010927	0.279321	-0.00475978	0.0165142	0.773718
cg14590262	0.00153718	0.0135793	0.910078	-0.00214941	0.00737385	0.771225	0.00559391	0.0111442	0.616701
cg14590316	-0.00540267	0.0109242	0.621898	-0.00189939	0.00593208	0.749432	0.00838504	0.00896525	0.351692
cg14590319	-0.0123275	0.00771623	0.113	0.00791372	0.00419007	0.0615681	0.00645068	0.00633253	0.310601
cg14590325	-0.0244622	0.0238273	0.306841	-0.02604	0.0129387	0.0466038	0.0277651	0.0195545	0.15847
cg14590331	-0.0025976	0.013757	0.850581	0.00398952	0.00747032	0.594385	-0.00940349	0.01129	0.406704
cg14590334	-0.00318032	0.0182363	0.861876	-0.00405273	0.0099027	0.683149	-0.00467888	0.0149661	0.755152
cg14590369	-0.00432429	0.00386718	0.265917	-0.00231263	0.00209996	0.273182	0.00441344	0.0031737	0.167145
cg14590388	0.00198628	0.00863924	0.818586	-0.00282453	0.00469129	0.548361	-0.00323092	0.00709002	0.649505
cg14590394	-0.00951577	0.00619684	0.127512	0.00226324	0.00336501	0.502625	0.00460207	0.0050856	0.367484
cg14590435	-0.00964704	0.0175358	0.583342	0.00283836	0.0095223	0.766208	0.00697865	0.0143912	0.628694
cg14590458	-0.0182913	0.0270177	0.499819	0.00136501	0.0146712	0.926041	0.0182311	0.0221728	0.412725
cg14590560	0.000719521	0.0102434	0.944128	0.00707537	0.00556236	0.206053	-0.00585844	0.00840649	0.487339
cg14590637	-0.00130482	0.00810651	0.87242	0.00188146	0.00440201	0.669917	0.00516578	0.00665282	0.439132
cg14590644	-0.0266385	0.0138887	0.0577046	-0.00074843	0.00754187	0.921131	0.0260572	0.0113981	0.0241644
cg14590681	-0.0171605	0.00932156	0.0683239	0.00842071	0.0050618	0.0990431	0.0126715	0.00764999	0.100489
cg14590711	0.00563504	0.010525	0.593457	-0.00507131	0.0057153	0.376841	-0.00539363	0.00863762	0.533635
cg14590805	-0.0010898	0.00818437	0.894313	0.00432769	0.00444429	0.33231	-0.00109043	0.00671672	0.871331
cg14590806	0.0249794	0.0111974	0.0277225	-0.00522351	0.00608044	0.392171	-0.0263334	0.00918947	0.00498766
cg14590817	0.000477683	0.00283187	0.866357	0.000757479	0.00153777	0.623288	-0.00251427	0.00232405	0.281685
cg14590843	-0.00435106	0.00483723	0.370355	0.00267142	0.00262672	0.311378	0.00281449	0.0039698	0.479841
cg14590902	-0.0161987	0.00858892	0.0619327	0.00794895	0.00466396	0.091142	0.0126808	0.00704872	0.0747572
cg14590912	-0.0281619	0.0114158	0.0151703	0.0150588	0.00619901	0.0167504	0.0137496	0.00936867	0.145064
cg14591001	0.0173187	0.0189824	0.363579	0.00227304	0.0103079	0.825878	-0.00922349	0.0155784	0.55502
cg14591021	-0.00346372	0.0131673	0.793001	0.0146795	0.00715013	0.0424408	-0.00104851	0.0108061	0.92288
cg14591123	-0.00202645	0.00847594	0.811486	-0.000924313	0.00460261	0.841207	0.00682215	0.006956	0.328864
cg14591170	0.0395715	0.0197732	0.0478255	-0.0177093	0.0107373	0.101934	-0.0325402	0.0162274	0.0473903
cg14591195	-0.00443924	0.00565471	0.434111	0.000142436	0.00307063	0.963086	0.00482772	0.00464069	0.30048
cg14591239	-0.0117714	0.00687817	0.0898231	0.0061367	0.00373499	0.103233	0.00450019	0.00564475	0.427033
cg14591243	0.000922551	0.00296565	0.75633	-0.000721612	0.00161041	0.654968	-0.000259125	0.00243384	0.915405
cg14591280	-0.00750951	0.00477226	0.118458	3.77319e-05	0.00259144	0.988409	0.00692997	0.00391648	0.0795921
cg14591290	-0.0470002	0.0219903	0.0347869	0.0101334	0.0119412	0.39794	0.0418314	0.0180469	0.0223029
cg14591293	-0.00249647	0.0034084	0.465453	0.000639362	0.00185083	0.730419	0.00114995	0.00279719	0.681793
cg14591340	0.0101138	0.00811047	0.215044	-0.00407874	0.00440416	0.356415	-0.0107783	0.00665607	0.108244
cg14591352	-0.0132431	0.00875045	0.13304	0.000734892	0.00475168	0.877373	0.00547982	0.00718129	0.447056
cg14591380	0.0310913	0.0291277	0.288122	-0.00193337	0.015817	0.902936	-0.00653669	0.0239044	0.785019
cg14591386	-0.00203839	0.00590129	0.730443	-0.00182257	0.00320452	0.570685	-0.000159664	0.00484305	0.97376
cg14591390	-0.00165287	0.0067629	0.807374	-1.15835e-05	0.0036724	0.997489	-0.00298416	0.00555016	0.59189
cg14591419	-0.00777527	0.00815482	0.342449	-0.00476799	0.00442824	0.283959	0.0125873	0.00669247	0.0626417
cg14591439	0.00746372	0.00713708	0.297962	-0.00376014	0.00387559	0.334069	-0.00491264	0.00585724	0.40344
cg14591460	-0.0126531	0.0112964	0.26511	0.00986942	0.00613417	0.110499	0.00894789	0.00927068	0.336571
cg14591511	-0.00455838	0.0177271	0.79755	0.00971154	0.00962621	0.315254	0.00467502	0.0145482	0.748558
cg14591531	0.00473802	0.0169027	0.779765	0.0115893	0.00917851	0.209382	-0.0120243	0.0138716	0.387924
cg14591564	-0.00617605	0.00677906	0.364262	0.00242834	0.00368117	0.510847	0.00331296	0.00556341	0.552738
cg14591581	-0.00250391	0.00828104	0.762944	-0.00213955	0.00449678	0.635163	-0.0050825	0.00679605	0.456141
cg14591622	-0.00291646	0.00929171	0.754208	-0.004912	0.00504559	0.33243	0.00858875	0.00762549	0.262481
cg14591625	0.00613447	0.00922927	0.507649	0.00931407	0.00501168	0.0657756	-0.00870573	0.00757424	0.25289
cg14591655	0.00676954	0.0063211	0.286539	0.00161223	0.00343249	0.639502	-0.00419373	0.00518758	0.420595
cg14591667	-0.0185907	0.0127328	0.147122	0.00119621	0.00691417	0.862963	0.0104619	0.0104495	0.318934
cg14591686	0.0112214	0.00954929	0.242492	0.00907005	0.00518547	0.083058	-0.0155469	0.00783688	0.0497673
cg14591730	0.0615689	0.025242	0.016321	-0.0224223	0.0137069	0.104732	-0.0621218	0.0207155	0.0033521
cg14591854	-0.00151132	0.00259467	0.561442	0.00139069	0.00140896	0.325791	0.00191522	0.00212938	0.370391
cg14591863	-0.0116372	0.0111062	0.297022	0.00464623	0.00603088	0.44271	0.00898155	0.00911456	0.326587
cg14591901	-0.00831003	0.00848029	0.329275	0.00320964	0.00460498	0.487277	0.0031733	0.00695958	0.649317
cg14591979	-0.0277473	0.0195533	0.158708	0.012033	0.0106178	0.259561	0.0238346	0.0160469	0.140322
cg14592034	0.017621	0.0129009	0.174765	0.0037756	0.00700545	0.591009	-0.0160278	0.0105874	0.132931
cg14592064	0.0266014	0.0118387	0.0266374	-1.32124e-05	0.00642868	0.998364	-0.0196128	0.00971576	0.0459553
cg14592065	0.00624266	0.0127968	0.626642	0.00211456	0.00694894	0.761474	-0.00621523	0.010502	0.555191
cg14592066	-0.00478101	0.00522875	0.362523	0.00388562	0.00283932	0.173943	0.00403487	0.00429111	0.349131
cg14592072	0.00721134	0.0182204	0.693032	0.000871856	0.00989407	0.929942	0.00492845	0.0149531	0.742333
cg14592092	-0.00722078	0.0242294	0.766252	0.00763599	0.0131571	0.562851	0.00241769	0.0198845	0.903448
cg14592099	0.00295163	0.0144952	0.83902	0.00380631	0.00787117	0.629648	-0.00956415	0.0118958	0.423136
cg14592104	0.00470285	0.0128582	0.715256	0.0128397	0.00698226	0.0686261	-0.00285711	0.0105524	0.787087
cg14592260	0.0125064	0.0106577	0.243145	-0.0025146	0.00578736	0.664777	-0.000702424	0.00874654	0.936138
cg14592284	0.0135244	0.00829802	0.105996	0.00256189	0.004506	0.57082	-0.00671286	0.00680999	0.326425
cg14592319	-0.00167036	0.00738788	0.821547	0.0007263	0.00401178	0.856668	0.00204775	0.00606306	0.736201
cg14592365	-0.00866192	0.00698516	0.217597	0.00140192	0.00379309	0.712392	0.00602515	0.00573256	0.295544
cg14592376	-0.00268005	0.0118893	0.822073	0.00696189	0.00645614	0.283243	0.000888944	0.00975728	0.927574
cg14592399	-0.00223855	0.0101265	0.825456	0.00724787	0.00549889	0.190221	-0.00474367	0.00831056	0.569299
cg14592468	-0.0029978	0.00809896	0.711985	0.00440606	0.0043979	0.318613	0.00150893	0.00664662	0.820828
cg14592474	0.00112166	0.00323632	0.729565	0.000498767	0.00175739	0.777089	-0.0002129	0.00265597	0.936256
cg14592487	0.0130617	0.0182047	0.474593	-0.00892161	0.00988552	0.368767	-0.00891501	0.0149402	0.551924
cg14592492	-0.00200409	0.00532324	0.707286	0.00103401	0.00289063	0.721244	0.00104126	0.00436866	0.812054
cg14592538	0.0130818	0.00986197	0.187425	-0.0020435	0.00535526	0.703503	-0.0122289	0.00809349	0.133666
cg14592586	-0.0139891	0.0181576	0.442698	-0.00973659	0.00985997	0.325571	0.0140004	0.0149015	0.34952
cg14592638	-0.00603881	0.0100766	0.550213	-0.0045609	0.00547182	0.406355	0.00850177	0.00826965	0.306173
cg14592673	0.00366279	0.00824054	0.657566	-0.00296308	0.00447479	0.509245	-0.00150395	0.00676282	0.824426
cg14592690	-0.0164884	0.00805885	0.0431421	0.0089777	0.00437612	0.0425917	0.0104078	0.00661371	0.118435
cg14592715	0.00066185	0.0112541	0.95321	0.00361767	0.0061112	0.555083	-0.00540778	0.00923595	0.559401
cg14592752	-0.00425575	0.0106317	0.689721	0.000989887	0.00577326	0.864177	0.00992913	0.00872523	0.257601
cg14592768	-0.00815098	0.0144254	0.573196	0.00936615	0.00783332	0.234392	0.00707122	0.0118386	0.551534
cg14592770	-0.00446376	0.012326	0.71794	0.00350662	0.00669326	0.6014	-0.00593048	0.0101156	0.558896
cg14592794	-0.0127398	0.009748	0.193968	0.00887457	0.00529337	0.0964715	0.0019517	0.00799996	0.807713
cg14592798	-0.0113061	0.00848131	0.185268	0.00157277	0.00460553	0.733382	0.0139562	0.00696041	0.0474108
cg14592805	0.000544816	0.0105985	0.959096	-0.00565144	0.00575522	0.32827	-0.000134957	0.00869796	0.987649
cg14592807	-0.00615772	0.0116744	0.598942	-0.0044819	0.00633947	0.481072	0.00600378	0.00958094	0.532196
cg14592830	-0.00411632	0.00539086	0.446755	-0.00180952	0.00292735	0.537758	0.0010797	0.00442415	0.80765
cg14592839	-0.0668219	0.0202219	0.00128509	0.0311921	0.0109809	0.00536671	0.0471766	0.0165957	0.0053334
cg14592895	0.0094021	0.0108208	0.386799	-0.0033291	0.00587593	0.572163	-0.00528638	0.00888039	0.552875
cg14592928	-8.91978e-05	0.00896916	0.992083	0.00187915	0.00487044	0.70037	-0.00251861	0.00736078	0.732878
cg14592933	-0.00386769	0.00277583	0.166324	0.000677215	0.00150733	0.654114	0.00253067	0.00227806	0.269038
cg14592981	-0.0115887	0.0101259	0.254919	0.00658184	0.00549859	0.233878	0.00616001	0.00831011	0.460111
cg14592989	0.00517314	0.00556028	0.354214	-0.00844464	0.00301935	0.00609281	-0.00399737	0.00456319	0.382937
cg14593033	-0.00113273	0.00734379	0.877701	0.00416768	0.00398783	0.298268	-0.001142	0.00602687	0.850062
cg14593053	0.00702162	0.00477354	0.144161	-0.00223775	0.00259213	0.389859	-0.00520911	0.00391753	0.186371
cg14593068	-0.0430746	0.0226709	0.060052	0.00407603	0.0123108	0.741203	0.0285	0.0186055	0.12844
cg14593084	0.0105124	0.0146722	0.475211	-0.00206724	0.00796729	0.795761	-0.00940337	0.0120411	0.436515
cg14593164	0.0145156	0.00926362	0.119999	-0.000979337	0.00503034	0.845998	-0.0118063	0.00760244	0.123304
cg14593183	-0.00903425	0.00752712	0.23263	0.00584601	0.00408738	0.155478	0.00235524	0.00617733	0.703737
cg14593191	-0.000375077	0.0266076	0.988778	-0.00819083	0.0144485	0.571937	-0.00912832	0.0218362	0.676736
cg14593237	0.00259553	0.00621215	0.676897	0.000197105	0.00337333	0.953512	-0.000326994	0.00509817	0.948975
cg14593273	0.000118177	0.0170069	0.994468	-0.0115778	0.00923511	0.212618	0.00727268	0.0139572	0.603365
cg14593306	-0.0186813	0.0104874	0.0776222	0.0110493	0.00569488	0.0549133	0.00812923	0.00860676	0.346976
cg14593314	-0.00441307	0.00470412	0.350233	0.00329064	0.00255443	0.200377	0.00538465	0.00386056	0.165891
cg14593333	0.00432193	0.0104816	0.680896	-0.00115893	0.00569171	0.839029	0.00514849	0.00860197	0.550721
cg14593349	0.00209013	0.0174253	0.904743	-0.0137823	0.0094623	0.14809	0.0024066	0.0143005	0.866666
cg14593352	0.00818218	0.0095397	0.392925	0.00513078	0.00518026	0.324128	-0.0145712	0.00782901	0.0653879
cg14593366	-0.00374314	0.00671406	0.578314	0.00421149	0.00364587	0.250537	-0.000451315	0.00551007	0.934869
cg14593372	-0.00971045	0.00873648	0.268784	0.00289597	0.00474409	0.542832	0.00587342	0.00716983	0.414452
cg14593418	0.00155036	0.0071997	0.829904	0.003976	0.00390959	0.311392	0.00086775	0.00590863	0.88351
cg14593420	-0.00177188	0.00954439	0.853064	-0.00308186	0.0051828	0.553311	0.0122112	0.00783286	0.121877
cg14593451	-0.0168221	0.016483	0.309696	0.00570601	0.00895064	0.525125	0.0073181	0.0135272	0.589609
cg14593536	-0.00516047	0.0079387	0.517022	0.00373286	0.00431088	0.388422	-0.000760294	0.00651511	0.907313
cg14593544	0.0129161	0.0105135	0.221871	-0.00666507	0.00570903	0.245548	-0.0113551	0.00862815	0.190891
cg14593575	0.00548172	0.00571802	0.339825	-0.00134709	0.003105	0.665252	-0.00336418	0.00469264	0.474952
cg14593608	0.00866947	0.0108204	0.424733	0.0021462	0.00587569	0.715613	-0.0108157	0.00888002	0.225836
cg14593610	0.00289063	0.018337	0.87503	-0.0186176	0.00995738	0.0641804	-0.0139241	0.0150488	0.356855
cg14593639	-0.0172304	0.00659794	0.0102731	0.00256596	0.00358282	0.475395	0.00896435	0.00541477	0.100666
cg14593760	-0.00203524	0.00886357	0.818815	0.00473327	0.00481311	0.327563	-0.00272314	0.00727413	0.708858
cg14593801	-0.00744107	0.0332904	0.823546	-0.00814493	0.0180774	0.653194	0.00808753	0.0273207	0.767771
cg14593867	-0.000836687	0.00358474	0.815883	-0.00118578	0.00194659	0.543676	0.00385998	0.00294191	0.19223
cg14593891	-0.011706	0.00709195	0.101671	0.00229155	0.00385108	0.553037	0.0125906	0.0058202	0.0326853
cg14593954	0.0188611	0.0180412	0.298107	-0.0203362	0.00979673	0.0402419	-0.00751308	0.014806	0.612865
cg14593956	-0.00631304	0.00556645	0.259209	-0.00211908	0.0030227	0.484749	0.00342572	0.00456826	0.454918
cg14593963	0.00620331	0.012362	0.616809	0.00180102	0.00671285	0.788975	-0.0102145	0.0101452	0.316227
cg14594044	0.00418706	0.00739084	0.572194	0.00370164	0.00401338	0.358379	-0.00957366	0.00606549	0.117349
cg14594063	0.0713845	0.0325933	0.0306239	-0.015072	0.0176989	0.396298	-0.0672047	0.0267486	0.0134399
cg14594111	0.0119567	0.00993782	0.231501	3.71827e-05	0.00539644	0.994515	-0.00758352	0.00815573	0.354491
cg14594278	0.0105079	0.00706131	0.139586	-0.00345794	0.00383444	0.369127	-0.00822887	0.00579505	0.158441
cg14594295	-0.00418663	0.00765294	0.585444	-0.00290948	0.0041557	0.485331	0.00545509	0.00628058	0.386977
cg14594330	-0.0105179	0.012624	0.406557	0.0067866	0.00685511	0.324344	0.00934211	0.0103602	0.369172
cg14594346	-0.00142234	0.0175886	0.935695	0.00394692	0.00955099	0.68023	0.00836158	0.0144346	0.563588
cg14594362	-0.0141483	0.00918086	0.126171	-0.000479278	0.0049854	0.923587	0.00917924	0.00753451	0.225719
cg14594448	-0.0148088	0.0215404	0.49322	0.0137044	0.0116969	0.243879	0.00640101	0.0176777	0.717975
cg14594459	-0.000915097	0.00646256	0.887655	-0.00223933	0.0035093	0.524726	0.00289156	0.00530367	0.58672
cg14594481	0.00397671	0.00375569	0.291988	-0.00225574	0.00203942	0.271108	-0.00161964	0.00308221	0.600307
cg14594485	0.00545328	0.0147639	0.712564	-0.0153645	0.00801709	0.0579004	0.00253147	0.0121164	0.834889
cg14594589	0.00115918	0.0103666	0.911171	-0.00237208	0.00562928	0.674298	-8.79402e-05	0.00850762	0.991771
cg14594590	0.0165988	0.013908	0.235251	-0.00248537	0.00755232	0.742716	-0.00276846	0.0114139	0.808805
cg14594607	0.00699056	0.00629731	0.269383	-0.00238126	0.00341957	0.487672	-0.0029039	0.00516806	0.575332
cg14594608	0.00820766	0.0157167	0.602564	-0.00490276	0.0085345	0.566827	2.19771e-05	0.0128983	0.998644
cg14594621	0.016316	0.0120746	0.179382	-0.0129475	0.00655674	0.0508095	-0.0128602	0.00990931	0.197076
cg14594653	0.00521193	0.00972203	0.592975	-0.00398105	0.00527927	0.452406	-0.00716322	0.00797864	0.371253
cg14594704	0.0160369	0.0098854	0.107605	0.000582987	0.00536798	0.913714	-0.0194364	0.00811271	0.0182727
cg14594718	0.00755435	0.0107769	0.484799	-0.00132037	0.0058521	0.821913	0.000226742	0.00884437	0.979593
cg14594737	-0.0106765	0.00654089	0.105481	3.79121e-05	0.00355184	0.991503	0.0117961	0.00536795	0.0300812
cg14594743	-0.0119864	0.00737932	0.10717	0.000442367	0.00400712	0.912297	0.00954845	0.00605603	0.11774
cg14594785	-0.00241383	0.00223369	0.282219	-0.000241325	0.00121294	0.842662	0.00282857	0.00183314	0.125698
cg14594822	-0.00825891	0.0136731	0.54707	0.00253602	0.00742478	0.733332	0.00439507	0.0112212	0.696056
cg14594833	0.0150115	0.00883738	0.0922136	-0.00854242	0.00479888	0.0778231	-0.00638937	0.00725263	0.380253
cg14594834	0.00520994	0.00722424	0.472332	0.000209089	0.00392291	0.95759	-0.00249376	0.00592876	0.674853
cg14594855	0.037945	0.0170917	0.0284633	-0.0168942	0.00928113	0.0714363	-0.0219421	0.0140267	0.120618
cg14594876	-0.00182508	0.00319041	0.568455	0.00148906	0.00173246	0.391932	0.00110477	0.00261829	0.673889
cg14594917	-0.0114796	0.0130549	0.381135	8.10976e-05	0.00708907	0.990893	0.00754722	0.0107138	0.48265
cg14594966	-0.0115541	0.00745484	0.124042	0.00947996	0.00404814	0.0209906	0.00617546	0.00611802	0.315003
cg14594969	-0.00262823	0.00225731	0.246814	0.000717942	0.00122577	0.559271	0.00136393	0.00185252	0.463142
cg14595003	0.011294	0.00532467	0.0361628	-0.00264602	0.0028914	0.362123	-0.0103264	0.00436983	0.0198784
cg14595013	0.000534771	0.00316202	0.866011	-0.000706	0.00171704	0.681747	0.000386406	0.002595	0.881902
cg14595058	-0.0133448	0.0148937	0.372207	-0.00502286	0.00808758	0.535846	0.0169421	0.0122229	0.16852
cg14595059	0.00614384	0.00270841	0.0252549	-0.00077092	0.00147072	0.60121	-0.00744535	0.00222273	0.00110907
cg14595075	-0.00236604	0.0136883	0.863086	0.00804274	0.00743301	0.281606	-0.00236834	0.0112336	0.833413
cg14595077	-0.00211204	0.00824255	0.798247	-0.0030249	0.00447588	0.500571	0.00503717	0.00676447	0.458071
cg14595083	0.00676768	0.0111036	0.543448	0.0047084	0.00602948	0.436541	-0.00818423	0.00911245	0.371074
cg14595244	0.00122774	0.0123202	0.920802	0.000282723	0.00669012	0.966368	0.00186744	0.0101109	0.853808
cg14595252	0.00298907	0.00741483	0.687642	0.00266784	0.00402641	0.508982	-0.00378568	0.00608518	0.535153
cg14595269	-0.00386323	0.0139982	0.783081	0.00564944	0.00760132	0.458933	-0.00747327	0.011488	0.516707
cg14595275	-0.000654569	0.00433639	0.880293	0.000361663	0.00235475	0.878216	-0.000103403	0.00355877	0.976873
cg14595282	0.00481976	0.00667382	0.471711	0.00108017	0.00362402	0.766221	-0.00552943	0.00547705	0.31492
cg14595291	0.000420359	0.0143265	0.976646	0.0122138	0.00777962	0.119293	0.00256566	0.0117575	0.827666
cg14595315	-0.00591115	0.0035028	0.0943311	0.00292047	0.00190209	0.127558	0.00255914	0.00287467	0.37528
cg14595317	0.00334205	0.0105537	0.752094	0.00168865	0.00573089	0.768811	-0.00634041	0.00866118	0.465696
cg14595332	-0.00272519	0.0253106	0.914454	-0.00605303	0.0137442	0.660507	0.00946746	0.0207718	0.649443
cg14595385	-0.015236	0.0105202	0.150389	0.00642815	0.0057127	0.262937	0.00802175	0.0086337	0.354861
cg14595406	0.0086927	0.00827387	0.295735	0.000143262	0.00449289	0.97462	-0.00558789	0.00679017	0.412324
cg14595425	-0.0117688	0.00871419	0.179617	0.00852744	0.00473199	0.0742707	0.00523815	0.00715153	0.465451
cg14595462	0.000660418	0.00743909	0.929421	0.000121613	0.00403958	0.976038	0.00441443	0.00610509	0.471169
cg14595495	-0.00614707	0.0150731	0.684199	0.00496289	0.00818498	0.545537	0.00160639	0.0123701	0.896914
cg14595557	0.00683398	0.0120947	0.573198	-0.00597935	0.00656767	0.364591	-0.00537645	0.00992583	0.589146
cg14595558	0.00256022	0.00297781	0.391788	-0.00319211	0.00161701	0.0508795	-0.00141704	0.00244382	0.563202
cg14595562	-0.000447422	0.00229708	0.845926	-0.00113428	0.00124736	0.365157	0.000749237	0.00188516	0.691814
cg14595570	-0.00551037	0.0151151	0.716138	-0.00174059	0.00820779	0.832449	0.0099352	0.0124046	0.424898
cg14595617	-0.0157049	0.00674949	0.0218056	0.00651189	0.00366511	0.0783781	0.00465973	0.00553915	0.402041
cg14595618	-0.000301566	0.0024874	0.903724	-0.000396512	0.00135071	0.769649	-0.00029944	0.00204135	0.883647
cg14595626	0.00649084	0.0103526	0.531974	-0.00608466	0.00562168	0.281462	0.00852055	0.00849614	0.318123
cg14595647	0.00699526	0.0120799	0.563719	0.0019615	0.00655966	0.765485	-0.00453599	0.00991373	0.648181
cg14595681	0.0344277	0.0206467	0.0982669	-0.0167312	0.0112116	0.138482	-0.0159455	0.0169443	0.348739
cg14595683	0.00936429	0.0148529	0.529695	-0.0122533	0.00806542	0.13157	-0.00837923	0.0121894	0.493266
cg14595751	-0.0280233	0.0177399	0.117053	-0.00231806	0.00963314	0.810287	0.013828	0.0145587	0.34429
cg14595786	-0.0286962	0.0154606	0.0661186	0.0143057	0.00839545	0.0912066	0.0135698	0.0126882	0.287193
cg14595911	0.0013756	0.00462858	0.766877	-0.00105056	0.00251341	0.676777	-0.00326027	0.00379856	0.392599
cg14595915	-0.0196796	0.0186899	0.294668	0.00989742	0.010149	0.331594	0.00809089	0.0153383	0.598912
cg14595922	-0.00498766	0.0186168	0.789269	0.00461958	0.0101093	0.6486	-0.00546711	0.0152784	0.721154
cg14595930	-0.0217886	0.0129083	0.0942535	0.00324368	0.00700947	0.644453	0.0153717	0.0105935	0.149611
cg14595965	-0.00389785	0.00641401	0.544633	0.00146181	0.00348294	0.67552	-0.00409354	0.00526383	0.438431
cg14595974	-0.0160968	0.00946562	0.0918519	0.00568025	0.00514003	0.271527	0.00921436	0.00776821	0.238114
cg14595995	0.00613774	0.00892726	0.493197	0.000609233	0.00484769	0.900219	-0.00785088	0.00732639	0.28625
cg14596034	-0.0143533	0.0102627	0.164751	0.00597479	0.00557287	0.286013	0.0109833	0.00842237	0.194935
cg14596064	-0.0318432	0.0227408	0.164248	0.0253827	0.0123487	0.0421995	0.0267995	0.0186628	0.153845
cg14596086	-0.0181855	0.00801797	0.0252762	0.00166181	0.00435393	0.703435	0.0170094	0.00658016	0.0110479
cg14596108	-0.00033028	0.00964418	0.972743	-0.00532254	0.00523699	0.3117	0.0020525	0.00791475	0.795869
cg14596116	-0.00404072	0.00996458	0.685892	0.00346581	0.00541098	0.52317	0.00532592	0.0081777	0.516228
cg14596140	-0.00937625	0.0137681	0.497296	0.00181996	0.00747639	0.808128	0.00715453	0.0112992	0.527924
cg14596205	0.000348159	0.0079128	0.964985	-0.00324991	0.00429682	0.451054	0.00373602	0.00649385	0.566252
cg14596247	-0.0026926	0.0127357	0.832949	-0.000912458	0.00691573	0.895273	0.00087434	0.0104519	0.933484
cg14596310	-0.00976868	0.00755585	0.198767	0.00361415	0.00410298	0.380315	0.00261931	0.00620091	0.673552
cg14596312	-0.00578072	0.0118607	0.626956	0.000950827	0.00644062	0.882905	0.00175075	0.00973382	0.857592
cg14596330	-0.000740345	0.00920252	0.936025	0.00561712	0.00499716	0.263434	-0.0016053	0.00755229	0.832066
cg14596338	-0.0260453	0.0101696	0.0117887	0.00616824	0.00552228	0.26644	0.0156559	0.00834591	0.0633241
cg14596352	0.0138405	0.00782385	0.0796628	-0.00292055	0.00424852	0.493259	-0.00712399	0.00642085	0.269631
cg14596393	-0.00496714	0.0148325	0.738351	-0.00934053	0.00805434	0.248686	0.00334877	0.0121727	0.783751
cg14596422	0.0220637	0.0141597	0.122057	-4.12778e-05	0.00768902	0.995726	-0.0284093	0.0116205	0.0160829
cg14596431	-0.00111287	0.00309244	0.719636	-9.03594e-05	0.00167926	0.957185	0.0023208	0.0025379	0.362475
cg14596450	0.0339845	0.0171445	0.0499467	-0.0137011	0.00930984	0.143964	-0.0168347	0.0140701	0.234079
cg14596477	-0.00713252	0.0121178	0.557337	0.00262414	0.00658021	0.690819	0.0126178	0.00994478	0.207196
cg14596568	0.00642769	0.00938539	0.494872	-0.00724509	0.00509646	0.157974	-0.00280119	0.00770237	0.716796
cg14596588	-0.00839696	0.0183529	0.648193	0.00870043	0.00996598	0.384558	0.0122369	0.0150618	0.418288
cg14596589	-0.0196891	0.0109135	0.0739508	0.0110693	0.00592624	0.064445	0.0150024	0.00895642	0.0967669
cg14596593	0.0243497	0.0145505	0.0970769	-0.0271543	0.00790122	0.000831966	-0.0124732	0.0119412	0.298521
cg14596602	-0.000530882	0.00666039	0.936615	0.0034187	0.00361673	0.346605	0.00123318	0.00546603	0.821925
cg14596623	-0.00530234	0.0102765	0.606913	0.000686659	0.00558037	0.902293	-1.94956e-05	0.0084337	0.99816
cg14596625	0.0341178	0.0180772	0.0617513	-0.0126959	0.00981632	0.198601	-0.0240227	0.0148356	0.108254
cg14596631	-0.00011303	0.00658511	0.986336	0.00139087	0.00357585	0.698057	-0.000738333	0.00540424	0.89158
cg14596682	0.00162504	0.00334672	0.628244	0.00229736	0.00181734	0.208856	-0.0034114	0.00274658	0.216859
cg14596693	-0.00125839	0.00239176	0.599853	0.00138771	0.00129877	0.287645	0.00151567	0.00196286	0.441668
cg14596702	-0.00714249	0.0116317	0.540448	0.00149744	0.00631626	0.813039	0.00148624	0.00954587	0.876559
cg14596713	0.00504026	0.00766308	0.512084	0.0010484	0.00416121	0.801553	-0.00310902	0.00628891	0.622034
cg14596823	0.0228717	0.0208687	0.275481	-0.0329037	0.0113321	0.00445929	-0.0290722	0.0171265	0.0924298
cg14596865	-0.0127392	0.00922673	0.170175	0.00803895	0.00501031	0.111475	0.0181855	0.00757216	0.0179987
cg14596866	-0.00564636	0.00366169	0.125943	0.00061607	0.00198837	0.757272	0.00327966	0.00300506	0.277491
cg14596939	0.0024297	0.00340842	0.477448	-9.25251e-05	0.00185084	0.96022	-0.00354503	0.00279721	0.207709
cg14596947	-0.0316442	0.0140231	0.0260108	0.00726529	0.00761483	0.342126	0.0266355	0.0115084	0.0225008
cg14596967	0.00378156	0.0140516	0.788342	1.96295e-05	0.00763032	0.997952	0.00518467	0.0115318	0.653886
cg14596987	0.00129363	0.00747538	0.862928	-0.00189293	0.00405929	0.641908	0.00201065	0.00613487	0.74373
cg14597011	0.0265834	0.0155172	0.0894996	-0.0106321	0.00842615	0.209691	-0.0226015	0.0127346	0.078695
cg14597035	-0.00144734	0.00750764	0.847485	0.00646829	0.00407681	0.115473	0.00517364	0.00616135	0.402902
cg14597066	0.0127116	0.0143945	0.379113	-0.00346179	0.00781652	0.658721	0.00212643	0.0118132	0.85748
cg14597067	-0.0112457	0.0180138	0.533735	0.00259791	0.00978185	0.791056	0.0100043	0.0147835	0.500004
cg14597070	0.0621923	0.110514	0.574746	-0.0523259	0.0600113	0.385144	-0.0435098	0.0906961	0.632371
cg14597071	-0.0149008	0.00916715	0.106927	0.00355931	0.00497796	0.476114	0.0107492	0.00752327	0.155898
cg14597079	-0.0172376	0.01213	0.158123	0.00513051	0.00658683	0.437708	0.0104345	0.00995478	0.296849
cg14597098	-0.0259566	0.0235179	0.272133	0.00600571	0.0127707	0.639091	0.00294445	0.0193006	0.879027
cg14597213	-0.011688	0.0140285	0.40656	0.0123601	0.00761778	0.107551	0.0102694	0.0115129	0.374345
cg14597214	-0.0158051	0.0172331	0.361077	-0.00371344	0.00935794	0.692267	0.0265084	0.0141428	0.063537
cg14597223	0.0017256	0.00436834	0.69359	0.000989634	0.0023721	0.677347	-0.00658013	0.00358499	0.0691383
cg14597280	-0.0174789	0.0161373	0.281118	0.00280015	0.0087629	0.749919	0.0151071	0.0132435	0.256466
cg14597281	-0.00168984	0.00271887	0.535542	-0.00158902	0.0014764	0.284157	0.00248121	0.00223131	0.268564
cg14597361	-0.00166909	0.00283876	0.557762	0.000622289	0.00154151	0.687225	0.00179455	0.0023297	0.442777
cg14597378	0.0042147	0.0128125	0.742817	-0.00390693	0.00695744	0.575567	0.0039974	0.0105149	0.704556
cg14597388	0.0119401	0.0106982	0.266818	-0.00173755	0.00580935	0.765432	-0.0150006	0.00877977	0.090356
cg14597426	0.00924592	0.00907532	0.310535	0.00133745	0.00492809	0.786598	-0.0126817	0.0074479	0.0914451
cg14597502	-0.000826176	0.0161419	0.959273	0.00233342	0.00876541	0.790577	-0.00458585	0.0132473	0.729874
cg14597528	0.00118481	0.0102511	0.908197	-0.000802104	0.00556656	0.88569	0.00151846	0.00841283	0.857097
cg14597534	0.000315441	0.00300385	0.916557	0.000219633	0.00163115	0.893135	0.00162669	0.00246519	0.51072
cg14597545	-0.00701304	0.0106893	0.513142	0.00841007	0.00580452	0.150215	0.00322303	0.00877246	0.714024
cg14597586	0.00297545	0.00763196	0.697388	-0.000510621	0.00414431	0.902166	-3.09304e-05	0.00626337	0.996069
cg14597598	0.0037151	0.0181566	0.838252	0.000262446	0.00985942	0.978812	-0.0075227	0.0149007	0.61467
cg14597637	-0.0109888	0.00855625	0.201734	0.0036024	0.00464622	0.439803	0.00920805	0.00702191	0.192477
cg14597723	0.0116997	0.0180078	0.517238	-0.00267125	0.0097786	0.785233	-0.00376664	0.0147786	0.799298
cg14597726	0.00271035	0.00376694	0.473353	-0.00212001	0.00204553	0.302283	-0.00188676	0.00309144	0.542912
cg14597739	0.00919389	0.00466165	0.0510919	-0.00062572	0.00253137	0.805225	-0.00301347	0.0038257	0.432572
cg14597748	-0.00819222	0.0165161	0.620875	0.0159325	0.00896861	0.0784187	-0.000329725	0.0135544	0.980637
cg14597788	0.0101295	0.0152944	0.509163	0.000764248	0.00830516	0.926849	-0.00664474	0.0125517	0.597603
cg14597791	0.00337171	0.0130398	0.796449	0.000186636	0.00708087	0.97902	-0.00111394	0.0107014	0.917286
cg14597804	0.0115518	0.0111483	0.302385	-0.00079889	0.00605379	0.895253	-0.0126508	0.00914919	0.16955
cg14597822	-0.00968485	0.013794	0.484097	-0.00629406	0.00749046	0.402576	0.0117717	0.0113204	0.300686
cg14597827	-0.0122351	0.00688533	0.0783362	-0.0028117	0.00373888	0.453646	0.0100278	0.00565063	0.0787252
cg14597846	-0.00446986	0.00928337	0.631124	0.00385365	0.00504107	0.446235	-0.00154425	0.00761865	0.839749
cg14597848	0.0101221	0.0219451	0.645531	-0.0187909	0.0119166	0.117699	-0.00516342	0.0180098	0.774881
cg14597908	0.00128651	0.00565837	0.820562	0.00182853	0.00307261	0.552996	0.00105904	0.00464369	0.820023
cg14597923	-0.000370444	0.00292376	0.899408	-0.0010191	0.00158766	0.522281	-0.000217909	0.00239946	0.927804
cg14597930	0.00275334	0.00700829	0.695177	0.000402884	0.00380565	0.915883	-0.00286993	0.00575154	0.618787
cg14597964	-0.000472935	0.0085074	0.955768	-0.0031486	0.0046197	0.49695	0.00577724	0.00698182	0.409763
cg14598025	-0.00956142	0.00856399	0.266655	0.00208147	0.00465043	0.655332	0.012127	0.00702826	0.0872517
cg14598034	-0.00184017	0.00270677	0.498034	0.00292504	0.00146983	0.0490666	-0.000265123	0.00222138	0.905216
cg14598052	0.0301629	0.0309411	0.331774	0.00423422	0.0168017	0.801502	-0.0365013	0.0253926	0.153422
cg14598083	-0.00903834	0.00977157	0.35701	0.00390133	0.00530617	0.463755	0.00911151	0.0080193	0.258343
cg14598105	0.00247258	0.0107642	0.818748	-0.00522025	0.00584519	0.373762	-0.00282026	0.00883394	0.75014
cg14598106	0.0097443	0.00648307	0.135695	-0.00442472	0.00352044	0.211465	-0.00348727	0.0053205	0.513553
cg14598116	-0.00696398	0.0102004	0.49622	0.000138615	0.00553902	0.98008	0.00656367	0.00837121	0.43468
cg14598143	-0.00275988	0.00325704	0.398635	-0.00234507	0.00176864	0.187613	0.00522017	0.00267297	0.0533665
cg14598211	-0.0133102	0.00988814	0.181045	0.000195854	0.00536947	0.970969	0.0092095	0.00811497	0.258893
cg14598213	-0.0198457	0.013717	0.150798	0.0110704	0.0074486	0.140076	0.0148568	0.0112572	0.189656
cg14598306	-0.0011758	0.00322053	0.715742	-9.36524e-05	0.00174882	0.957389	0.000394444	0.00264302	0.881637
cg14598327	0.00186792	0.0080975	0.817993	0.00547322	0.00439711	0.215876	-0.00568726	0.00664543	0.393961
cg14598338	-0.023181	0.0499357	0.643409	0.0179652	0.0271161	0.509019	-0.0143347	0.0409811	0.727166
cg14598373	0.00176234	0.00484483	0.716738	0.00195714	0.00263084	0.458509	-0.00375507	0.00397604	0.347023
cg14598387	-0.0307113	0.0323779	0.344941	0.023707	0.0175819	0.180307	0.0283802	0.0265718	0.287832
cg14598413	0.000909877	0.00250732	0.717384	0.00087024	0.00136153	0.524044	-0.00103681	0.0020577	0.615361
cg14598461	0.00407434	0.00819262	0.619958	-0.00250637	0.00444876	0.574319	-0.0017845	0.00672349	0.791188
cg14598478	0.0360377	0.0216244	0.0984538	-0.00382531	0.0117425	0.745221	-0.028355	0.0177467	0.112964
cg14598480	0.0128571	0.0111044	0.249438	-0.00374477	0.00602993	0.535865	-0.0198548	0.00911313	0.0314872
cg14598522	0.0144319	0.0177597	0.418191	-0.0152448	0.00964389	0.116801	-0.0108105	0.014575	0.459839
cg14598546	-0.0188086	0.0138553	0.177399	0.0145392	0.00752372	0.0558755	0.00725852	0.0113707	0.524572
cg14598619	0.0130609	0.00903989	0.151355	-0.00379495	0.00490885	0.441131	-0.00133858	0.00741883	0.857147
cg14598637	0.00142988	0.00645069	0.824988	0.00352884	0.00350286	0.315945	-0.00286317	0.00529393	0.589711
cg14598668	-0.0196758	0.0087716	0.0268927	0.00553427	0.00476316	0.247795	0.0158335	0.00719865	0.0299336
cg14598670	-0.0187056	0.0262865	0.478217	-0.00401019	0.0142741	0.779283	0.0203397	0.0215727	0.347827
cg14598721	0.00344102	0.00896887	0.701969	-0.00815529	0.00487028	0.0968735	0.00691052	0.00736054	0.349859
cg14598764	-0.00860622	0.00953071	0.3685	0.00329976	0.00517538	0.525066	0.00482578	0.00782163	0.538523
cg14598765	0.00148335	0.0028583	0.604829	-0.000581799	0.00155212	0.7085	-0.00203811	0.00234574	0.386819
cg14598846	0.0153159	0.0146947	0.29957	-0.00220135	0.00797953	0.783162	-0.00899958	0.0120596	0.457103
cg14598877	0.00375632	0.00726473	0.606151	-0.00358805	0.0039449	0.365052	-0.00052608	0.00596199	0.929847
cg14598943	-0.00188867	0.00360131	0.601028	0.00120518	0.00195559	0.538987	0.000830816	0.00295551	0.779156
cg14598950	0.00199024	0.00189194	0.295123	-0.00153738	0.00102736	0.137403	-0.000819524	0.00155267	0.598689
cg14598976	0.0167732	0.0125474	0.184052	-0.00043098	0.00681352	0.949679	-0.0279605	0.0102974	0.00769075
cg14598985	-0.0126877	0.0134104	0.346166	0.00621478	0.0072821	0.395274	0.0116027	0.0110056	0.294073
cg14598989	-0.000143675	0.0190551	0.993998	-0.00268537	0.0103473	0.795717	-0.00592374	0.0156381	0.705565
cg14599015	-0.00113009	0.0172208	0.947797	0.00994219	0.00935124	0.290022	0.0123976	0.0141327	0.382275
cg14599019	-9.85422e-05	0.00314944	0.975096	-0.000614289	0.00171021	0.720142	0.000214165	0.00258467	0.934114
cg14599023	0.00355754	0.00297099	0.233714	0.000284349	0.00161331	0.86042	-0.00465772	0.00243822	0.058699
cg14599058	-0.00734078	0.00806678	0.364812	0.00569398	0.00438043	0.196364	0.000369601	0.00662022	0.955579
cg14599091	-0.00356893	0.00797675	0.655454	-0.00462984	0.00433154	0.28747	0.00160582	0.00654633	0.806681
cg14599108	-0.00283869	0.00971124	0.7706	0.0100144	0.00527341	0.0601796	-0.0008916	0.00796979	0.911128
cg14599125	0.0118018	0.0163157	0.471006	-0.0015965	0.00885979	0.85733	-0.00867676	0.0133899	0.518332
cg14599127	-0.0328724	0.0473483	0.488978	0.00115819	0.0257111	0.964152	0.0228207	0.0388576	0.558213
cg14599154	0.00454692	0.00235478	0.0560649	-0.000998475	0.00127869	0.436565	-0.00395021	0.00193251	0.0433342
cg14599155	0.0519438	0.0906348	0.56774	0.000452234	0.0492166	0.992685	-0.097203	0.0743819	0.194003
cg14599160	-0.00102091	0.0095295	0.91488	0.00128266	0.00517472	0.804696	0.00520132	0.00782064	0.507394
cg14599170	0.0056407	0.00709481	0.428299	0.0027119	0.00385263	0.482977	-0.00117723	0.00582254	0.840145
cg14599203	-0.0038117	0.00378584	0.316225	-0.000993842	0.00205579	0.629747	0.00268919	0.00310695	0.388627
cg14599233	-0.0019717	0.00344988	0.568808	-0.000167148	0.00187336	0.929066	-0.00217191	0.00283123	0.444651
cg14599257	0.000832188	0.00444286	0.851763	-6.42826e-05	0.00241256	0.978791	0.00055524	0.00364615	0.879244
cg14599315	0.00942137	0.0129111	0.467118	-0.00924155	0.007011	0.190192	-0.00275651	0.0105958	0.795234
cg14599326	-0.00622075	0.0131921	0.638182	0.00389305	0.00716359	0.587921	0.00744077	0.0108265	0.493355
cg14599362	0.000523021	0.00920971	0.954815	-0.00286869	0.00500107	0.567398	0.00118579	0.00755819	0.87562
cg14599380	0.00879302	0.00779437	0.261722	-0.000197476	0.00423251	0.962871	-0.00347386	0.00639666	0.588178
cg14599390	-0.00190332	0.00716323	0.790962	0.000672059	0.00388978	0.863146	0.0012614	0.00587869	0.830499
cg14599421	0.0184614	0.0225337	0.414398	-0.0107414	0.0122363	0.381948	-0.0226207	0.0184929	0.223864
cg14599440	-0.0298845	0.0135364	0.02934	0.0143304	0.00735054	0.0537733	0.0247085	0.011109	0.0281778
cg14599576	-0.0120827	0.0189773	0.525647	-0.000270244	0.0103051	0.979126	0.00616262	0.0155742	0.693097
cg14599655	0.0170189	0.00681486	0.0139947	-0.00481001	0.00370061	0.196391	-0.0170939	0.0055928	0.00281185
cg14599714	-0.0026109	0.0034561	0.451596	0.000587068	0.00187674	0.755015	0.0026497	0.00283634	0.352248
cg14599729	0.000792486	0.0102511	0.93852	-0.00141801	0.00556658	0.799402	0.0054184	0.00841286	0.520876
cg14599823	-0.00317901	0.0110793	0.774703	0.00344171	0.00601627	0.568444	0.00582011	0.00909249	0.523438
cg14599871	0.00191265	0.00254831	0.454522	0.000184953	0.00138379	0.893918	-0.00223763	0.00209134	0.286985
cg14599876	0.00524017	0.00741053	0.480984	0.0017672	0.00402407	0.661409	0.00213749	0.00608165	0.725911
cg14599904	-0.0027662	0.00436103	0.527202	0.000122888	0.00236813	0.958709	0.00182694	0.00357899	0.61075
cg14599908	0.000327123	0.00433763	0.940021	0.00236633	0.00235542	0.31728	-0.0012221	0.00355979	0.732024
cg14599961	0.0056375	0.0183752	0.759576	-0.001676	0.00997811	0.866917	0.00161989	0.0150801	0.914652
cg14599964	-0.0165732	0.00967208	0.0894361	0.0056442	0.00525214	0.284884	0.0160942	0.00793765	0.0450202
cg14599998	-0.00968992	0.00806364	0.232068	0.011575	0.00437873	0.00940464	0.00144721	0.00661764	0.827297
cg14600011	0.0285344	0.017879	0.113365	0.000428822	0.0097087	0.96485	-0.0244891	0.0146729	0.0979612
cg14600016	-0.0086107	0.0218011	0.693633	0.00518136	0.0118385	0.662483	0.0230971	0.0178917	0.19943
cg14600023	0.00108178	0.00467627	0.817485	-0.00481763	0.00253931	0.0604214	0.00248612	0.0038377	0.518454
cg14600051	-0.00558549	0.00780888	0.475955	0.00134988	0.00424039	0.750831	0.0100945	0.00640856	0.118093
cg14600090	-0.00217843	0.00723464	0.763898	-0.00178215	0.00392856	0.650982	-0.000753028	0.0059373	0.899306
cg14600213	-0.00998363	0.010578	0.347336	0.00700775	0.00574409	0.225076	0.00331481	0.00868114	0.703317
cg14600312	0.0427041	0.0193728	0.0295831	-0.013748	0.0105198	0.193984	-0.0468054	0.0158988	0.00395395
cg14600345	0.00787182	0.014316	0.583528	-0.00882977	0.00777387	0.258497	-0.00641738	0.0117488	0.586023
cg14600363	-0.0126499	0.00861054	0.144656	0.00271974	0.0046757	0.561976	0.0111545	0.00706647	0.117319
cg14600368	-0.0376349	0.0199947	0.0624454	0.0227956	0.0108575	0.0380583	0.00512984	0.0164092	0.755161
cg14600384	0.00434246	0.0108707	0.690326	-0.00250059	0.00590302	0.672676	-0.00304043	0.00892133	0.733901
cg14600401	0.00555647	0.00672074	0.410161	0.000291454	0.0036495	0.936493	-0.00414897	0.00551555	0.453519
cg14600420	-0.00332763	0.00859306	0.699322	0.00482322	0.00466621	0.303568	0.000147937	0.00705212	0.983301
cg14600424	0.00796221	0.00760249	0.29725	-0.0020902	0.00412831	0.613652	-0.00479117	0.00623918	0.444182
cg14600450	-0.0108005	0.0159872	0.500732	0.00273021	0.00868138	0.753744	0.0124068	0.0131203	0.346415
cg14600452	-0.0638761	0.0270929	0.0201572	0.0148493	0.014712	0.315029	0.063818	0.0222345	0.00492043
cg14600484	-0.0192807	0.0214756	0.371254	0.00700815	0.0116617	0.549106	0.0244282	0.0176245	0.16854
cg14600600	-0.000392257	0.0105316	0.970357	-0.000597567	0.00571891	0.916971	0.0092181	0.00864308	0.288519
cg14600644	-0.0159818	0.0146339	0.277172	0.00310234	0.00794651	0.696994	0.0152664	0.0120097	0.206349
cg14600648	0.00896799	0.00597221	0.13606	0.00158905	0.00324304	0.625118	-0.00588141	0.00490125	0.232725
cg14600720	0.0155636	0.00963048	0.108942	-0.00231538	0.00522955	0.658817	-0.0133857	0.00790351	0.0931626
cg14600786	-0.000450656	0.00242589	0.852968	-0.00122264	0.00131731	0.355371	0.000884531	0.00199087	0.657703
cg14600813	-0.0140333	0.0102237	0.172664	0.0061865	0.00555171	0.267561	0.00863509	0.00839039	0.30566
cg14600824	0.000120385	0.00399061	0.975989	-0.0043453	0.00216698	0.0473942	-0.000940558	0.003275	0.774504
cg14600855	-0.00150066	0.00791241	0.849926	-0.00126123	0.0042966	0.769662	0.00193801	0.00649353	0.76592
cg14600877	0.00929617	0.0242182	0.70183	0.00737249	0.013151	0.576208	0.0171755	0.0198753	0.38938
cg14600885	-0.0138458	0.0101723	0.176255	0.000636664	0.00552378	0.90845	0.0054664	0.00834819	0.513962
cg14600987	0.0607751	0.0272723	0.0278841	-0.0234265	0.0148094	0.116553	-0.0387933	0.0223818	0.0858526
cg14601038	-0.0034832	0.0302366	0.908498	-0.021255	0.0164191	0.198193	9.86798e-05	0.0248145	0.996834
cg14601050	0.00189348	0.00478136	0.692863	-0.00417481	0.00259638	0.110716	-0.000701372	0.00392395	0.85847
cg14601053	0.0133523	0.00797427	0.0968891	-0.000387573	0.0043302	0.928844	-0.00743234	0.0065443	0.258552
cg14601097	0.00572679	0.00548956	0.299136	-0.00177618	0.00298095	0.552504	-0.00579596	0.00450516	0.200964
cg14601136	-0.00572816	0.00246048	0.0217368	0.000924198	0.00133609	0.490572	0.00546215	0.00201925	0.00791691
cg14601210	0.00187577	0.0136843	0.891222	0.0065231	0.00743084	0.381943	-0.00394315	0.0112303	0.726173
cg14601234	0.00105446	0.00295432	0.721836	-0.00153267	0.00160426	0.341482	-0.00102097	0.00242454	0.674504
cg14601251	0.00323694	0.0081207	0.690958	-0.000981713	0.00440971	0.82424	-0.00295138	0.00666447	0.658741
cg14601272	-0.0117445	0.0122037	0.337972	0.00748906	0.00662684	0.260888	0.00616788	0.0100153	0.539267
cg14601280	-0.00479338	0.00884774	0.589077	0.00329623	0.00480451	0.494112	-0.000445096	0.00726113	0.951233
cg14601284	-0.00324494	0.00297645	0.278005	0.000278466	0.00161627	0.863527	0.00427541	0.0024427	0.0828584
cg14601312	-0.0145737	0.0159678	0.3634	0.00497967	0.00867085	0.566937	-0.00179364	0.0131044	0.891381
cg14601313	0.00383222	0.0143466	0.78988	0.000158661	0.00779051	0.983788	-0.00117851	0.0117739	0.920451
cg14601357	-0.00956743	0.0112079	0.395162	0.00525658	0.00608611	0.389631	0.00899933	0.00919803	0.330025
cg14601413	-0.00675248	0.00989208	0.496285	0.00377797	0.0053716	0.48334	0.00198367	0.00811819	0.807416
cg14601416	-0.0220647	0.0112787	0.0529635	0.00755813	0.00612459	0.21981	0.0169148	0.0092562	0.0703498
cg14601444	-0.000372748	0.00410098	0.927743	0.000637974	0.00222692	0.775047	-0.00285071	0.00336558	0.398823
cg14601478	-0.00171502	0.0199697	0.931717	-0.0125151	0.010844	0.25096	0.00680724	0.0163887	0.678686
cg14601492	0.00708191	0.00608906	0.247325	-0.0010742	0.00330649	0.745891	-0.00409066	0.00499715	0.414785
cg14601547	0.00581369	0.0122673	0.636498	-0.00933006	0.00666141	0.164145	-0.00414889	0.0100675	0.681063
cg14601550	-0.012989	0.0102944	0.209709	0.00465128	0.00559008	0.407178	0.0103245	0.00844839	0.224295
cg14601560	-0.00364874	0.00358792	0.311408	0.00076394	0.00194832	0.695741	0.00280508	0.00294452	0.34286
cg14601613	0.00455806	0.0087945	0.6053	-0.003609	0.0047756	0.451434	0.0015636	0.00721744	0.828889
cg14601621	-0.0833958	0.0406001	0.0423387	0.0176892	0.0220467	0.424079	0.071631	0.0333195	0.0337601
cg14601684	-0.00694031	0.00911285	0.447931	0.00123489	0.00494847	0.803401	0.00325707	0.0074787	0.664044
cg14601709	0.00479082	0.0148218	0.747136	-0.000411254	0.00804854	0.959341	-0.00277951	0.0121639	0.819678
cg14601733	-0.00123934	0.00960513	0.897571	-0.0001685	0.00521578	0.974287	-0.00489348	0.0078827	0.536023
cg14601770	-0.0097784	0.010241	0.34176	0.00740981	0.0055611	0.185471	-0.000212696	0.00840459	0.979856
cg14601891	0.0159757	0.0229911	0.488604	-0.00295467	0.0124846	0.813357	-0.00205605	0.0188682	0.913426
cg14601932	0.0208521	0.014556	0.154825	-0.0170408	0.00790422	0.0332692	-0.00215527	0.0119458	0.857154
cg14601938	-0.00266568	0.00308994	0.390182	-0.00155826	0.0016779	0.35508	0.0038221	0.00253584	0.134618
cg14601964	0.028723	0.0119318	0.0177368	-0.013345	0.00647921	0.0417911	-0.017218	0.00979214	0.0814687
cg14601981	-0.0026712	0.0106539	0.802495	-0.00346353	0.0057853	0.550619	-0.00320808	0.00874343	0.714388
cg14601987	-0.00474075	0.0124068	0.703118	-0.00920177	0.00673715	0.17478	0.0111493	0.010182	0.275907
cg14602087	0.0306548	0.014618	0.0382806	-0.00930747	0.00793789	0.243514	-0.030517	0.0119967	0.0123542
cg14602154	0.00871588	0.0163001	0.593927	0.00414691	0.00885129	0.640347	-0.0184683	0.0133771	0.170204
cg14602164	-0.0057027	0.0047674	0.234196	-0.000559952	0.0025888	0.829156	0.00376833	0.00391249	0.337583
cg14602192	-0.0155993	0.0126266	0.219302	0.00520425	0.00685651	0.449462	0.00825901	0.0103624	0.427156
cg14602201	-0.0130968	0.019614	0.505706	-0.0014988	0.0106508	0.888347	0.0118252	0.0160967	0.464126
cg14602211	0.00431089	0.0103903	0.679026	0.00218769	0.00564214	0.698957	-0.00202905	0.00852706	0.812359
cg14602220	-0.00168368	0.00429428	0.695762	5.38011e-05	0.00233188	0.981635	0.00357184	0.00352421	0.313038
cg14602222	0.00282622	0.00342592	0.411184	-0.00168445	0.00186035	0.367208	-0.00224901	0.00281157	0.425486
cg14602234	0.0108974	0.0163548	0.506606	-0.00255946	0.00888098	0.77374	-0.0068845	0.013422	0.609031
cg14602296	-0.0111289	0.00892082	0.214855	-0.0013968	0.00484419	0.773624	0.00181939	0.00732111	0.804201
cg14602341	0.0015229	0.00287643	0.597566	1.4377e-07	0.00156196	0.999927	-0.00193061	0.00236062	0.415215
cg14602351	-0.00380786	0.00286095	0.185949	0.00166802	0.00155356	0.285316	0.0013773	0.00234792	0.558671
cg14602393	0.0420373	0.0171108	0.015582	-0.0214742	0.00929151	0.0226877	-0.0397502	0.0140424	0.00552298
cg14602413	0.00638025	0.0138851	0.64678	-0.00340877	0.00753991	0.652089	-0.00475038	0.0113952	0.677582
cg14602438	0.000470061	0.00376681	0.900917	-0.00135278	0.00204545	0.509766	0.000892946	0.00309133	0.773236
cg14602471	-0.000737581	0.00419523	0.860763	0.00239492	0.0022781	0.295435	-0.00142587	0.00344293	0.679575
cg14602512	-0.0107521	0.0120321	0.373475	0.0129196	0.00653367	0.0505002	0.00832578	0.00987444	0.400966
cg14602530	0.000683869	0.00839215	0.935201	-0.0060367	0.00455711	0.188024	0.00446155	0.00688724	0.518464
cg14602620	0.00528026	0.007058	0.455982	-0.00480694	0.00383264	0.212424	6.93205e-05	0.00579233	0.990473
cg14602622	-0.0195012	0.0181657	0.285388	0.00432128	0.00986435	0.662194	0.0141101	0.0149081	0.345982
cg14602664	0.000452424	0.0116069	0.968978	0.00515994	0.00630278	0.414741	0.000362562	0.00952549	0.969707
cg14602697	-0.00915145	0.00817708	0.265511	0.00251264	0.00444033	0.572636	0.00587334	0.00671074	0.383364
cg14602699	-0.0113397	0.0102375	0.270427	0.0110662	0.0055592	0.049003	0.00238902	0.00840171	0.776678
cg14602715	-0.00702083	0.00829248	0.399029	-0.00877563	0.00450299	0.0538608	0.00925071	0.00680545	0.176829
cg14602765	-0.0013421	0.0110599	0.903637	-0.0061283	0.00600576	0.309776	0.00509789	0.0090766	0.575496
cg14602796	-0.00293361	0.00365973	0.424517	0.00286537	0.00198731	0.15219	-0.000333229	0.00300345	0.911859
cg14602827	0.0136547	0.00819731	0.0986085	-0.00342327	0.00445131	0.443513	-0.0127548	0.00672734	0.0605888
cg14602839	0.00572494	0.00637799	0.371354	-0.00278672	0.00346338	0.422772	-0.00776886	0.00523426	0.140608
cg14602849	0.00299926	0.0219193	0.891414	0.00386719	0.0119027	0.745873	-0.005705	0.0179887	0.751736
cg14602867	0.00459315	0.0137647	0.739248	3.88439e-05	0.00747453	0.995863	-0.0123823	0.0112964	0.275417
cg14602909	0.0196188	0.00915099	0.0342437	-0.00514639	0.00496918	0.302632	-0.0174433	0.00751	0.0220361
cg14602931	-0.0193482	0.0122494	0.117088	0.00129754	0.00665169	0.845699	0.0114581	0.0100528	0.256849
cg14602935	0.000493491	0.00877101	0.955234	4.4946e-05	0.00476284	0.992488	0.00620419	0.00719816	0.39061
cg14602936	0.0129597	0.00964366	0.181759	-0.00533186	0.00523671	0.310831	-0.00210078	0.00791433	0.791167
cg14602960	0.0037328	0.0122925	0.761958	-0.00357521	0.0066751	0.593313	0.00627965	0.0100882	0.534918
cg14602980	-0.0496603	0.0564807	0.381186	0.00776057	0.0306702	0.800715	0.0250641	0.0463524	0.589788
cg14602982	-0.00132978	0.00250229	0.596195	0.00166942	0.0013588	0.221844	-0.000363492	0.00205357	0.85983
cg14603031	0.0264043	0.0174285	0.132639	-0.0131569	0.00946405	0.167276	-0.0122184	0.0143032	0.394825
cg14603040	-0.0154253	0.00748737	0.0417413	0.00692143	0.0040658	0.0915137	0.00798896	0.00614471	0.196272
cg14603085	-0.0141209	0.00811423	0.0846092	0.0101522	0.0044062	0.0230968	0.00953077	0.00665916	0.1552
cg14603103	-0.00490725	0.00477561	0.306409	0.00028218	0.00259326	0.913549	0.00290873	0.00391923	0.459567
cg14603227	0.0383343	0.0280938	0.175192	-0.00980299	0.0152555	0.52183	-0.0363951	0.0230559	0.117309
cg14603235	0.00418506	0.00869462	0.631232	-0.000648441	0.00472136	0.891012	-4.482e-05	0.00713547	0.995
cg14603247	0.0196938	0.0254612	0.440896	-0.0130584	0.013826	0.346994	0.000491867	0.0208954	0.981263
cg14603267	-0.0142427	0.0144611	0.326836	-0.00155778	0.0078527	0.843118	0.00723366	0.0118679	0.543441
cg14603321	-0.0113303	0.0100727	0.263097	0.0059783	0.00546967	0.276786	0.0108243	0.00826641	0.193118
cg14603345	-0.00100473	0.00217304	0.644736	0.000375986	0.00118001	0.750611	-0.000808523	0.00178336	0.651176
cg14603352	-0.00387179	0.00273391	0.159539	7.5207e-05	0.00148457	0.959689	0.00374667	0.00224365	0.097783
cg14603358	-0.010672	0.0164915	0.518904	-0.00681896	0.00895523	0.448018	0.0035517	0.0135342	0.793485
cg14603375	-0.00373094	0.00315419	0.239419	-0.00195467	0.00171279	0.256256	0.00422812	0.00258857	0.105248
cg14603406	-0.000366828	0.00318866	0.908622	-0.00031864	0.00173151	0.854333	-0.00134291	0.00261686	0.608857
cg14603439	0.0062574	0.00908119	0.492242	-0.00459682	0.00493128	0.353287	-0.0055424	0.00745272	0.458659
cg14603453	0.000936261	0.0101424	0.926618	-0.00221864	0.00550754	0.68785	0.000533683	0.00832363	0.948994
cg14603466	-0.00410033	0.00327836	0.213689	0.000251914	0.00178022	0.887728	0.00432706	0.00269048	0.110639
cg14603520	-0.00468395	0.0174087	0.788389	-0.00570747	0.00945327	0.547248	0.0116661	0.0142869	0.415945
cg14603539	-0.00244015	0.0141361	0.863268	0.00338263	0.00767619	0.660321	0.00694441	0.0116012	0.550673
cg14603605	-0.00537614	0.0197234	0.78569	0.00356831	0.0107102	0.739641	0.0134158	0.0161865	0.408999
cg14603620	-0.00198483	0.00368567	0.591301	0.00120137	0.00200139	0.549564	0.000208628	0.00302474	0.945136
cg14603642	0.00312524	0.00922893	0.73553	0.00909534	0.0050115	0.0722653	-0.00468082	0.00757397	0.537844
cg14603656	-0.00417443	0.00924095	0.652352	-0.000555656	0.00501803	0.912031	0.00584381	0.00758383	0.442619
cg14603657	0.0026601	0.00926657	0.774603	7.64412e-05	0.00503194	0.987907	0.000689274	0.00760486	0.927947
cg14603678	-0.00315035	0.00265758	0.238407	0.000736353	0.00144312	0.610899	0.00303041	0.00218102	0.167502
cg14603686	-0.0107745	0.00978937	0.273462	0.00615108	0.00531584	0.249729	0.0188553	0.00803391	0.0207167
cg14603700	0.0113423	0.0118988	0.342562	-0.0081784	0.00646129	0.208276	-0.0122613	0.00976505	0.211911
cg14603723	-0.00662652	0.00733604	0.368349	-0.00161592	0.00398362	0.685794	0.00855366	0.00602051	0.158217
cg14603867	0.000643176	0.00355838	0.856897	-0.00196735	0.00193228	0.31084	-0.000975557	0.00292028	0.738968
cg14603886	-7.80967e-05	0.0115924	0.994637	-0.00311278	0.00629491	0.621946	-0.0031745	0.0095136	0.739256
cg14603973	0.00558325	0.00937988	0.552908	0.000119374	0.00509347	0.981344	-0.000967506	0.00769784	0.90021
cg14603991	0.000354535	0.0127702	0.977902	-0.000859933	0.00693451	0.901536	-0.0025691	0.0104802	0.806807
cg14604065	-0.0147753	0.0144619	0.309177	0.00490934	0.00785309	0.533169	0.0152744	0.0118685	0.200807
cg14604066	-0.000106573	0.00370456	0.977102	0.000789773	0.00201165	0.695375	-0.00141672	0.00304024	0.642144
cg14604116	-0.0142913	0.00901704	0.115856	0.0104803	0.00489644	0.0345314	0.00574905	0.00740007	0.43889
cg14604220	0.0137486	0.014958	0.360029	-0.00784398	0.00812251	0.336308	-0.00592773	0.0122757	0.630138
cg14604260	-0.0060818	0.0116267	0.601965	0.00314202	0.00631355	0.619715	0.00760663	0.00954177	0.427057
cg14604336	0.00481928	0.00296197	0.106587	-0.000197177	0.00160841	0.902654	-0.00375989	0.00243082	0.124793
cg14604369	0.00858646	0.00475339	0.0735921	-0.000251402	0.00258119	0.922588	-0.00934965	0.003901	0.0182282
cg14604444	0.00182688	0.0674481	0.978441	-0.0790465	0.0366257	0.0330847	0.0842583	0.0553531	0.130829
cg14604470	-0.0369823	0.014375	0.0114236	0.0195638	0.00780594	0.0136641	0.0285915	0.0117972	0.0169996
cg14604475	-0.00200234	0.00352995	0.571704	0.000703564	0.00191683	0.714291	0.00195408	0.00289694	0.501389
cg14604489	-0.00200262	0.00246244	0.417821	0.00144463	0.00133716	0.282338	-0.000209205	0.00202087	0.917737
cg14604519	-0.0148755	0.0188007	0.430518	0.0104875	0.0102092	0.306554	0.000139195	0.0154293	0.992818
cg14604522	0.0294636	0.0485935	0.545546	-0.0059159	0.0263873	0.823021	-0.0593709	0.0398795	0.139413
cg14604529	-0.00593874	0.00520856	0.256684	0.00592294	0.00282836	0.0385458	0.00318623	0.00427454	0.457621
cg14604564	-0.00144915	0.011871	0.903063	-0.00330738	0.00644623	0.608929	0.00620308	0.00974229	0.525632
cg14604584	0.00106495	0.00832835	0.898485	-0.0029519	0.00452247	0.515299	0.000687692	0.00683488	0.920039
cg14604612	0.0206481	0.013986	0.142709	-0.0135142	0.00759468	0.0779319	-0.0151575	0.011478	0.189386
cg14604681	-0.00467253	0.00890656	0.600905	-0.000761353	0.00483645	0.875202	0.00553726	0.0073094	0.450339
cg14604700	0.0128814	0.0198292	0.517294	0.000176819	0.0107677	0.986928	-0.0191924	0.0162734	0.240793
cg14604706	-0.0124318	0.013414	0.356073	0.00391755	0.0072841	0.591787	0.0189779	0.0110086	0.0875312
cg14604765	-0.0112109	0.0136024	0.411621	-0.00215959	0.00738641	0.770552	0.0103877	0.0111632	0.354134
cg14604777	-0.00870638	0.0200618	0.665155	0.00347732	0.010894	0.750183	0.00521129	0.0164643	0.752207
cg14604826	-0.0045871	0.00881622	0.603898	0.00777635	0.00478739	0.107166	-0.000265219	0.00723526	0.970825
cg14604830	-0.00371805	0.00558196	0.506752	0.00342789	0.00303112	0.260558	0.00193199	0.00458098	0.674036
cg14604846	-0.000742376	0.0108021	0.945333	0.00122209	0.00586579	0.835347	-0.00279197	0.00886507	0.753403
cg14604850	-0.00414342	0.0174826	0.813095	-0.012721	0.0094934	0.183012	0.000239418	0.0143475	0.986717
cg14604853	0.00669469	0.0100112	0.505075	0.00181028	0.00543629	0.739768	-0.00700507	0.00821595	0.395724
cg14604871	0.00145772	0.0164271	0.929451	-0.00592003	0.00892026	0.508296	0.00118413	0.0134813	0.930168
cg14604976	0.000413386	0.00890767	0.963069	-0.00114012	0.00483705	0.814099	0.00622278	0.00731032	0.39649
cg14605001	0.0123678	0.0111666	0.27046	0.00265866	0.00606367	0.661915	-0.0107002	0.00916413	0.245488
cg14605024	-0.00397064	0.0173378	0.819281	-0.00874427	0.00941476	0.355035	0.00680128	0.0142287	0.6336
cg14605027	-0.0064858	0.0130062	0.619008	-0.0074534	0.00706263	0.293587	0.00846078	0.0106739	0.429681
cg14605117	0.0199068	0.00886735	0.026771	-0.000998771	0.00481516	0.836064	-0.0180692	0.00727723	0.0145386
cg14605119	-0.00788889	0.0092637	0.396291	0.00300173	0.00503038	0.55192	0.00601955	0.0076025	0.43019
cg14605134	-0.00140038	0.00336537	0.678137	-0.00190452	0.00182747	0.299619	0.000261308	0.00276188	0.924795
cg14605150	0.0645077	0.0236743	0.00748669	-0.0176593	0.0128556	0.172338	-0.0495988	0.0194289	0.0120558
cg14605172	-0.00650816	0.0138345	0.638981	-0.00325303	0.00751245	0.665849	0.00832464	0.0113537	0.46499
cg14605213	-0.00273961	0.00612436	0.655517	-0.000672204	0.00332566	0.840191	-0.000295824	0.00502612	0.953172
cg14605244	0.0109894	0.0172857	0.526259	-0.00379949	0.00938651	0.686424	-0.0127396	0.014186	0.371125
cg14605274	0.00572902	0.019085	0.764603	-0.00586763	0.0103635	0.572425	0.00452714	0.0156626	0.773093
cg14605275	-0.0407945	0.0203881	0.0478662	0.0216768	0.0110711	0.0527681	0.0359601	0.016732	0.0338121
cg14605309	-0.0215037	0.0165504	0.196564	0.00156701	0.00898723	0.861903	0.0328533	0.0135825	0.0172132
cg14605357	0.0495356	0.0154164	0.00172264	-0.00283439	0.00837145	0.735573	-0.0305624	0.0126519	0.0173548
cg14605362	-0.00534107	0.012156	0.661251	-0.00139241	0.00660099	0.833325	0.0138362	0.00997618	0.16827
cg14605372	0.00326519	0.00728541	0.654903	-0.0016133	0.00395613	0.684214	-0.00416744	0.00597896	0.487263
cg14605396	-0.00134961	0.00868639	0.876814	-4.51277e-05	0.00471689	0.992384	-0.00214834	0.00712872	0.763706
cg14605441	0.0102396	0.00916867	0.266511	-0.00190359	0.00497878	0.702946	-0.00413232	0.00752451	0.583994
cg14605447	-0.000238247	0.00772024	0.975437	-0.00212804	0.00419225	0.612741	0.00278776	0.00633582	0.6608
cg14605454	0.0091108	0.0148057	0.539589	-0.00594271	0.0080398	0.461383	-0.000884539	0.0121507	0.942099
cg14605520	0.0239634	0.0214669	0.266728	-0.0193603	0.011657	0.0995943	-0.00747198	0.0176174	0.672302
cg14605559	-0.002097	0.00371294	0.573372	-0.00116637	0.0020162	0.564112	0.00319528	0.00304712	0.296651
cg14605586	0.0067779	0.0105777	0.523002	-0.00572771	0.0057439	0.320865	-0.00212046	0.00868085	0.807478
cg14605590	-0.0111883	0.0214492	0.602984	0.00494097	0.0116474	0.672239	-0.00254768	0.0176029	0.885188
cg14605724	-0.00722618	0.01037	0.487377	0.00192948	0.00563114	0.73252	0.00604399	0.00851044	0.479092
cg14605748	-0.00333301	0.0102921	0.746672	0.00807525	0.00558882	0.15133	-0.00396173	0.00844647	0.63997
cg14605772	-0.00217447	0.00657937	0.741652	0.00233247	0.00357274	0.515213	0.00557081	0.00539954	0.304466
cg14605795	0.0208107	0.0348695	0.551857	-0.0106518	0.0189349	0.574886	0.00210846	0.0286166	0.941399
cg14605812	-0.000767938	0.0103479	0.940976	0.00311632	0.00561911	0.580299	-0.000976678	0.00849225	0.908648
cg14605835	0.0368589	0.01219	0.00310778	-0.00799491	0.00661942	0.229717	-0.0334645	0.010004	0.00112571
cg14605874	-0.00249577	0.00469569	0.596142	0.00273283	0.00254986	0.286174	0.00356948	0.00385364	0.356337
cg14605877	0.0124038	0.0114016	0.279016	0.00020288	0.00619129	0.973919	-0.00862463	0.009357	0.358686
cg14605948	-0.00660373	0.0138059	0.633367	-0.00166477	0.00749689	0.824678	0.00305812	0.0113302	0.787736
cg14605964	-0.000256043	0.0180293	0.988695	-0.00216793	0.0097903	0.825163	-0.00155166	0.0147962	0.916671
cg14605999	0.00290796	0.0113857	0.798888	0.00558846	0.0061827	0.368031	-0.00138736	0.00934402	0.882239
cg14606047	-0.00932719	0.0229299	0.684967	0.0105282	0.0124514	0.399642	0.00159094	0.018818	0.932778
cg14606067	-0.00220106	0.0024489	0.370725	0.00104316	0.00132981	0.434464	0.000128635	0.00200976	0.949082
cg14606082	0.00751267	0.00957051	0.434152	-0.00351204	0.00519699	0.500596	-0.00416111	0.0078543	0.597327
cg14606116	-0.000455986	0.00246158	0.853381	0.00118785	0.00133669	0.376128	-0.00108666	0.00202016	0.591728
cg14606117	-0.000426037	0.0159141	0.978691	-0.00154024	0.00864171	0.858867	0.00552	0.0130604	0.673373
cg14606120	0.00586546	0.00698554	0.402922	0.000151182	0.0037933	0.968281	-0.00794479	0.00573287	0.168602
cg14606129	-0.0112934	0.0166675	0.499468	0.00475252	0.00905083	0.600576	0.01097	0.0136787	0.424293
cg14606164	-0.000677018	0.00304329	0.824367	0.00078168	0.00165257	0.637145	-0.00116355	0.00249756	0.642227
cg14606234	-0.013174	0.0129952	0.312924	-0.0040405	0.00705667	0.568098	0.0120737	0.0106649	0.260054
cg14606256	0.0114828	0.0157197	0.466654	-0.00472863	0.00853614	0.580734	-0.0116618	0.0129008	0.367994
cg14606286	-0.00129692	0.00397875	0.745072	-0.00139797	0.00216054	0.518949	0.00109487	0.00326526	0.738032
cg14606289	0.00258225	0.0157731	0.870258	-0.0193566	0.00856511	0.0257945	-0.00465456	0.0129446	0.719854
cg14606290	0.0458291	0.0209741	0.0310076	-0.00686159	0.0113894	0.548111	-0.0517081	0.017213	0.00329947
cg14606321	-0.00356133	0.00760246	0.640394	0.0109231	0.0041283	0.00934106	-0.00208541	0.00623916	0.738831
cg14606328	0.0219349	0.0115841	0.0609142	0.0051891	0.00629042	0.411201	-0.0181575	0.00950681	0.0587446
cg14606352	0.000530177	0.00522273	0.919328	-0.00368926	0.00283605	0.196031	-0.00182989	0.00428617	0.670266
cg14606382	-0.00803231	0.0111469	0.472692	0.00620978	0.006053	0.307188	0.00839617	0.00914799	0.360724
cg14606429	0.000519984	0.0108142	0.961737	0.00346281	0.00587236	0.556615	-0.00368723	0.008875	0.678613
cg14606431	-0.0174032	0.0130381	0.1847	-0.00215158	0.00707998	0.761781	0.0226685	0.0107001	0.0363809
cg14606439	-0.0066426	0.0270965	0.8068	0.0405525	0.014714	0.00684974	-0.0198743	0.0222375	0.373418
cg14606478	0.0157445	0.00783767	0.0470048	-0.00357889	0.00425602	0.402228	-0.00735508	0.00643219	0.255322
cg14606549	0.00266792	0.0169187	0.87499	-0.000933792	0.00918722	0.919227	0.000433309	0.0138848	0.975161
cg14606567	0.00796751	0.0145364	0.584729	-0.00617462	0.00789359	0.435758	-0.00561741	0.0119297	0.638662
cg14606589	0.00939364	0.0118336	0.429016	0.00201487	0.00642591	0.754454	-0.00590432	0.00971158	0.544462
cg14606676	0.0179378	0.00729271	0.0154627	-0.00364229	0.0039601	0.359717	-0.00761448	0.00598496	0.20596
cg14606680	0.00261907	0.00527034	0.620219	-0.00167262	0.0028619	0.560119	0.000311608	0.00432524	0.942698
cg14606694	-0.00105975	0.0103986	0.919012	-0.0041617	0.00564666	0.462679	0.00551802	0.00853389	0.519237
cg14606740	0.00668086	0.0152652	0.662496	-0.00492663	0.00828931	0.553508	0.0015917	0.0125278	0.89913
cg14606745	-0.01605	0.00752612	0.0351844	0.00138252	0.00408684	0.735793	0.0124409	0.00617651	0.0464264
cg14606753	0.0473832	0.0236602	0.0476748	-0.0287834	0.012848	0.027081	-0.0367199	0.0194174	0.0612442
cg14606768	-0.00639487	0.00815899	0.434852	-0.00697907	0.0044305	0.118075	0.00370994	0.00669589	0.580661
cg14606827	-0.00202581	0.00273347	0.460204	0.0010804	0.00148433	0.468238	0.00122471	0.00224329	0.586211
cg14606858	0.0150854	0.00694811	0.032069	-0.00494752	0.00377297	0.192485	-0.0104337	0.00570215	0.0699914
cg14606869	-0.00511455	0.018099	0.778024	0.0043295	0.00982814	0.660424	0.000956931	0.0148534	0.948749
cg14606877	-0.000796996	0.0139036	0.954392	0.000827372	0.00754995	0.912937	-0.00422841	0.0114104	0.711666
cg14606941	-0.000336871	0.00702903	0.961862	-5.0273e-05	0.00381691	0.989515	0.000341558	0.00576856	0.952892
cg14606976	-0.0069197	0.0206897	0.738676	-0.00553644	0.011235	0.623145	-0.0111812	0.0169796	0.511585
cg14607011	0.0156861	0.0131981	0.237191	-0.00992939	0.00716686	0.168715	-0.0142678	0.0108314	0.190487
cg14607014	0.00262679	0.00664149	0.69323	-0.0035974	0.00360647	0.320718	-0.00458124	0.00545051	0.402443
cg14607161	0.0103275	0.0105303	0.328872	0.00509274	0.00571819	0.375076	-0.0171025	0.00864199	0.0503148
cg14607163	0.000246783	0.0100177	0.980391	0.00786352	0.00543981	0.151146	-0.00224093	0.00822127	0.78569
cg14607208	-0.0079449	0.0164759	0.630613	0.00651052	0.00894677	0.468346	0.0126841	0.0135214	0.350261
cg14607244	0.0114963	0.0141981	0.419859	0.0110647	0.00770988	0.154087	-0.0154166	0.0116521	0.188555
cg14607286	-0.0197163	0.0107047	0.0681932	0.0047901	0.00581288	0.411694	0.0158587	0.0087851	0.0737821
cg14607332	0.00241179	0.00230621	0.297954	0.00100636	0.00125232	0.423365	-0.00200002	0.00189265	0.292951
cg14607348	0.00547365	0.00565987	0.335616	-0.00325426	0.00307343	0.291993	-0.00298975	0.00464492	0.521135
cg14607370	0.00889077	0.0120096	0.460692	-0.00996233	0.00652147	0.129477	-0.00525933	0.009856	0.594683
cg14607407	-0.0211094	0.0189338	0.267321	0.0085717	0.0102814	0.406254	0.00905918	0.0155385	0.561077
cg14607415	0.0155219	0.00878463	0.080013	-0.00822234	0.00477024	0.0875762	-0.0178936	0.00720934	0.0145764
cg14607469	-0.00300802	0.0182394	0.86931	-0.00395619	0.00990435	0.690344	-0.00964994	0.0149686	0.520478
cg14607496	-0.00426491	0.0076055	0.576098	0.00237985	0.00412995	0.565629	-0.00226308	0.00624166	0.717617
cg14607533	0.00209905	0.00803764	0.794463	-0.00496987	0.00436461	0.257312	-0.00218825	0.0065963	0.740717
cg14607574	-0.019346	0.0349095	0.580584	0.0277889	0.0189566	0.145522	0.0321384	0.0286494	0.264397
cg14607632	0.000165038	0.00728704	0.981972	-0.0032835	0.00395702	0.408454	-1.99789e-05	0.0059803	0.997341
cg14607642	0.00565737	0.00700959	0.421357	0.00340455	0.00380636	0.37304	-0.00209198	0.00575261	0.716812
cg14607660	0.00316734	0.0105151	0.763817	0.000572529	0.00570991	0.920313	-0.00735342	0.00862948	0.395995
cg14607812	-8.24128e-05	0.0095005	0.993094	-0.000439545	0.00515897	0.932257	-0.00420329	0.00779683	0.590906
cg14607813	-0.00267392	0.00444075	0.548325	-0.000634379	0.00241142	0.792987	0.00196392	0.00364442	0.591055
cg14607857	-0.00338323	0.00311945	0.280488	-0.000593768	0.00169392	0.726613	0.00337377	0.00256006	0.190293
cg14607876	0.00979409	0.0187053	0.601609	0.0093645	0.0101573	0.358575	-0.00669122	0.015351	0.663776
cg14607918	0.0195748	0.0113909	0.0885256	0.00650075	0.0061855	0.295578	-0.01357	0.00934824	0.149456
cg14607948	-0.00290377	0.00811691	0.721221	0.00490651	0.00440765	0.268058	-0.00175747	0.00666136	0.792404
cg14607955	-0.0134547	0.00742229	0.0725989	0.00250724	0.00403046	0.535181	0.0116444	0.0060913	0.0585242
cg14607962	0.00345995	0.0200731	0.863465	-0.00412759	0.0109001	0.705659	-0.00771713	0.0164735	0.640385
cg14608074	-0.0268292	0.0143921	0.0649649	0.0232871	0.0078152	0.00355126	0.00918536	0.0118112	0.438427
cg14608156	-0.00354303	0.0049139	0.472425	0.00198117	0.00266835	0.459384	0.00127739	0.00403272	0.752028
cg14608230	-0.00963921	0.0175162	0.583227	0.00528893	0.00951165	0.579308	0.0170951	0.0143751	0.236915
cg14608275	-0.0236743	0.010704	0.0290533	0.00839168	0.00581251	0.151657	0.0254871	0.00878453	0.00448854
cg14608318	-0.00247242	0.00267927	0.358131	0.00174817	0.0014549	0.232109	0.00221436	0.00219881	0.316111
cg14608382	0.00532248	0.0144922	0.714127	0.015918	0.00786957	0.0455265	0.00178581	0.0118934	0.88092
cg14608384	-0.0052713	0.00592033	0.375209	-0.00465305	0.00321486	0.150642	0.00427722	0.00485868	0.380602
cg14608394	0.0497088	0.024313	0.043288	-0.0225855	0.0132024	0.0899536	-0.0284123	0.0199531	0.157289
cg14608409	-0.0191096	0.0176501	0.281315	0.0228211	0.00958439	0.0189811	0.000558074	0.014485	0.969337
cg14608424	-0.00027966	0.0129312	0.982785	0.012484	0.00702193	0.0781915	-0.00468404	0.0106124	0.659808
cg14608454	0.00641988	0.00533761	0.231651	-0.00629215	0.00289843	0.0320897	-0.00240765	0.00438045	0.583683
cg14608486	0.0261045	0.0218905	0.23563	-0.00753302	0.011887	0.527579	-0.0159991	0.017965	0.375104
cg14608505	0.000257692	0.0160521	0.987221	-9.23162e-05	0.00871664	0.991569	0.00227852	0.0131736	0.863
cg14608550	0.00143267	0.00600174	0.811776	0.00366358	0.00325907	0.26341	-0.000906548	0.00492549	0.854311
cg14608553	0.00437704	0.0103464	0.673084	-0.00402664	0.0056183	0.475077	-0.00385859	0.00849103	0.650414
cg14608561	-0.00861712	0.0122061	0.4817	-0.00760649	0.00662816	0.253623	0.00504255	0.0100172	0.615699
cg14608577	-0.00626163	0.00700935	0.373634	0.000897152	0.00380623	0.814099	0.00585776	0.00575241	0.310764
cg14608581	-0.0468919	0.0369391	0.206964	-0.00483352	0.0200587	0.810028	0.0192466	0.030315	0.526822
cg14608626	-0.000824479	0.00300173	0.784086	0.000565147	0.00163	0.729467	0.00165412	0.00246345	0.503331
cg14608670	-0.000675769	0.00221479	0.760854	0.00104118	0.00120268	0.388526	0.000338113	0.00181762	0.852773
cg14608722	-0.0063278	0.00723688	0.383815	0.00556254	0.00392978	0.159752	0.00310487	0.00593914	0.602177
cg14608731	-0.00498729	0.0191808	0.795339	-0.00638593	0.0104156	0.541067	0.0199105	0.0157412	0.208594
cg14608759	0.00645888	0.014362	0.653797	-0.00877685	0.00779886	0.262869	-0.00674921	0.0117866	0.568071
cg14608770	0.0106467	0.059869	0.859181	-0.0201102	0.0325101	0.537471	0.00421986	0.0491331	0.931713
cg14608778	-0.0133647	0.00835315	0.112477	0.0133973	0.00453593	0.00384169	0.0082941	0.00685523	0.228914
cg14608860	-0.013226	0.00648687	0.0438596	0.00359916	0.00352251	0.309136	0.00848079	0.00532362	0.114019
cg14608903	0.000109038	0.0154696	0.994389	-0.00472593	0.0084003	0.574858	-0.00318879	0.0126955	0.802148
cg14608910	0.00903966	0.0153683	0.557602	0.00735331	0.00834529	0.380167	-0.0231855	0.0126124	0.0687141
cg14609015	-0.00430456	0.0262917	0.87025	-0.00766955	0.0142769	0.592216	-0.0109021	0.021577	0.614384
cg14609025	0.00651126	0.00396277	0.103216	0.00194837	0.00215187	0.367216	-0.00536276	0.00325215	0.102003
cg14609043	0.00637357	0.012452	0.609781	0.00922519	0.0067617	0.175248	-0.00564121	0.0102191	0.582049
cg14609104	0.0228273	0.054718	0.67736	-0.00499542	0.029713	0.866796	-0.0251555	0.0449058	0.576492
cg14609106	0.000770844	0.00313694	0.806348	-0.000141016	0.00170343	0.934174	-0.00108215	0.00257441	0.675052
cg14609128	-0.014469	0.0115996	0.214911	0.0105177	0.00629882	0.0978036	0.0027336	0.00951951	0.774532
cg14609139	0.00156006	0.00813935	0.848355	-0.00785579	0.00441984	0.0782672	0.00610606	0.00667977	0.362657
cg14609180	-0.00771877	0.0171246	0.653064	0.0188775	0.00929904	0.0447646	0.00111017	0.0140538	0.937181
cg14609207	0.0162655	0.013838	0.242363	-0.00959478	0.00751431	0.204337	-0.00749704	0.0113565	0.510535
cg14609236	0.00340216	0.00682256	0.619012	-0.00189706	0.00370479	0.609638	0.000938532	0.00559912	0.867189
cg14609260	-0.0079046	0.0218672	0.718433	-0.00552414	0.0118743	0.642696	0.0047733	0.0179459	0.79075
cg14609289	0.000126149	0.00765898	0.986889	0.00194458	0.00415898	0.641024	-0.00271746	0.00628554	0.666345
cg14609304	0.00187649	0.00695101	0.787697	-0.00224142	0.00377454	0.553849	-0.0050954	0.00570453	0.373689
cg14609314	0.0177126	0.0105779	0.0968748	-0.00525243	0.005744	0.362497	-0.0150694	0.008681	0.0853798
cg14609402	0.234903	0.121825	0.0564085	-0.116219	0.0661536	0.0817331	-0.16951	0.099979	0.0928185
cg14609405	-0.00617341	0.0125872	0.624792	-0.00554004	0.00683512	0.419388	0.0124441	0.01033	0.230924
cg14609407	-0.00757937	0.00865884	0.3833	-0.0028338	0.00470193	0.547957	0.0129946	0.00710611	0.0701602
cg14609448	0.00266569	0.00702538	0.705095	0.00413667	0.00381493	0.280587	-0.00595242	0.00576557	0.304146
cg14609458	-0.00285392	0.00396651	0.473356	0.00319821	0.0021539	0.140444	-0.000170949	0.00325522	0.958213
cg14609466	-0.00851891	0.0148914	0.568441	0.00404308	0.00808632	0.618081	0.00729649	0.012221	0.551704
cg14609568	-0.00350308	0.00662702	0.598143	0.00240946	0.00359861	0.504545	-0.000517079	0.00543864	0.924428
cg14609587	0.011815	0.0202174	0.560152	0.0117652	0.0109785	0.286218	-0.00359452	0.016592	0.828889
cg14609593	-0.00696571	0.00767997	0.366391	-0.00204039	0.00417038	0.625634	0.00595471	0.00630277	0.346844
cg14609598	-0.0119983	0.00741258	0.108388	0.00135042	0.00402519	0.737893	0.00829576	0.00608333	0.17545
cg14609668	-0.00601137	0.0109075	0.582667	-0.00133421	0.00592301	0.822196	0.00972533	0.00895154	0.279658
cg14609682	-0.00661706	0.00530554	0.214974	0.00235776	0.00288102	0.414911	0.00680725	0.00435413	0.120831
cg14609721	-0.00562729	0.00987384	0.569894	0.003534	0.0053617	0.511197	0.00206805	0.00810323	0.799035
cg14609729	0.024714	0.0203137	0.226354	-0.0111747	0.0110308	0.31326	-0.00318217	0.016671	0.848971
cg14609733	0.00947695	0.0150088	0.529073	0.000169881	0.00815012	0.983408	-0.00946527	0.0123174	0.443869
cg14609854	-0.000250236	0.00713314	0.972079	-0.00103607	0.00387344	0.7896	0.00534119	0.005854	0.363554
cg14609862	0.00294197	0.0242242	0.903558	-0.00787494	0.0131542	0.550629	-0.0146226	0.0198802	0.463579
cg14609897	0.00481715	0.00887724	0.588475	-0.00613443	0.00482053	0.205856	0.000546305	0.00728534	0.940361
cg14609929	0.00662663	0.0089243	0.459344	-0.000978652	0.00484608	0.840331	-0.00629385	0.00732396	0.392016
cg14609948	-0.00901439	0.0195056	0.644892	-0.0050208	0.010592	0.636425	0.0149687	0.0160078	0.351791
cg14609960	0.0114981	0.0336346	0.733113	0.000542221	0.0182643	0.97637	-0.00889018	0.0276031	0.74801
cg14610024	-0.008271	0.00931467	0.376503	0.00538835	0.00505806	0.289073	0.00132059	0.00764433	0.863162
cg14610121	0.00140245	0.0126314	0.911796	0.00162069	0.00685913	0.813653	0.00973132	0.0103663	0.349919
cg14610155	-0.0050317	0.0101486	0.621022	-0.00492673	0.0055109	0.373275	0.00663443	0.00832871	0.427415
cg14610159	0.0181897	0.00864972	0.0377526	-0.0120885	0.00469698	0.0113924	-0.00178111	0.00709862	0.802353
cg14610189	0.00123328	0.00332383	0.71132	-2.26591e-05	0.00180491	0.990006	-0.000696151	0.00272779	0.799039
cg14610217	0.00376806	0.0138475	0.786047	-0.00584583	0.00751949	0.438578	-0.000752683	0.0113643	0.947313
cg14610236	0.00510645	0.00987301	0.606045	-0.00312565	0.00536125	0.561082	-0.00140745	0.00810254	0.862417
cg14610256	-0.00247581	0.00234935	0.29427	-0.00256544	0.00127574	0.0467779	0.00317921	0.00192805	0.102017
cg14610269	-0.0138242	0.0103052	0.182527	0.0011322	0.00559592	0.840035	0.00363245	0.00845721	0.668393
cg14610335	-0.0077644	0.0104837	0.460506	-0.00218543	0.00569289	0.701802	0.00506414	0.00860376	0.557339
cg14610403	0.0025621	0.00319307	0.424056	-0.00256887	0.0017339	0.141319	0.00128159	0.00262048	0.625768
cg14610566	-0.00339151	0.0192071	0.860166	-0.000685203	0.0104299	0.947739	-0.00372677	0.0157628	0.81354
cg14610645	0.00518091	0.0354378	0.884033	0.00450752	0.0192435	0.815237	-0.0021643	0.029083	0.940813
cg14610719	0.0498058	0.024725	0.0464088	-0.00614221	0.0134262	0.648229	-0.00122856	0.0202912	0.95183
cg14610746	0.00178027	0.00432302	0.681279	-0.000401964	0.00234749	0.864356	-0.00388567	0.0035478	0.275807
cg14610853	0.00288419	0.00312216	0.357623	-0.00140883	0.0016954	0.40779	-0.00328568	0.00256229	0.202424
cg14610861	0.0115286	0.0154382	0.456804	-0.0111528	0.00838327	0.18615	-0.00948661	0.0126698	0.4556
cg14610875	0.00461182	0.0106857	0.666886	-0.00171087	0.00580256	0.768667	-0.00601866	0.0087695	0.493957
cg14610884	-0.00110141	0.00358393	0.759182	0.000626419	0.00194615	0.748158	0.000487438	0.00294125	0.868678
cg14610915	0.00412967	0.00302329	0.17474	-0.000439164	0.00164171	0.789582	-0.00363484	0.00248114	0.145778
cg14610958	-0.0145887	0.00971104	0.135891	0.00297168	0.0052733	0.574219	0.00330841	0.00796962	0.678857
cg14610962	0.000173025	0.00267189	0.948485	0.00218802	0.00145089	0.134408	-0.000940104	0.00219276	0.668957
cg14610973	0.00121298	0.0031969	0.705103	-0.00149473	0.00173598	0.391094	-0.00170722	0.00262362	0.516588
cg14611049	0.00678786	0.00980196	0.490082	-0.00275509	0.00532267	0.605767	-0.00282586	0.00804424	0.726043
cg14611086	-0.00600233	0.00759001	0.43075	0.00224599	0.00412153	0.586897	0.00173303	0.00622894	0.781364
cg14611094	-0.0046225	0.00569195	0.418481	0.0037332	0.00309085	0.229706	0.000422164	0.00467125	0.928154
cg14611112	-0.0195474	0.00884567	0.0291885	0.00304107	0.00480338	0.527976	0.0108443	0.00725943	0.138085
cg14611119	0.0517852	0.0356131	0.148765	-0.019887	0.0193387	0.306039	-0.0591593	0.0292269	0.0453791
cg14611123	0.0156331	0.0103133	0.132434	-0.00408268	0.00560035	0.467548	-0.00807557	0.00846391	0.342115
cg14611152	0.00147451	0.0045584	0.746954	-0.00169499	0.00247531	0.494935	-0.00308258	0.00374097	0.41172
cg14611174	-0.000208152	0.0034458	0.951941	0.00268783	0.00187114	0.153708	-0.0016368	0.00282789	0.563904
cg14611218	-0.00900279	0.00815607	0.272082	0.000373467	0.00442892	0.932952	0.00336152	0.00669349	0.616526
cg14611223	0.00405411	0.00934138	0.665143	-0.00595456	0.00507257	0.242981	-0.00186869	0.00766625	0.807875
cg14611230	0.00807348	0.00878419	0.360058	-0.00049644	0.00477	0.917299	-0.00827683	0.00720897	0.253406
cg14611247	0.00995037	0.00667191	0.138723	0.000683445	0.00362298	0.850721	-0.00560516	0.00547548	0.30823
cg14611258	-0.0186439	0.0161861	0.251883	0.00937844	0.00878942	0.288302	0.0132987	0.0132836	0.318959
cg14611260	-0.000980222	0.0100865	0.922759	-0.00307437	0.00547715	0.575729	0.00375481	0.00827771	0.651007
cg14611278	0.000989784	0.00205407	0.63086	0.000630912	0.00111541	0.572794	-0.00110367	0.00168573	0.514018
cg14611309	-0.0170895	0.0165572	0.304266	0.00750246	0.00899093	0.405837	0.0127165	0.0135881	0.3514
cg14611398	0.00205794	0.00494828	0.678301	6.8979e-05	0.00268702	0.979566	-0.00364322	0.00406094	0.371605
cg14611399	0.000715407	0.0165714	0.965643	-0.00382865	0.00899862	0.671325	-0.00277934	0.0135998	0.838445
cg14611402	0.00812091	0.0117716	0.491727	-0.00362063	0.00639222	0.572267	-0.00887392	0.00966067	0.360335
cg14611455	-0.00708789	0.0162583	0.663723	0.00497616	0.00882859	0.574145	0.0137586	0.0133428	0.304726
cg14611488	0.0157481	0.0122611	0.201702	-0.00909544	0.00665801	0.174697	-0.00448365	0.0100624	0.656772
cg14611555	0.00595714	0.00940494	0.527784	0.00143825	0.00510708	0.778765	-0.0031973	0.00771842	0.679502
cg14611609	0.0202327	0.0129623	0.121423	-0.0112481	0.0070388	0.112908	-0.0164373	0.0106378	0.125178
cg14611628	0.00603672	0.0195148	0.757648	0.00312375	0.0105969	0.768718	-0.00439271	0.0160153	0.784382
cg14611666	0.00322765	0.00562966	0.567592	0.00184446	0.00305702	0.547517	-0.00490432	0.00462013	0.290782
cg14611676	0.00476704	0.0024588	0.055092	0.000358337	0.00133518	0.788909	-0.00335481	0.00201788	0.0992517
cg14611683	-0.0191741	0.0132251	0.149953	0.0128296	0.00718152	0.0767779	0.00752378	0.0108536	0.48964
cg14611696	0.0112898	0.00782309	0.151822	0.00025924	0.0042481	0.95145	-0.00601486	0.00642023	0.350883
cg14611723	-0.0017856	0.019543	0.927366	-0.00143513	0.0106123	0.892674	-0.00347974	0.0160385	0.82864
cg14611727	0.00530796	0.00749481	0.480308	0.00120908	0.00406984	0.766964	-0.00482942	0.00615082	0.434044
cg14611745	0.00751835	0.00690702	0.27875	-0.00634195	0.00375066	0.0936895	-0.00199552	0.00566843	0.725481
cg14611750	-0.00602042	0.00435126	0.169281	0.00111824	0.00236282	0.636963	0.00263008	0.00357097	0.462984
cg14611774	-0.00782507	0.0071457	0.275876	0.00539629	0.00388026	0.167123	0.00164473	0.00586431	0.779647
cg14611805	-0.00408873	0.00770554	0.59675	0.00629855	0.00418427	0.135115	-0.000553598	0.00632375	0.930399
cg14611816	0.00462519	0.00311961	0.141036	0.000256158	0.00169402	0.880084	-0.00279351	0.00256019	0.277599
cg14611844	0.00468839	0.00893485	0.600827	-0.00258322	0.00485181	0.595506	-0.00583525	0.00733262	0.427866
cg14611892	-0.00310015	0.00317221	0.330572	-0.000211256	0.00172257	0.902616	0.00165691	0.00260336	0.525805
cg14612068	0.0192224	0.0221809	0.388039	-0.00392715	0.0120447	0.745008	-0.0164532	0.0182034	0.368048
cg14612133	0.0152873	0.00856447	0.0770238	-0.00817178	0.00465069	0.081681	-0.0156421	0.00702866	0.0280888
cg14612181	5.60553e-06	0.0107385	0.999584	0.00536471	0.00583123	0.359587	0.00157297	0.00881283	0.858669
cg14612294	0.000932324	0.00558354	0.867695	-0.00462767	0.00303198	0.129809	-0.00173876	0.00458228	0.705083
cg14612302	0.000754189	0.00982602	0.938958	0.00670657	0.00533573	0.211446	-0.00459494	0.00806398	0.569969
cg14612335	-0.000636913	0.00246082	0.796256	0.000570548	0.00133627	0.670236	0.000652002	0.00201953	0.747423
cg14612359	0.00423625	0.00782459	0.589325	-0.00245751	0.00424892	0.564186	-0.00637003	0.00642146	0.323379
cg14612417	-0.0143717	0.0137255	0.297358	0.00360888	0.00745323	0.629204	0.0156335	0.0112642	0.167973
cg14612428	-0.00700256	0.00889362	0.432759	0.00120772	0.00482942	0.802996	0.0121615	0.00729879	0.0985118
cg14612437	0.0100841	0.0203695	0.621546	-0.00705565	0.0110611	0.524877	-0.0112871	0.0167168	0.500967
cg14612448	0.016368	0.00947914	0.087022	-0.0103855	0.00514737	0.0460646	-0.00247441	0.00777931	0.751031
cg14612526	-0.00475757	0.00665033	0.475884	-6.49221e-05	0.00361127	0.985689	-0.0021815	0.00545777	0.690149
cg14612544	0.0111723	0.00699917	0.113305	0.000809714	0.00380069	0.831687	-0.00917032	0.00574405	0.113249
cg14612560	-0.0133497	0.0100542	0.187	0.00997895	0.00545963	0.0702947	0.0132139	0.00825123	0.112146
cg14612568	-0.00236115	0.00440918	0.59338	0.00275922	0.00239428	0.251646	0.00218809	0.00361851	0.546628
cg14612624	-0.00739798	0.00748636	0.325226	0.00627399	0.00406525	0.125625	0.0049933	0.00614388	0.41813
cg14612625	-0.00356755	0.00378907	0.348494	0.00220348	0.00205755	0.286548	0.00405506	0.0031096	0.19494
cg14612684	-0.0161731	0.0143363	0.261725	-0.00758445	0.00778493	0.332071	0.016841	0.0117655	0.155154
cg14612686	-0.0370842	0.011295	0.00137631	0.0150826	0.00613345	0.015488	0.0310018	0.00926958	0.00112804
cg14612733	-0.0167583	0.00732107	0.0239859	0.00327216	0.00397549	0.412241	0.00994533	0.00600823	0.100717
cg14612748	0.0106768	0.00699634	0.129867	0.00148947	0.00379916	0.695778	-0.00878381	0.00574173	0.128932
cg14612870	-0.00889645	0.00862286	0.304463	0.000535385	0.00468239	0.909177	0.0084863	0.00707658	0.233023
cg14612881	-9.63427e-06	0.00760692	0.998992	0.00704821	0.00413072	0.0907753	0.00097976	0.00624282	0.875578
cg14612896	0.000923681	0.00269218	0.732179	-0.000351677	0.00146191	0.810344	-0.000860339	0.00220941	0.697734
cg14612915	0.00347365	0.0127149	0.785216	-0.00198216	0.00690446	0.774588	-0.00255412	0.0104348	0.807091
cg14612945	-0.0167325	0.0123146	0.177004	0.00885027	0.00668709	0.188418	0.0121836	0.0101063	0.230579
cg14612966	-0.00659118	0.0158667	0.678651	-0.00104615	0.00861594	0.90358	0.0122119	0.0130214	0.350387
cg14612991	0.00246354	0.00719686	0.732773	-0.00547475	0.00390805	0.164061	-0.00169267	0.0059063	0.774967
cg14613064	0.00298684	0.00647289	0.645395	0.00233701	0.00351491	0.507517	-0.00303722	0.00531215	0.568658
cg14613079	0.00945246	0.0119039	0.428868	0.00202105	0.00646407	0.755132	-0.0126755	0.00976926	0.197179
cg14613101	0.0122302	0.0579157	0.833144	0.0183553	0.0314495	0.560654	-0.0539364	0.0475301	0.258932
cg14613164	-0.00838333	0.0100048	0.403887	-6.39984e-05	0.00543282	0.990622	0.0136248	0.00821071	0.0998862
cg14613194	-0.00406091	0.00851592	0.634407	-0.0026561	0.00462432	0.566886	0.00350784	0.00698882	0.616726
cg14613195	-0.00141204	0.00848914	0.868199	-0.0102595	0.00460978	0.0280809	0.000602457	0.00696684	0.931246
cg14613215	-0.00614372	0.00289504	0.0360689	0.00253492	0.00157207	0.109724	0.00488684	0.00237589	0.0420666
cg14613228	0.00061281	0.00862194	0.943467	-0.00131837	0.0046819	0.778788	0.00745866	0.00707583	0.294145
cg14613235	0.00209746	0.0149269	0.88851	0.0010614	0.00810563	0.896057	0.00894203	0.0122502	0.466972
cg14613250	0.0119321	0.0073679	0.10821	-0.00621795	0.00400092	0.123026	-0.00544909	0.00604666	0.369465
cg14613300	-0.0196089	0.00847174	0.0224897	0.0119556	0.00460033	0.0106352	0.0112392	0.00695256	0.108839
cg14613331	0.0739302	0.0355086	0.0396589	-0.0108204	0.0192819	0.575826	-0.0838303	0.0291411	0.00482748
cg14613361	-0.0305627	0.0133725	0.0242012	0.0104342	0.00726157	0.153584	0.0234807	0.0109745	0.0346011
cg14613365	-0.00405022	0.0069732	0.562545	-0.0022668	0.00378659	0.550645	0.008749	0.00572274	0.129182
cg14613402	-0.00505104	0.00877449	0.566027	0.0100143	0.00476473	0.0378571	0.0017589	0.00720101	0.807487
cg14613413	-0.00325732	0.00826244	0.694173	0.00108471	0.00448668	0.809414	-0.00226383	0.00678079	0.739122
cg14613470	0.00117623	0.00353313	0.739832	-0.00216572	0.00191856	0.261429	-0.000904223	0.00289956	0.755746
cg14613491	0.00786447	0.0046492	0.0935586	-0.00526942	0.00252461	0.0391785	-0.00581235	0.00381549	0.130539
cg14613508	-0.0384647	0.020174	0.059175	0.00206614	0.0109549	0.850751	0.0159773	0.0165563	0.336647
cg14613533	-0.0225751	0.0140817	0.111768	0.00238613	0.00764664	0.755594	0.0165869	0.0115565	0.154042
cg14613540	-0.0262832	0.0134661	0.0535029	0.00284209	0.00731236	0.698272	0.0135765	0.0110513	0.221883
cg14613594	-0.000477874	0.0145511	0.973861	0.000311636	0.00790157	0.968611	0.00566572	0.0119418	0.636123
cg14613607	-0.00364667	0.00308726	0.240071	0.00146134	0.00167645	0.385279	0.00200342	0.00253364	0.430805
cg14613677	-0.00403134	0.00766821	0.600141	-0.00095201	0.004164	0.819582	0.0049221	0.00629312	0.435813
cg14613786	-0.000600437	0.00673541	0.929128	0.00255392	0.00365747	0.486478	0.00463603	0.0055276	0.403453
cg14613810	-0.00949015	0.00715772	0.187632	-0.00386363	0.00388679	0.322384	0.00527869	0.00587417	0.370814
cg14613832	-0.000426161	0.00213553	0.842195	0.00170824	0.00115964	0.143584	0.000153013	0.00175258	0.930586
cg14613833	-0.0025772	0.00562825	0.647924	-0.00375769	0.00305626	0.221505	-0.0030307	0.00461897	0.513103
cg14613870	0.018275	0.0220646	0.409321	-0.0112805	0.0119815	0.348517	-0.011516	0.0181079	0.52612
cg14613878	0.00975608	0.00732128	0.185428	0.00248884	0.00397561	0.532594	-0.00353752	0.0060084	0.557227
cg14613901	-0.00955603	0.00997558	0.340193	0.00941432	0.00541695	0.0850205	0.00554829	0.00818673	0.499374
cg14613960	-0.00409362	0.00322545	0.207062	0.00121741	0.00175149	0.488477	0.00163566	0.00264705	0.537907
cg14613972	-0.00666257	0.00714299	0.352996	-0.000196551	0.00387879	0.959678	0.00441722	0.00586209	0.452745
cg14613979	-0.00294031	0.0134474	0.827327	-0.000908913	0.00730224	0.90117	0.00935784	0.011036	0.398314
cg14614006	0.0013992	0.0130974	0.915118	-0.00359394	0.00711216	0.614343	0.00134498	0.0107487	0.90065
cg14614038	-0.0257841	0.040622	0.526921	0.0264279	0.0220586	0.233462	0.00218464	0.0333375	0.94787
cg14614046	-0.00262188	0.01022	0.798009	-0.00446262	0.00554967	0.423059	0.00183086	0.0083873	0.827608
cg14614094	-0.0108333	0.0106131	0.309613	-0.000318211	0.00576315	0.956067	0.00116896	0.00870994	0.893482
cg14614102	-0.0010551	0.00757794	0.889521	0.00221449	0.00411498	0.591559	0.000117032	0.00621903	0.98502
cg14614117	0.0113659	0.00690874	0.102794	-0.00213565	0.00375159	0.570338	-0.0108928	0.00566984	0.0572958
cg14614166	0.00316904	0.008518	0.710579	-0.00286849	0.00462545	0.536439	-0.00224915	0.00699052	0.748258
cg14614211	0.00319338	0.00432172	0.461534	0.00158813	0.00234679	0.500002	-0.0023572	0.00354674	0.50769
cg14614241	0.00441573	0.00694662	0.526315	-0.00276242	0.00377216	0.465532	0.000474649	0.00570093	0.933798
cg14614266	0.00812688	0.0109033	0.457643	-0.00604332	0.0059207	0.309632	-0.00336415	0.00894806	0.707667
cg14614296	-0.00802508	0.00874112	0.360584	-0.0025483	0.00474661	0.592444	0.00569207	0.00717363	0.429211
cg14614337	-0.000339717	0.00311232	0.913281	0.0017995	0.00169006	0.289319	-0.000424546	0.00255421	0.868293
cg14614346	-0.0403163	0.025374	0.114958	0.0254568	0.0137786	0.0673537	0.0411247	0.0208239	0.0507873
cg14614350	0.00969106	0.00758379	0.203987	-0.00730549	0.00411816	0.078835	-0.00482186	0.00622384	0.440155
cg14614377	-0.00149611	0.00225297	0.508039	-0.000357386	0.00122341	0.770743	0.00160797	0.00184896	0.386377
cg14614403	0.00206035	0.00405713	0.612586	-0.00107296	0.00220311	0.627212	0.00147378	0.00332959	0.658902
cg14614416	-0.0120843	0.0163422	0.461208	-0.00112386	0.00887416	0.899453	0.0140415	0.0134117	0.297411
cg14614422	-0.00584495	0.00777446	0.453768	0.00108265	0.0042217	0.798084	0.00601101	0.00638032	0.348197
cg14614469	0.00155491	0.00800138	0.846276	-0.00353669	0.00434491	0.417413	-0.00373248	0.00656654	0.570916
cg14614490	-0.0100845	0.00944674	0.28808	0.00970839	0.00512978	0.0610455	0.000571045	0.00775272	0.941417
cg14614513	-0.00470963	0.00879255	0.59329	-0.00255824	0.00477454	0.593173	-0.000527503	0.00721584	0.941857
cg14614537	0.00257993	0.00742963	0.729068	-0.00217194	0.00403445	0.591424	-0.00223427	0.00609733	0.714745
cg14614539	0.0820751	0.0517299	0.115472	-0.0150258	0.0280904	0.593793	-0.034792	0.0424535	0.414254
cg14614563	0.00379941	0.00441799	0.391667	-0.000949427	0.00239906	0.693056	-0.00417836	0.00362574	0.251648
cg14614581	-0.00516603	0.00867363	0.552665	0.00287992	0.00470996	0.542161	0.00816007	0.00711824	0.254134
cg14614617	0.0528021	0.0235596	0.0270197	-0.0249915	0.0127933	0.0533022	-0.0340786	0.0193348	0.0807532
cg14614643	0.000339674	0.0165303	0.983643	0.00802427	0.00897629	0.373305	0.00215257	0.013566	0.874217
cg14614689	0.00215919	0.00684074	0.752876	-0.00388985	0.00371467	0.297322	0.00581244	0.00561404	0.30278
cg14614694	0.00924656	0.00665602	0.167577	-0.00544167	0.00361436	0.135044	-0.00320545	0.00546244	0.558529
cg14614720	0.00047759	0.0103538	0.963293	-0.00469366	0.00562233	0.405626	0.00209589	0.00849712	0.805632
cg14614754	-0.00687345	0.0212322	0.746759	-0.00271812	0.0115295	0.814063	0.0209949	0.0174248	0.230833
cg14614789	0.0190552	0.0414599	0.646707	-0.0148734	0.0225136	0.510224	-0.0104591	0.0340252	0.759126
cg14614792	-8.20201e-05	0.00375894	0.982631	-0.00251109	0.00204118	0.221242	0.00269191	0.00308487	0.384772
cg14614811	-0.0038999	0.0075774	0.607813	-0.000148388	0.00411469	0.971298	0.000455631	0.00621859	0.941725
cg14614844	-0.00695948	0.0118874	0.559446	-0.00464126	0.00645513	0.473664	-0.000714766	0.00975575	0.941727
cg14614872	-0.00683209	0.00884644	0.441594	0.00494795	0.0048038	0.305266	0.0113204	0.00726007	0.121805
cg14614881	0.00273987	0.00829218	0.741714	-0.00861207	0.00450283	0.058401	-0.000587948	0.0068052	0.931308
cg14614917	0.0151009	0.0338459	0.656355	-0.0347202	0.0183791	0.0615094	0.00718205	0.0277766	0.796454
cg14614937	-0.00592106	0.00459713	0.200452	0.00344513	0.00249634	0.170362	0.00472858	0.00377276	0.212736
cg14614975	-0.00757208	0.0111256	0.497554	-0.00191237	0.00604142	0.75219	0.00733532	0.0091305	0.423484
cg14615010	0.00923035	0.0149178	0.537362	-0.00619479	0.00810067	0.446072	-0.00386602	0.0122427	0.752766
cg14615070	0.000988333	0.00827646	0.905164	-5.07599e-05	0.00449429	0.991009	-0.00259829	0.00679229	0.702803
cg14615128	0.0809644	0.0900472	0.370546	0.00149664	0.0488975	0.975638	-0.0575296	0.0738997	0.437956
cg14615152	0.00349298	0.00797087	0.662087	0.00310822	0.00432835	0.474213	-0.00128487	0.0065415	0.844645
cg14615192	0.00268873	0.0229509	0.906954	0.0190331	0.0124628	0.129586	-0.0210285	0.0188353	0.266666
cg14615195	-0.00277184	0.00576386	0.631543	0.000421431	0.0031299	0.893137	2.66697e-06	0.00473027	0.999551
cg14615268	-0.000313664	0.0141287	0.982328	0.00658199	0.00767218	0.392811	-0.000941798	0.0115951	0.935411
cg14615328	-0.00154436	0.00282777	0.586077	0.00145537	0.00153554	0.345315	0.000813901	0.00232069	0.726473
cg14615336	-0.00454438	0.00232114	0.0527836	0.000988735	0.00126043	0.434466	0.00217163	0.00190491	0.256755
cg14615342	-0.0122601	0.0195927	0.532776	-0.00490781	0.0106392	0.645498	0.0189336	0.0160792	0.24153
cg14615362	0.00307127	0.00760111	0.686956	0.00240808	0.00412756	0.560808	-0.000960765	0.00623805	0.877879
cg14615377	-0.00783751	0.00977097	0.424212	-0.00423563	0.00530584	0.426419	0.00968262	0.0080188	0.229833
cg14615405	0.0108261	0.0100298	0.282775	-0.00173576	0.00544641	0.75056	-0.00537331	0.00823125	0.515251
cg14615425	-0.00266325	0.00450299	0.555439	-0.00169654	0.00244522	0.489258	-0.000918145	0.0036955	0.80425
cg14615440	0.0152757	0.00829814	0.0683384	-0.00239647	0.00450607	0.595914	-0.0112921	0.00681009	0.100139
cg14615446	-0.00367629	0.00747408	0.62379	-0.00234083	0.00405858	0.565279	0.00164713	0.0061338	0.788791
cg14615449	0.0196135	0.0088138	0.0280999	-0.00546085	0.00478608	0.256353	-0.0178647	0.00723328	0.0150555
cg14615476	0.00132834	0.00268912	0.622313	-3.20012e-05	0.00146025	0.982556	-0.00117094	0.0022069	0.596777
cg14615547	0.0410494	0.0189422	0.0323849	0.00142704	0.010286	0.889912	-0.0325567	0.0155454	0.0385304
cg14615553	-0.0106869	0.0129695	0.411719	0.0145161	0.00704269	0.0416453	0.00885469	0.0106437	0.407259
cg14615559	-0.0135716	0.0113853	0.235815	0.00699267	0.00618245	0.260493	0.00452011	0.00934363	0.629515
cg14615625	-0.00569625	0.0120753	0.638055	0.00289964	0.00655713	0.659204	-0.00203027	0.00990989	0.83805
cg14615660	0.000429941	0.00237818	0.856869	-0.000314609	0.0012914	0.80798	-0.000542382	0.00195172	0.781611
cg14615696	-0.00421407	0.0314732	0.893731	0.00017331	0.0170906	0.991927	0.0175233	0.0258293	0.498925
cg14615729	-0.00412793	0.00745877	0.58109	0.00291344	0.00405027	0.473469	0.00382877	0.00612124	0.532945
cg14615768	-0.00184304	0.00999662	0.854065	0.00233839	0.00542837	0.667478	-9.1946e-05	0.00820399	0.991078
cg14615784	0.00305041	0.002584	0.240347	-0.000490538	0.00140317	0.727312	-0.00417043	0.00212063	0.0517477
cg14615807	-0.00563988	0.00950951	0.554346	0.000962925	0.00516386	0.852417	0.011941	0.00780423	0.128872
cg14615811	-0.0028845	0.0192844	0.881372	-0.00976866	0.0104718	0.352939	-0.00213692	0.0158262	0.89284
cg14615830	0.00761043	0.0197383	0.700562	-0.00849057	0.0107183	0.429975	0.00558422	0.0161988	0.730955
cg14615893	0.00960929	0.00780233	0.220728	-0.00648591	0.00423683	0.12868	-0.00415486	0.00640319	0.517773
cg14615905	0.0261402	0.0251492	0.300895	-0.000828052	0.0136566	0.951761	-0.0136259	0.0206394	0.510514
cg14615914	-0.0196402	0.0171173	0.253712	0.00734086	0.00929507	0.431368	0.0142305	0.0140478	0.313282
cg14615938	0.00364133	0.011904	0.760266	-0.00131878	0.00646413	0.838718	-0.00267613	0.00976935	0.784652
cg14615946	0.0103619	0.0117809	0.38102	-0.00372127	0.00639726	0.56196	-0.00200729	0.00966828	0.835912
cg14615959	-0.0212369	0.00871825	0.0164597	0.0025125	0.00473419	0.596687	0.00991457	0.00715486	0.168638
cg14615971	-0.00986116	0.00801765	0.221347	0.000912154	0.00435375	0.834438	0.0125008	0.0065799	0.0600712
cg14616059	-0.000957505	0.0174799	0.956415	-0.0076613	0.00949193	0.421329	0.0133886	0.0143453	0.352705
cg14616075	0.00494293	0.0157026	0.753522	-0.0064248	0.00852686	0.452772	-0.00874956	0.0128868	0.498592
cg14616110	-0.00265459	0.00475892	0.578105	-0.00104154	0.00258419	0.6877	0.0022672	0.00390553	0.562758
cg14616131	-0.00223878	0.00316412	0.480719	0.000728964	0.00171818	0.672201	0.002495	0.00259672	0.338746
cg14616198	0.00620392	0.0131406	0.637777	0.00530006	0.00713562	0.45921	-0.00555815	0.0107842	0.607309
cg14616234	0.0100022	0.00888872	0.262926	-0.00667238	0.00482676	0.169658	-0.00529306	0.00729476	0.469627
cg14616251	-0.00373263	0.00357772	0.299098	0.00164094	0.00194278	0.400147	0.00287763	0.00293615	0.329202
cg14616284	0.0164493	0.0164169	0.318556	0.00249385	0.00891473	0.780199	-0.0199543	0.013473	0.141448
cg14616290	0.00981684	0.0106599	0.359109	-0.00525359	0.00578852	0.36608	-0.00349368	0.00874829	0.690406
cg14616311	-0.0119739	0.0155125	0.441835	-0.00495533	0.00842359	0.557558	0.0166344	0.0127307	0.194061
cg14616345	0.0108022	0.0092158	0.243676	-0.00308294	0.00500437	0.539135	-0.00665538	0.00756319	0.380794
cg14616353	-0.01248	0.00823725	0.132623	0.00601459	0.004473	0.181507	0.0102295	0.00676012	0.133092
cg14616369	0.0104045	0.00707657	0.144341	-0.00364772	0.00384272	0.344573	-0.00123521	0.00580757	0.831963
cg14616423	0.025016	0.014941	0.0969087	-0.000678942	0.00811326	0.933461	-0.0220565	0.0122617	0.07479
cg14616430	-0.00665528	0.012363	0.591441	0.00393042	0.00671335	0.559436	-0.00100543	0.010146	0.921242
cg14616443	-0.00911222	0.00934289	0.331546	-1.36742e-05	0.00507339	0.997854	0.00110769	0.00766749	0.885397
cg14616477	8.16502e-05	0.00195187	0.966709	-0.00153769	0.00105991	0.149688	-0.000470545	0.00160185	0.769502
cg14616479	0.00121516	0.00231281	0.60036	-0.00157362	0.0012559	0.212871	-0.00144796	0.00189807	0.44718
cg14616533	0.0019402	0.0109159	0.859253	-2.46581e-05	0.00592756	0.996688	-0.00279003	0.00895841	0.756054
cg14616541	0.00608648	0.00933642	0.515821	-0.0088063	0.00506987	0.0851889	-0.00387115	0.00766218	0.614409
cg14616574	0.0126885	0.0110695	0.254175	-0.00387146	0.00601098	0.520874	-0.00941647	0.00908449	0.302222
cg14616584	0.00976748	0.0171146	0.569359	0.0125007	0.00929356	0.18136	-0.00999644	0.0140455	0.478146
cg14616601	-0.0183828	0.0162801	0.261286	0.00711275	0.00884041	0.422802	0.0226063	0.0133607	0.0934765
cg14616648	-0.0019144	0.00263537	0.469119	0.00019978	0.00143106	0.889229	0.00110916	0.00216278	0.609094
cg14616667	-0.00818007	0.0105901	0.441521	0.000430709	0.00575067	0.940433	0.0047525	0.00869108	0.585607
cg14616677	0.0309397	0.0171393	0.07378	-0.0297084	0.00930698	0.001842	-0.02203	0.0140658	0.120171
cg14616687	-0.00141989	0.00812556	0.861602	0.00082728	0.00441235	0.85162	0.00206264	0.00666846	0.757669
cg14616761	-0.000468605	0.00379482	0.901948	0.0012808	0.00206067	0.535525	-0.000585923	0.00311432	0.851115
cg14616819	0.000578161	0.00871327	0.947216	-0.00402494	0.00473149	0.3968	-0.00338233	0.00715078	0.637149
cg14616824	0.0102987	0.0146849	0.484591	0.000401487	0.00797421	0.959936	-0.017013	0.0120515	0.160864
cg14616881	0.00313162	0.00428739	0.466683	-0.0011808	0.00232814	0.613039	-0.00198649	0.00351856	0.573512
cg14616910	-0.0175088	0.0130771	0.183369	-0.00182296	0.00710117	0.797881	0.0120238	0.0107321	0.265002
cg14616942	-0.00445373	0.0140721	0.752228	0.00825955	0.00764145	0.282111	0.00556169	0.0115486	0.631055
cg14617010	0.0097651	0.0081769	0.234957	-0.00939674	0.00444023	0.0365769	-0.00244846	0.00671059	0.715913
cg14617014	0.0127598	0.013051	0.330376	0.00375057	0.00708696	0.597719	-0.00917992	0.0107106	0.393262
cg14617020	0.00458849	0.00736535	0.534585	-0.000117463	0.00399954	0.976624	0.000718125	0.00604457	0.905646
cg14617035	0.0102874	0.00861154	0.23481	-0.00661849	0.00467625	0.159793	-0.00659852	0.00706729	0.352519
cg14617041	-0.0255064	0.0191153	0.184846	0.0227796	0.01038	0.0302963	0.0083146	0.0156874	0.597169
cg14617054	0.00419338	0.01106	0.70531	-0.00584299	0.00600584	0.332745	-0.00548575	0.00907672	0.546838
cg14617151	0.00449959	0.0124869	0.719279	-0.00410588	0.00678062	0.546074	-0.00558374	0.0102477	0.58694
cg14617167	-0.0110621	0.0176184	0.53139	0.00328482	0.00956717	0.731996	0.0121179	0.014459	0.403801
cg14617175	-0.00937879	0.00800952	0.244147	0.000943818	0.00434934	0.828608	0.00410285	0.00657323	0.533804
cg14617230	0.000416183	0.00730324	0.95466	-0.00411695	0.00396581	0.301495	0.00123713	0.0059936	0.836853
cg14617233	0.025474	0.0145321	0.0823971	-0.00944206	0.00789123	0.234064	-0.0176768	0.0119261	0.14115
cg14617280	-0.00876105	0.00954503	0.360698	0.00451656	0.00518315	0.385438	0.00809712	0.00783338	0.303559
cg14617296	0.0114147	0.0142751	0.425655	0.00401688	0.00775168	0.605364	-0.00532657	0.0117152	0.650243
cg14617302	0.0153569	0.012731	0.230304	-0.00886151	0.00691318	0.202598	-0.00346183	0.010448	0.741019
cg14617355	-0.0188193	0.00777327	0.0171129	0.00867027	0.00422105	0.0423407	0.0156647	0.00637934	0.0156332
cg14617375	0.0073937	0.013998	0.598426	-0.00281515	0.0076012	0.711829	-0.00586634	0.0114878	0.610614
cg14617424	-0.0132033	0.00939519	0.162743	0.00220115	0.00510178	0.666988	0.00380105	0.00771041	0.623011
cg14617448	-0.00118473	0.00385451	0.75915	0.000136363	0.00209308	0.948173	-0.00152135	0.0031633	0.631516
cg14617454	0.00735962	0.00838724	0.38214	-0.000690097	0.00455445	0.879842	-0.00151718	0.00688321	0.825955
cg14617524	0.0206962	0.0114325	0.0729807	-0.00394684	0.00620811	0.526256	-0.0117653	0.00938241	0.212511
cg14617592	0.00262954	0.0130393	0.840553	0.0049696	0.00708062	0.48425	-0.00100919	0.0107011	0.925036
cg14617594	-0.00169692	0.00365985	0.643808	-0.000533162	0.00198737	0.78899	-0.00158967	0.00300355	0.59769
cg14617608	-0.00948749	0.0106217	0.373689	0.00216272	0.00576778	0.708408	0.0115394	0.00871694	0.188317
cg14617622	0.00417693	0.00646597	0.519634	-0.00107776	0.00351116	0.759459	-0.0026617	0.00530647	0.616955
cg14617634	0.00712866	0.00765213	0.353587	-0.00524465	0.00415527	0.209557	-0.00334029	0.00627992	0.595868
cg14617642	0.00116645	0.00289393	0.68768	0.000747126	0.00157146	0.635421	-0.00273209	0.00237498	0.252489
cg14617810	-0.00107741	0.00230859	0.641642	0.00042712	0.00125361	0.733971	0.000920808	0.00189461	0.627923
cg14617873	0.0203009	0.013672	0.140443	0.00730761	0.00742419	0.327129	-0.00748261	0.0112203	0.506244
cg14617905	-0.011529	0.00648928	0.0783948	0.00660264	0.00352382	0.0636231	0.00604427	0.0053256	0.258865
cg14617908	-0.00232183	0.00365675	0.526783	0.00187611	0.00198569	0.346824	0.00181916	0.00300101	0.545643
cg14617979	0.00984446	0.0110747	0.37599	-0.00544355	0.0060138	0.367351	-0.00885933	0.00908876	0.33182
cg14617982	0.00678325	0.00774507	0.383039	-0.00567233	0.00420573	0.180199	-0.00699295	0.00635619	0.273656
cg14617996	-0.00705965	0.0205501	0.731853	-0.00713942	0.0111592	0.523645	-0.00503075	0.016865	0.766041
cg14618071	-0.0027241	0.00700491	0.698113	0.00337726	0.00380381	0.376552	0.00649474	0.00574877	0.261034
cg14618116	0.0028023	0.0114977	0.807896	0.00467617	0.00624347	0.455474	0.00281985	0.00943586	0.765623
cg14618186	-0.000312	0.0151939	0.983654	-0.0148141	0.00825062	0.0753184	0.00557468	0.0124693	0.655702
cg14618239	-0.00251473	0.0131569	0.848772	0.00226025	0.00714445	0.752325	0.00552112	0.0107975	0.610143
cg14618246	0.00202825	0.00756065	0.788999	0.00110247	0.00410559	0.788795	-0.000222744	0.00620485	0.971428
cg14618265	-0.00255597	0.00891305	0.77483	-0.000608745	0.00483997	0.90014	-0.0035935	0.00731473	0.624215
cg14618292	0.0144465	0.0133935	0.283119	0.0110683	0.00727297	0.130917	-0.0157995	0.0109918	0.153445
cg14618310	-0.00230427	0.0176325	0.896264	0.00451942	0.0095748	0.637853	-0.00450729	0.0144705	0.756025
cg14618360	0.0149083	0.0136037	0.275518	0.00160986	0.0073871	0.827889	-0.0194465	0.0111642	0.0843296
cg14618411	-0.0328091	0.0199602	0.103088	0.011357	0.0108388	0.297023	0.0248666	0.0163808	0.131877
cg14618476	-0.0138473	0.00874705	0.116274	0.00553012	0.00474983	0.246831	0.00766776	0.0071785	0.287789
cg14618516	-0.0253606	0.0142386	0.0776541	0.00146974	0.00773187	0.84959	0.0207539	0.0116853	0.0784865
cg14618518	0.0431347	0.0177446	0.0166792	0.000350402	0.00963572	0.971057	-0.0406519	0.0145626	0.00618705
cg14618525	0.00327904	0.00235843	0.16723	0.000503968	0.00128068	0.6947	-0.00267237	0.00193551	0.170169
cg14618531	-0.00928047	0.0081592	0.257833	0.0010779	0.00443062	0.808237	0.00462852	0.00669606	0.490877
cg14618532	-0.00212411	0.00763165	0.781282	-0.00357966	0.00414415	0.389584	0.00158222	0.00626311	0.801029
cg14618562	0.00490751	0.00239638	0.0429528	-0.00178672	0.00130128	0.172531	-0.00385526	0.00196665	0.0524876
cg14618583	-0.0459276	0.0258194	0.078035	0.00193707	0.0140205	0.890366	0.0443612	0.0211894	0.0385977
cg14618604	-0.00474364	0.00868588	0.586081	-0.000778756	0.00471662	0.869161	0.00681197	0.0071283	0.341358
cg14618624	0.0030698	0.00903933	0.734802	-0.00599472	0.00490855	0.22459	-0.00904508	0.00741837	0.225345
cg14618634	-0.0119153	0.00917231	0.196641	0.0126342	0.00498076	0.0125964	0.00763766	0.0075275	0.312506
cg14618635	0.0123352	0.0110675	0.267477	-0.00462183	0.00600991	0.44352	-0.00974369	0.00908288	0.285729
cg14618638	0.000131481	0.00488806	0.97859	-0.00130671	0.00265432	0.623492	0.00191592	0.00401152	0.633879
cg14618664	0.000175527	0.0170783	0.991818	0.000782124	0.00927385	0.932942	-0.0036889	0.0140157	0.792891
cg14618681	-0.00342546	0.00244406	0.163866	-0.000178034	0.00132717	0.893533	0.00219603	0.00200578	0.275972
cg14618736	-0.000440374	0.0113627	0.969155	0.00815092	0.00617019	0.189237	-0.00200774	0.00932511	0.829929
cg14618737	-0.00594858	0.00658942	0.368633	0.00669019	0.0035782	0.0641831	-0.00074551	0.00540779	0.890604
cg14618760	-0.00106751	0.00742074	0.885878	-0.00504246	0.00402962	0.213462	0.00502474	0.00609003	0.411113
cg14618762	0.00417214	0.00804832	0.60523	-0.000347365	0.00437041	0.936794	0.000809575	0.00660507	0.902672
cg14618788	0.013901	0.0112006	0.21721	-0.000358407	0.00608214	0.953116	-0.0182546	0.00919203	0.0495299
cg14618803	-0.000550439	0.00562157	0.922177	-0.00207811	0.00305263	0.497453	0.00223579	0.00461349	0.628909
cg14618910	-0.0241479	0.0137985	0.0829003	0.0122286	0.00749288	0.105533	0.0154638	0.0113241	0.174862
cg14618914	-7.71633e-05	0.00353279	0.982614	0.000782573	0.00191838	0.684114	-0.00138277	0.00289927	0.634354
cg14618923	-0.0210589	0.0229942	0.361758	0.00712832	0.0124864	0.569239	0.0196949	0.0188708	0.298926
cg14618996	-0.0148223	0.014935	0.323153	0.0147916	0.00810999	0.0708863	0.00917353	0.0122568	0.455788
cg14619064	-0.00170397	0.00850506	0.841578	-0.000849511	0.00461843	0.8544	0.00451181	0.0069799	0.519367
cg14619099	-0.0265438	0.0191484	0.168483	0.00728105	0.010398	0.485257	0.0138752	0.0157146	0.379189
cg14619152	-0.00825583	0.0111997	0.462603	0.000877041	0.00608168	0.885598	0.00512636	0.00919134	0.578157
cg14619168	-0.0118711	0.0077343	0.127687	-0.0055674	0.00419989	0.187716	0.0107285	0.00634736	0.0938145
cg14619175	0.0188722	0.0197062	0.340327	0.000795915	0.0107009	0.940845	-0.0106955	0.0161725	0.509778
cg14619201	-0.000261128	0.012599	0.983502	-0.0166267	0.00684151	0.0167051	-0.00138356	0.0103397	0.893797
cg14619203	-0.00182578	0.0178138	0.918552	-0.00764058	0.00967325	0.431305	-0.00193339	0.0146193	0.895029
cg14619225	0.0113819	0.0277984	0.683009	0.0352979	0.0150951	0.0211754	-0.0141816	0.0228135	0.535469
cg14619243	0.0076602	0.00627959	0.225128	-0.00165443	0.00340995	0.628516	-0.00879735	0.00515351	0.0906326
cg14619304	0.0215608	0.013877	0.123127	-0.00179493	0.00753549	0.812171	-0.026269	0.0113885	0.022949
cg14619338	-0.00343652	0.0181218	0.849945	0.0143535	0.00984051	0.147522	-0.00650337	0.0148721	0.662761
cg14619432	-0.00364228	0.0229226	0.874043	-0.0018792	0.0124475	0.880276	0.0108292	0.0188121	0.566025
cg14619486	0.0156905	0.0162187	0.335449	-0.00345974	0.00880708	0.695201	-0.0129904	0.0133103	0.331223
cg14619528	4.21268e-05	0.0168901	0.998014	-0.00397769	0.00917166	0.665361	-0.00594585	0.0138613	0.668796
cg14619560	-0.000105154	0.00238686	0.96494	-0.00147975	0.00129611	0.256064	0.000588286	0.00195884	0.764497
cg14619616	0.00985716	0.00732486	0.181162	-0.00338249	0.00397755	0.396952	-0.00845949	0.00601134	0.162171
cg14619640	0.000901885	0.00691519	0.896472	0.00341089	0.0037551	0.365687	-0.00118026	0.00567514	0.835636
cg14619716	-0.00581837	0.0132632	0.661751	0.00787738	0.00720222	0.276457	0.00351095	0.0108848	0.747645
cg14619767	-0.00454678	0.00706102	0.520963	0.000217124	0.00383428	0.954945	0.00205262	0.00579481	0.723855
cg14619806	0.0191437	0.0107119	0.0766676	-0.00902538	0.00581678	0.123628	-0.00920841	0.008791	0.297174
cg14619832	-0.00940721	0.0132691	0.47985	0.00234852	0.00720538	0.74509	0.000517179	0.0108896	0.962207
cg14619949	0.00114574	0.0122533	0.925673	0.00328427	0.0066538	0.622577	-0.000962223	0.010056	0.923944
cg14619955	0.0100313	0.109346	0.927072	0.0243169	0.059377	0.682944	-0.0458495	0.0897375	0.610424
cg14619975	-0.00339753	0.00777785	0.663097	0.00625904	0.00422353	0.141215	0.00186415	0.0063831	0.770802
cg14620021	-0.00610976	0.00737246	0.409053	-0.000233709	0.0040034	0.953554	0.00341861	0.0060504	0.57321
cg14620051	-0.00536103	0.00927228	0.564326	0.00269791	0.00503504	0.59316	0.00623156	0.00760954	0.414607
cg14620065	0.00118155	0.00688475	0.864053	-0.000805182	0.00373856	0.829876	0.00225738	0.00565015	0.69028
cg14620100	0.00343558	0.0103364	0.740236	0.000589023	0.00561286	0.916613	1.42871e-05	0.00848281	0.998659
cg14620117	-0.0154273	0.0124284	0.217138	-0.00510532	0.00674887	0.450984	0.00867042	0.0101997	0.397134
cg14620138	0.0168067	0.0316276	0.596219	0.000251523	0.0171745	0.988342	-0.0151277	0.0259561	0.561208
cg14620155	-0.0160112	0.0228211	0.484412	0.00637238	0.0123923	0.60813	0.0161207	0.0187287	0.391249
cg14620184	0.0170213	0.0297344	0.568189	0.0034329	0.0161464	0.832024	-0.00483968	0.0244023	0.843154
cg14620221	-0.0709306	0.028146	0.0131677	0.0363754	0.0152839	0.0190341	0.0571765	0.0230988	0.0148375
cg14620234	-0.000810467	0.00806815	0.920168	-0.00168344	0.00438117	0.701539	-0.00114813	0.00662134	0.862657
cg14620264	0.00127577	0.00778822	0.870183	0.000394341	0.00422917	0.92588	-0.00512915	0.00639161	0.424005
cg14620267	-0.00525806	0.0130418	0.687606	0.00480973	0.00708197	0.498468	-0.00265483	0.0107031	0.804563
cg14620274	0.000376707	0.00272207	0.890185	0.000837324	0.00147814	0.572227	0.000167632	0.00223394	0.94032
cg14620343	0.019722	0.016472	0.233762	-0.0148077	0.00894465	0.100678	-0.00664137	0.0135182	0.624199
cg14620352	-0.0123686	0.0103663	0.235377	0.00800844	0.00562914	0.15766	0.015574	0.00850741	0.0698624
cg14620433	-0.00204871	0.00445326	0.64639	0.000962487	0.00241822	0.69139	0.00298247	0.00365469	0.416226
cg14620531	-0.000229273	0.00990567	0.981576	0.00218902	0.00537899	0.68483	0.00241198	0.00812935	0.767255
cg14620549	-0.000141119	0.00312438	0.964056	0.000776112	0.0016966	0.648249	0.000708425	0.0025641	0.782847
cg14620572	0.00246305	0.0142365	0.862962	-0.000725777	0.0077307	0.925373	-0.00267787	0.0116835	0.819139
cg14620593	0.00287063	0.0113905	0.801496	-0.000520184	0.00618527	0.93313	-0.00396473	0.00934791	0.672299
cg14620622	-0.00314181	0.00524782	0.550611	0.00103726	0.00284967	0.716562	0.00297514	0.00430676	0.491142
cg14620635	-0.00151898	0.0117185	0.897102	-0.00226069	0.0063634	0.723072	-0.00589975	0.00961711	0.540836
cg14620660	-0.00353579	0.0130674	0.78722	-0.000988717	0.00709586	0.889438	0.0116351	0.0107241	0.280314
cg14620768	-0.0107604	0.00873788	0.220775	-0.00193144	0.00474485	0.684755	0.00717787	0.00717097	0.319042
cg14620849	0.00334438	0.00827836	0.687004	0.000622525	0.00449532	0.890112	-0.00283539	0.00679385	0.677239
cg14620908	-0.00311543	0.0151126	0.837057	-0.000562717	0.00820647	0.945456	0.00605163	0.0124026	0.626568
cg14620917	-0.00760483	0.0205341	0.711833	-0.00804292	0.0111504	0.47225	0.000974728	0.0168519	0.95398
cg14620932	0.00293327	0.00702282	0.676998	-0.000847149	0.00381354	0.824615	0.00202817	0.00576346	0.725586
cg14620941	0.0109843	0.00663794	0.100821	-0.00383279	0.00360454	0.289964	-0.00552869	0.0054476	0.312388
cg14620948	0.000156454	0.0105247	0.988167	-0.000502858	0.00571515	0.930047	-0.00138486	0.0086374	0.872913
cg14620967	0.0582413	0.0236743	0.0154457	-0.0279617	0.0128556	0.0317671	-0.0483161	0.0194289	0.0143914
cg14621053	0.0103278	0.0102981	0.31812	0.000313507	0.00559209	0.955394	-0.0168283	0.00845141	0.0489394
cg14621065	-0.00255726	0.0101475	0.801504	-0.00262879	0.00551031	0.63426	0.00750979	0.00832782	0.369149
cg14621090	0.00569957	0.00740984	0.443429	-0.000786638	0.0040237	0.845361	-0.00294419	0.00608108	0.629238
cg14621103	0.000276263	0.0022573	0.902816	0.000348562	0.00122576	0.776666	-0.00071191	0.00185251	0.701502
cg14621146	-0.0137052	0.00945056	0.149848	0.00349841	0.00513185	0.496858	0.00930121	0.00775585	0.233007
cg14621209	0.0150518	0.0141069	0.288315	-0.000201118	0.00766034	0.979102	-0.0159564	0.0115772	0.170919
cg14621217	0.00147978	0.0116124	0.898832	-0.0072154	0.00630577	0.255003	-0.00661102	0.00953002	0.48933
cg14621221	-0.00343135	0.0178736	0.848113	-0.00501539	0.00970574	0.606372	-0.000716313	0.0146684	0.96114
cg14621323	0.008	0.0139979	0.568818	0.00182856	0.00760117	0.810341	-0.00659445	0.0114878	0.567112
cg14621350	-0.0121741	0.0232314	0.601308	-0.00580241	0.0126151	0.646455	0.00222176	0.0190654	0.907442
cg14621448	-0.000494293	0.011818	0.966714	0.00044465	0.00641744	0.944886	0.00610499	0.00969879	0.530354
cg14621495	0.0123741	0.00923211	0.182898	-0.00282355	0.00501323	0.574431	-0.00524552	0.00757657	0.490187
cg14621522	0.0020549	0.00286013	0.473996	-0.00010138	0.00155311	0.948073	0.00081178	0.00234724	0.730121
cg14621531	0.00112629	0.00308104	0.7154	-0.000704831	0.00167307	0.674373	-0.000879019	0.00252854	0.728776
cg14621611	0.0172011	0.00984741	0.0834705	-0.00833335	0.00534735	0.12201	-0.0181413	0.00808154	0.0267824
cg14621639	0.000256423	0.00825809	0.975285	0.00178077	0.00448432	0.692055	0.00187934	0.00677722	0.782068
cg14621698	-0.0272819	0.0250379	0.27826	0.0214453	0.0135961	0.117595	-0.000365783	0.020548	0.98583
cg14621701	-0.00176999	0.00912937	0.846629	-0.00274553	0.00495744	0.580825	0.00426812	0.00749226	0.570062
cg14621763	0.00135069	0.0120337	0.910835	-0.0033211	0.00653453	0.612303	-0.000523526	0.00987574	0.957819
cg14621784	-0.00277483	0.00532749	0.603517	-0.00199022	0.00289294	0.492928	0.00430631	0.00437214	0.326814
cg14621843	-0.00833754	0.00774057	0.283782	0.0030324	0.00420329	0.472173	0.00261795	0.0063525	0.681059
cg14621856	-0.0133987	0.0127942	0.297284	0.00662184	0.00694755	0.34262	0.0133642	0.0104999	0.205776
cg14621868	-0.010196	0.015577	0.51412	0.0011922	0.00845862	0.888171	0.00950355	0.0127837	0.458816
cg14621885	0.00581252	0.0110895	0.601231	0.00742227	0.00602183	0.220368	-4.4307e-06	0.00910089	0.999612
cg14621900	0.0254335	0.0966844	0.792999	0.0140423	0.0525017	0.789612	0.0436852	0.0793466	0.58305
cg14621907	-0.00688544	0.0127197	0.589381	0.00338922	0.00690706	0.624624	0.00491452	0.0104388	0.638719
cg14621978	-0.00529312	0.0180875	0.770349	-0.00187436	0.00982191	0.849007	0.000816731	0.014844	0.956222
cg14622017	0.00661195	0.0102221	0.519092	-0.00645973	0.00555084	0.247048	-0.00415922	0.00838908	0.621032
cg14622026	-0.00260115	0.0117963	0.825886	0.00151032	0.00640565	0.814043	0.00340102	0.00968097	0.726028
cg14622069	-0.00169615	0.00805849	0.833682	0.00476937	0.00437593	0.278134	-0.00928872	0.00661341	0.162979
cg14622104	-0.00458978	0.00742754	0.537892	-2.01052e-05	0.00403331	0.996032	0.00509428	0.00609561	0.405119
cg14622152	-0.00122483	0.0138968	0.929928	-0.00121125	0.00754625	0.872774	0.00808302	0.0114048	0.479985
cg14622193	-0.00692297	0.00970925	0.477339	0.00112976	0.00527233	0.830724	0.00596865	0.00796816	0.455418
cg14622305	-0.00381402	0.0104501	0.71583	0.00254228	0.0056746	0.655027	-0.000559423	0.00857611	0.948109
cg14622330	-0.000812198	0.00282906	0.774582	-0.00178626	0.00153624	0.247446	0.00101148	0.00232174	0.66394
cg14622441	-0.00400769	0.0042462	0.347325	0.00149544	0.00230578	0.517972	0.00399996	0.00348476	0.253523
cg14622443	0.00522954	0.00927835	0.574154	-0.00419574	0.00503834	0.406783	-0.00301413	0.00761452	0.69299
cg14622451	0.00116726	0.0121374	0.92356	-0.0042983	0.00659087	0.515659	0.00679198	0.00996089	0.496758
cg14622502	0.0148003	0.0208714	0.479751	0.00656739	0.0113336	0.563463	-0.00145948	0.0171287	0.932252
cg14622533	-0.00371993	0.00275269	0.179348	0.00188593	0.00149477	0.20973	0.00209048	0.00225907	0.356799
cg14622549	-0.0204898	0.0136447	0.136048	-0.00094112	0.00740935	0.899158	0.0216001	0.0111979	0.0563143
cg14622586	-0.00155621	0.0129749	0.90475	0.00343035	0.00704565	0.627316	0.00423912	0.0106482	0.691324
cg14622604	-0.00362736	0.00718716	0.614779	0.00737253	0.00390278	0.061519	0.00530119	0.00589833	0.370743
cg14622659	-0.0106752	0.0122426	0.385125	0.00291653	0.00664799	0.661733	0.00591795	0.0100472	0.55706
cg14622669	-0.00555573	0.00944808	0.557719	0.00640058	0.00513051	0.214844	0.000733811	0.00775382	0.924774
cg14622770	0.00122596	0.0130087	0.925089	0.00638749	0.00706402	0.36785	-0.00498758	0.010676	0.641296
cg14622782	0.00353696	0.00943866	0.708582	-0.000524008	0.00512539	0.918754	-0.00655036	0.00774608	0.399592
cg14622790	0.00224807	0.00432963	0.604644	-7.48386e-05	0.00235108	0.974664	-0.00302856	0.00355323	0.395877
cg14622801	-2.42845e-05	0.00283955	0.993192	-0.000775209	0.00154194	0.616145	0.000701464	0.00233036	0.763974
cg14622815	-0.0122039	0.0155847	0.435271	0.00465913	0.00846284	0.583066	0.00598198	0.01279	0.64092
cg14622857	-0.00631347	0.0133909	0.638235	0.000635711	0.00727152	0.930493	0.00886622	0.0109896	0.421531
cg14622870	-0.00120426	0.00345438	0.728042	0.00206263	0.0018758	0.273907	0.00213698	0.00283493	0.452578
cg14622897	-0.0298025	0.0194069	0.127493	0.00830823	0.0105384	0.43217	0.0252527	0.0159268	0.115712
cg14622909	0.0221451	0.0188087	0.241582	0.0280082	0.0102135	0.00712446	-0.0234152	0.0154358	0.132152
cg14622915	-0.00643871	0.0154568	0.677812	-0.00736536	0.00839339	0.382117	0.00757667	0.0126851	0.551541
cg14622967	-0.0110602	0.0109349	0.314017	0.0113152	0.00593791	0.0593138	0.00904337	0.00897405	0.315798
cg14622996	-0.00209527	0.00795364	0.792708	0.00067386	0.00431899	0.876301	0.00267218	0.00652736	0.683056
cg14623042	0.00651976	0.00973413	0.504399	-0.0030372	0.00528584	0.56674	-0.0058568	0.00798857	0.465028
cg14623043	0.0160672	0.0119222	0.180533	-0.00532248	0.006474	0.412781	-0.0204788	0.00978427	0.038645
cg14623092	-0.0128205	0.0100179	0.203324	-0.000432418	0.00543994	0.936788	0.00827821	0.00822148	0.316192
cg14623216	-0.0114431	0.0144237	0.429279	-0.00240203	0.00783235	0.759666	0.00385568	0.0118372	0.74525
cg14623264	-0.00184754	0.00825109	0.823239	0.000627196	0.00448052	0.888929	-0.00187354	0.00677148	0.782544
cg14623267	-0.00297207	0.0063069	0.638402	-0.00326136	0.00342478	0.343041	0.00367855	0.00517592	0.478772
cg14623269	0.0014083	0.00964242	0.884147	0.00523764	0.00523604	0.319358	-0.0070983	0.00791331	0.371674
cg14623287	0.00550644	0.0161027	0.733036	-0.00213465	0.00874412	0.807589	-0.01306	0.0132151	0.325192
cg14623296	-0.0078073	0.0124322	0.531313	0.00275354	0.00675096	0.684159	0.00119118	0.0102028	0.907271
cg14623313	0.000190504	0.0029677	0.948933	-0.000285217	0.00161152	0.859845	-2.78334e-05	0.00243552	0.990903
cg14623316	0.00539079	0.00717226	0.453887	-0.00204728	0.00389469	0.600183	0.000682394	0.00588611	0.907917
cg14623372	0.0147641	0.0103251	0.155574	-0.00411763	0.00560677	0.464266	-0.00771413	0.00847361	0.364617
cg14623374	0.0186883	0.00832865	0.0268439	-0.0106333	0.00452263	0.0204967	-0.0119317	0.00683513	0.0836661
cg14623380	-0.024673	0.00931629	0.00927733	0.00772988	0.00505894	0.129392	0.0213805	0.00764566	0.00610014
cg14623388	0.0120499	0.00681649	0.0798738	-5.41051e-05	0.0037015	0.988364	-0.00817016	0.00559413	0.147007
cg14623518	0.00366353	0.00323714	0.260214	-0.00208238	0.00175783	0.238718	-0.00254084	0.00265664	0.340962
cg14623600	0.00782695	0.0101979	0.444426	0.00107814	0.00553768	0.845994	-0.00619822	0.00836919	0.460514
cg14623698	0.00609519	0.00678349	0.370864	-0.00233776	0.00368358	0.526978	0.00272108	0.00556705	0.625968
cg14623724	-0.00875343	0.00773437	0.260198	0.00137117	0.00419993	0.744686	0.00408046	0.00634742	0.521657
cg14623735	-0.000807926	0.0111094	0.942158	0.00216175	0.00603266	0.720774	0.00607025	0.00911726	0.506934
cg14623852	-0.00412589	0.0192187	0.830413	0.000130307	0.0104361	0.99006	0.00121095	0.0157723	0.93894
cg14623858	0.00525007	0.00977749	0.592383	0.00103391	0.00530938	0.845961	-0.00560758	0.00802416	0.486129
cg14623910	-0.0134222	0.0137628	0.331575	0.00636193	0.00747348	0.39647	0.013958	0.0112948	0.21917
cg14623917	0.00341303	0.0113379	0.763961	0.00344435	0.00615672	0.576996	-0.0168131	0.00930476	0.0735056
cg14623927	0.000788624	0.00862537	0.927317	0.00105006	0.00468376	0.823024	0.00126461	0.00707864	0.85854
cg14623942	0.00462775	0.00841334	0.583401	0.00229036	0.00456862	0.617144	-0.00328518	0.00690463	0.635165
cg14623989	-0.00844822	0.0120898	0.486158	0.00200809	0.006565	0.760276	-0.00149188	0.00992179	0.880753
cg14624096	0.00578257	0.0255229	0.821183	-0.0199203	0.0138595	0.153469	-0.0139659	0.020946	0.506324
cg14624130	0.00152731	0.0112104	0.89188	0.000512981	0.00608748	0.932996	0.00193438	0.00920011	0.833857
cg14624145	0.0132236	0.00979549	0.179798	-0.00367558	0.00531916	0.491016	-0.00505913	0.00803893	0.530439
cg14624207	0.0206812	0.0171345	0.230023	-0.0036187	0.00930437	0.698084	-0.0205107	0.0140619	0.147522
cg14624257	-0.0155191	0.00924805	0.096168	0.00509402	0.00502188	0.312635	0.0109895	0.00758965	0.150473
cg14624264	-0.00679088	0.0156911	0.666019	0.0048021	0.00852062	0.574183	0.000776345	0.0128773	0.952036
cg14624288	-0.00211415	0.0106309	0.842733	-0.00131726	0.00577282	0.819927	0.00524877	0.00872456	0.548673
cg14624311	-0.00179999	0.00763591	0.814083	0.000962616	0.00414646	0.81685	0.00577124	0.00626661	0.359092
cg14624314	-0.00645637	0.0190279	0.735023	0.0039561	0.0103325	0.70255	0.000114564	0.0156157	0.99416
cg14624318	-0.00645488	0.0141042	0.648101	0.00594814	0.00765886	0.439041	-0.00601056	0.011575	0.604614
cg14624325	-0.00307299	0.00479349	0.522807	0.00202497	0.00260297	0.438269	0.00323305	0.00393391	0.412945
cg14624329	0.018837	0.0115325	0.105247	-0.00775106	0.00626237	0.218455	-0.00579271	0.00946443	0.541767
cg14624381	0.00743023	0.00453152	0.103929	0.00166731	0.00246071	0.499465	-0.00701258	0.00371891	0.0619795
cg14624444	-0.00858598	0.0115515	0.458898	-7.80813e-05	0.00627271	0.990091	0.00894347	0.00948005	0.347544
cg14624463	0.00987142	0.00901504	0.275911	-0.00669147	0.00489535	0.174443	-0.00371906	0.00739843	0.616192
cg14624546	-0.00511101	0.0104774	0.626652	0.0082254	0.00568943	0.151095	0.00166691	0.00859853	0.846643
cg14624563	-0.00525929	0.00763726	0.492502	0.00252685	0.00414719	0.543588	0.00981714	0.00626772	0.12015
cg14624653	0.00148274	0.00194136	0.446642	-0.00169206	0.0010542	0.111344	-0.00198421	0.00159322	0.215628
cg14624668	-0.0158955	0.0142784	0.268024	0.00916753	0.00775345	0.239604	0.000968348	0.0117179	0.934289
cg14624731	0.00240346	0.0095185	0.801123	-0.00148488	0.00516875	0.774438	-0.000612496	0.00781161	0.937646
cg14624737	-0.027518	0.00795606	0.000772973	0.00802839	0.0043203	0.0658012	0.0151318	0.00652935	0.022327
cg14624773	0.0136469	0.0110648	0.220069	-0.000884922	0.0060084	0.88318	-0.0138961	0.00908059	0.128811
cg14624795	-0.0119339	0.0143223	0.406517	0.000505276	0.00777733	0.948318	0.0113383	0.011754	0.336847
cg14624798	0.0114454	0.0117647	0.332755	-0.0134757	0.00638846	0.0371804	-0.00440095	0.00965499	0.649417
cg14624806	0.010101	0.0126729	0.427136	-8.99647e-05	0.00688166	0.989593	-0.0114354	0.0104004	0.273941
cg14624809	0.00751298	0.00962607	0.436784	-0.0068655	0.00522716	0.191771	-0.00437534	0.00789989	0.580807
cg14624844	0.00394211	0.00855848	0.645989	0.00282028	0.00464744	0.545203	-0.0043572	0.00702375	0.536308
cg14624881	0.00544809	0.00782696	0.487855	-0.00213561	0.0042502	0.616339	-0.00770073	0.0064234	0.233161
cg14624920	-0.00434487	0.0115662	0.707898	-0.00863496	0.00628066	0.171972	0.00374219	0.00949207	0.694164
cg14624922	-0.0109852	0.0181538	0.546348	0.0211251	0.00985791	0.0343207	0.0115694	0.0148984	0.439088
cg14624950	0.00825966	0.0128722	0.522423	-0.00418074	0.00698985	0.550992	-0.00584021	0.0105639	0.58149
cg14624992	-0.0052496	0.00765791	0.494462	0.00188965	0.0041584	0.650425	0.0014604	0.00628466	0.816678
cg14625021	-0.0122407	0.0113066	0.281344	0.0109494	0.00613971	0.0772836	0.00162205	0.00927905	0.861552
cg14625024	-0.0196689	0.0225215	0.38438	0.0264267	0.0122296	0.0328744	0.0219907	0.0184829	0.236692
cg14625040	0.0144616	0.0227721	0.52671	-0.0107292	0.0123657	0.387471	-0.0217204	0.0186885	0.247657
cg14625066	0.0291725	0.0225926	0.199327	-0.0111834	0.0122682	0.363989	-0.0351161	0.0185412	0.0608581
cg14625095	0.00112022	0.0084022	0.89418	0.00209847	0.00456257	0.646473	-0.00304114	0.00689549	0.660055
cg14625111	-0.00713769	0.00746732	0.34124	0.00062827	0.00405491	0.877152	0.00476201	0.00612825	0.438792
cg14625113	-0.00297842	0.00471038	0.528497	0.00165239	0.00255783	0.519618	0.00168907	0.0038657	0.663014
cg14625154	-0.030475	0.0183755	0.100073	0.00717832	0.00997826	0.473423	0.0175882	0.0150803	0.246016
cg14625172	-0.00578032	0.0179854	0.748526	-0.00656798	0.00976647	0.502674	0.00651875	0.0147602	0.659615
cg14625176	-0.0126909	0.0117576	0.282782	0.00341964	0.00638465	0.593313	0.0146337	0.00964922	0.132243
cg14625354	-0.0194187	0.0132357	0.145191	0.00662652	0.00718729	0.358558	0.0168728	0.0108623	0.123214
cg14625450	0.00438167	0.00991469	0.659402	-0.00783961	0.00538388	0.148206	0.0103187	0.00813675	0.207419
cg14625581	0.00739847	0.0114389	0.519119	-0.00334819	0.00621154	0.590957	-0.000731438	0.0093876	0.938037
cg14625604	0.00266739	0.0107479	0.80446	-0.00400576	0.00583636	0.493939	0.00150291	0.00882059	0.865019
cg14625631	-0.000758815	0.00248549	0.760717	-2.67749e-05	0.00134968	0.984208	0.000432758	0.00203979	0.832376
cg14625636	-0.110897	0.0559912	0.0501318	0.0302013	0.0304044	0.322735	0.0404153	0.0459507	0.381028
cg14625731	0.0436027	0.0279995	0.12228	-0.0216659	0.0152043	0.156993	-0.0290705	0.0229785	0.208504
cg14625737	-0.00166289	0.00212343	0.435242	0.000752944	0.00115307	0.515123	0.00094869	0.00174265	0.587271
cg14625753	-0.00207623	0.0105267	0.844008	-0.00365075	0.00571623	0.524369	-0.00587738	0.00863903	0.497726
cg14625770	-0.0307971	0.0245626	0.212566	0.00292243	0.013338	0.826974	0.0179985	0.020158	0.373875
cg14625772	-0.00265925	0.0120797	0.826168	-0.00143884	0.00655951	0.826783	0.00627779	0.00991349	0.52788
cg14625776	0.000381171	0.00782313	0.961228	-0.000826898	0.00424812	0.846026	-0.0041172	0.00642025	0.522673
cg14625801	0.0190017	0.0142892	0.186337	-0.00130443	0.00775933	0.866805	-0.0086739	0.0117268	0.461079
cg14625815	0.0207411	0.0153763	0.18014	0.00236656	0.00834968	0.777379	-0.0282474	0.012619	0.0272032
cg14625829	-0.0424998	0.022032	0.0563067	0.019281	0.0119638	0.109912	0.038902	0.0180811	0.0336222
cg14625906	-0.0486177	0.0186842	0.0105419	0.0100894	0.0101459	0.322195	0.0413399	0.0153337	0.00812058
cg14625947	0.0425076	0.0162567	0.0101802	-0.0045546	0.00882771	0.606929	-0.034283	0.0133415	0.0115178
cg14625975	-0.0089557	0.0112803	0.428947	0.0016415	0.00612542	0.789216	0.00180317	0.00925744	0.845924
cg14626029	-0.0106412	0.00664034	0.111911	0.00577602	0.00360584	0.112057	0.0138744	0.00544957	0.0122816
cg14626093	0.0145134	0.0098253	0.142495	-0.0115621	0.00533534	0.0323857	-0.00905622	0.00806339	0.263829
cg14626196	0.00186347	0.00745172	0.802997	-0.00566371	0.00404644	0.164424	0.000236124	0.00611545	0.96927
cg14626259	-0.00538359	0.00720494	0.456532	0.00247991	0.00391243	0.527492	0.00283558	0.00591293	0.632495
cg14626309	0.000508009	0.00365215	0.889626	-0.000563413	0.00198319	0.776873	-0.00240598	0.00299723	0.423858
cg14626325	-0.0026446	0.0118429	0.823711	0.0173559	0.00643094	0.00805681	0.00448912	0.00971919	0.645078
cg14626375	0.00219892	0.00295393	0.458219	-0.00148168	0.00160405	0.357656	-0.002605	0.00242422	0.284918
cg14626483	-0.00494081	0.0149505	0.741668	0.00961323	0.00811845	0.238918	0.00758567	0.0122696	0.537688
cg14626490	0.00048401	0.00210186	0.818304	-0.00104199	0.00114135	0.363271	0.000974312	0.00172495	0.573336
cg14626497	0.00559654	0.0120392	0.64295	0.00271929	0.00653754	0.678257	-0.0018662	0.00988028	0.850534
cg14626525	0.00228725	0.0031024	0.46254	-0.00131786	0.00168467	0.43574	-0.000577729	0.00254607	0.820915
cg14626628	-0.00166475	0.0223614	0.94079	-0.00905239	0.0121427	0.457561	0.000521304	0.0183515	0.977389
cg14626629	0.0183556	0.0140182	0.193124	-0.00821227	0.00761217	0.283022	-0.00561406	0.0115044	0.626526
cg14626642	0.000298408	0.0120304	0.980256	0.00484986	0.00653277	0.459433	-0.00894986	0.00987308	0.366657
cg14626660	0.0227285	0.0146494	0.123654	-0.00052246	0.00795493	0.947754	-0.0180927	0.0120224	0.135212
cg14626671	-0.0051175	0.00667494	0.444917	-0.00297353	0.00362463	0.41378	0.0075231	0.00547796	0.172439
cg14626725	0.00542961	0.0168754	0.748255	0.00285463	0.00916368	0.755998	-0.00142412	0.0138492	0.918285
cg14626740	0.0135816	0.018046	0.453291	-0.00533559	0.00979933	0.58721	-0.0280759	0.0148099	0.0606171
cg14626785	-0.00557478	0.0105165	0.597114	0.00365256	0.00571071	0.523764	0.010209	0.00863068	0.239408
cg14626797	-0.00299801	0.00357872	0.403997	0.00109104	0.00194332	0.575645	0.000731398	0.00293697	0.803801
cg14626837	-0.0010183	0.0125847	0.935656	-0.00851815	0.00683374	0.215234	0.00755045	0.0103279	0.466291
cg14626857	0.00227533	0.0196556	0.908054	-0.00591376	0.0106734	0.580658	0.00618388	0.0161309	0.702195
cg14626875	-0.0711283	0.0983184	0.47094	0.00800773	0.0533889	0.881048	0.110573	0.0806876	0.173356
cg14626898	0.0133377	0.0106151	0.211603	0.00885211	0.00576422	0.127484	-0.00900565	0.00871156	0.303517
cg14626989	-0.0226174	0.0146024	0.124282	-0.00139409	0.00792941	0.860764	0.0237131	0.0119839	0.050343
cg14627024	-0.00016564	0.0116316	0.988664	-0.0102387	0.00631622	0.107878	0.0109068	0.0095458	0.255695
cg14627089	-0.0139866	0.0113834	0.221811	0.00269569	0.00618141	0.663622	0.00487272	0.00934207	0.603005
cg14627091	0.000927836	0.0066288	0.888939	-0.00353587	0.00359958	0.328107	0.00289193	0.0054401	0.596078
cg14627172	-0.00523465	0.00968477	0.589943	0.00977736	0.00525903	0.0656777	-0.00301925	0.00794806	0.704772
cg14627175	0.010331	0.00914662	0.261147	-0.00451977	0.0049668	0.364814	-0.00799072	0.00750641	0.289425
cg14627317	-0.0132675	0.00964028	0.171536	0.00467574	0.00523487	0.373705	0.0110113	0.00791155	0.166789
cg14627380	-0.0259656	0.0931804	0.781029	0.0142344	0.0505989	0.778995	-0.0176022	0.076471	0.818378
cg14627538	0.00100002	0.00923581	0.913974	-0.00423595	0.00501524	0.400159	0.00377649	0.00757961	0.619308
cg14627669	-0.0131652	0.00938548	0.163516	0.00487723	0.00509651	0.340678	0.0117802	0.00770244	0.129033
cg14627709	-0.0155757	0.01748	0.374845	0.00187388	0.00949203	0.843866	0.0128558	0.0143455	0.372126
cg14627730	0.0118369	0.0101987	0.248304	-0.00744303	0.0055381	0.181724	-0.00810738	0.00836982	0.334848
cg14627743	0.00626681	0.00328416	0.058973	-0.00183028	0.00178337	0.307	-0.00307564	0.00269523	0.256289
cg14627781	-0.00502833	0.00882224	0.569866	0.00597764	0.00479066	0.214765	0.000371622	0.0072402	0.959158
cg14627805	-0.00567025	0.00682892	0.408152	0.0036213	0.00370825	0.330933	0.000156754	0.00560434	0.977737
cg14627810	-0.000847466	0.00834963	0.91934	0.000343628	0.00453402	0.939725	-0.00275819	0.00685234	0.688084
cg14627831	-0.00103315	0.00375381	0.783658	-0.00037557	0.00203839	0.854158	0.0018966	0.00308066	0.539398
cg14627862	-0.00359425	0.00930353	0.699997	0.0023956	0.00505201	0.636306	-0.000859164	0.00763519	0.910611
cg14627921	1.58522e-05	0.00495803	0.997455	-0.000357183	0.00269231	0.894699	-0.000217892	0.00406894	0.957391
cg14627974	-0.0119034	0.0155431	0.445418	-0.000287236	0.00844022	0.972913	0.0135607	0.0127558	0.290065
cg14628049	-0.029084	0.0150262	0.0554893	0.00512701	0.00815955	0.531081	0.00903575	0.0123317	0.465283
cg14628066	0.000311456	0.00907441	0.972682	-0.00703248	0.00492759	0.156365	0.0051025	0.00744715	0.494684
cg14628070	0.00551632	0.00843496	0.514488	-0.0034779	0.00458036	0.449293	-0.00326776	0.00692237	0.63782
cg14628071	0.00227043	0.00248771	0.363418	0.00149364	0.00135088	0.271277	-0.00143082	0.00204161	0.48489
cg14628072	0.0429623	0.0172918	0.0144783	-0.0193162	0.00938983	0.0420379	-0.0320167	0.014191	0.0260396
cg14628090	0.00937201	0.0255256	0.714204	-0.0235236	0.0138609	0.0925023	0.0030451	0.0209482	0.88469
cg14628108	0.00746673	0.017576	0.671794	-0.00568964	0.00954414	0.552307	0.00901715	0.0144242	0.533174
cg14628195	-0.00353617	0.00676456	0.6022	0.00270957	0.0036733	0.462305	0.00619164	0.00555152	0.26715
cg14628260	-0.00816778	0.00758935	0.284185	0.00207114	0.00412117	0.616278	0.00863034	0.0062284	0.168659
cg14628262	0.0272301	0.0138653	0.0520638	-0.00608995	0.00752912	0.420346	-0.0185146	0.0113789	0.106578
cg14628267	-0.000169349	0.00293614	0.95411	-0.000464564	0.00159439	0.771313	0.00271378	0.00240962	0.262521
cg14628323	0.0212421	0.0214324	0.323802	-0.00435544	0.0116382	0.708949	-0.0210225	0.017589	0.234578
cg14628343	-0.0190464	0.0120113	0.115676	0.00398434	0.00652237	0.542544	0.0075245	0.00985736	0.446896
cg14628345	-0.0339358	0.0181172	0.0637049	0.0191956	0.00983801	0.0535807	0.00874048	0.0148683	0.557832
cg14628347	-0.00297726	0.00698344	0.670699	0.000927852	0.00379215	0.807162	0.00926998	0.00573114	0.10864
cg14628354	-0.00919062	0.00880998	0.29914	0.00181286	0.004784	0.705461	0.0117365	0.00723014	0.107395
cg14628428	0.00331532	0.0196625	0.866412	0.00605231	0.0106771	0.571972	0.00226169	0.0161365	0.88879
cg14628451	-0.0068422	0.00673563	0.311944	-0.00163364	0.00365759	0.656011	0.00897137	0.00552778	0.10746
cg14628571	-0.0110378	0.0118194	0.352417	-0.00223675	0.00641817	0.728129	0.015405	0.00969989	0.11512
cg14628604	0.000784975	0.0109174	0.942811	-0.00397827	0.0059284	0.503593	-0.00229338	0.00895968	0.798454
cg14628606	0.00143478	0.00477157	0.764216	-0.0010277	0.00259106	0.692408	-0.0014811	0.00391591	0.705992
cg14628664	0.0129544	0.0141029	0.360334	-0.00359117	0.00765815	0.640044	-0.00639998	0.0115739	0.581408
cg14628708	0.000975859	0.0231737	0.966487	-0.00779435	0.0125838	0.536936	-0.00168378	0.0190181	0.929612
cg14628799	-0.0144863	0.0138934	0.299383	0.0117511	0.0075444	0.122201	0.00520038	0.011402	0.649221
cg14628803	0.00150841	0.00920776	0.870174	-0.00114843	0.005	0.818762	-0.00165829	0.00755659	0.826706
cg14628812	0.00645486	0.00626472	0.305106	-0.000771067	0.00340187	0.821109	-0.00449006	0.00514131	0.384385
cg14628819	-0.00367108	0.00667193	0.583279	0.00308237	0.003623	0.396741	-0.00294237	0.00547549	0.592096
cg14628837	-0.00280595	0.0100508	0.780635	0.00171318	0.00545782	0.754195	0.00750045	0.00824849	0.365173
cg14628889	-0.00322178	0.00286706	0.263577	0.00071033	0.00155687	0.649107	0.00125534	0.00235293	0.594748
cg14628911	-0.00596012	0.00834017	0.476353	-0.00607728	0.00452889	0.182394	0.0120963	0.00684458	0.0799554
cg14628914	-0.00846	0.00959691	0.379951	0.00752621	0.00521132	0.151524	0.00306308	0.00787596	0.698091
cg14628931	0.00257227	0.0187909	0.891368	-0.00153126	0.0102038	0.880986	-0.00735284	0.0154212	0.63445
cg14628942	-0.00333922	0.00236349	0.160529	0.00186553	0.00128343	0.148918	0.00135273	0.00193966	0.487021
cg14628982	-0.0068286	0.00803558	0.397284	-8.71104e-05	0.00436349	0.984109	0.00841611	0.00659461	0.204569
cg14628993	0.0239405	0.0543343	0.660357	0.000364642	0.0295046	0.990162	-0.00905931	0.0445908	0.839381
cg14629021	0.00145431	0.00272649	0.594832	2.70956e-05	0.00148054	0.985432	-0.00182725	0.00223757	0.415907
cg14629032	-0.00165769	0.00353129	0.639693	-0.000344797	0.00191756	0.857633	-0.000110356	0.00289805	0.969693
cg14629055	-0.0363915	0.0264997	0.172458	0.0387669	0.0143899	0.00816578	0.0277209	0.0217476	0.205116
cg14629075	0.00500126	0.00574867	0.386203	-0.00154425	0.00312165	0.621805	-0.00609343	0.0047178	0.199209
cg14629103	0.0113046	0.00760838	0.140189	-0.00452414	0.00413151	0.275894	-0.00577392	0.00624402	0.35714
cg14629168	-0.00365966	0.0196493	0.852592	0.0081983	0.01067	0.443924	-0.00877136	0.0161257	0.587586
cg14629189	-0.00583088	0.00883306	0.510557	-0.00117715	0.00479654	0.806592	0.00553387	0.00724909	0.446866
cg14629220	0.00802362	0.00825289	0.333075	-0.0109677	0.00448149	0.015974	-0.00180432	0.00677296	0.790429
cg14629348	-0.00458306	0.00225741	0.0447464	0.000568861	0.00122582	0.643518	0.00401066	0.00185261	0.0325585
cg14629410	-0.00564561	0.0036986	0.129775	0.00622427	0.00200842	0.00246481	0.00148977	0.00303535	0.624541
cg14629426	-0.0111245	0.00861462	0.199287	0.000817677	0.00467792	0.861562	0.00454404	0.00706982	0.521731
cg14629475	-0.00650453	0.010296	0.528859	0.00602626	0.00559095	0.283454	0.00177215	0.00844969	0.834267
cg14629509	0.00217384	0.00262309	0.409049	-0.00265793	0.00142439	0.0647034	-0.000496639	0.0021527	0.817973
cg14629524	0.0117951	0.00794196	0.140361	-0.0018228	0.00431265	0.673367	-0.00714079	0.00651778	0.275653
cg14629571	-0.00209166	0.0100875	0.836119	0.00523034	0.00547775	0.341755	3.1352e-05	0.00827861	0.996985
cg14629595	-0.0132413	0.0300765	0.660617	0.0226989	0.0163322	0.167387	0.00853001	0.0246831	0.730317
cg14629612	0.101562	0.0942133	0.283391	-0.0845741	0.0511598	0.101155	-0.0686352	0.0773186	0.376643
cg14629655	0.00337662	0.01849	0.855434	-0.00520163	0.0100405	0.605452	0.000671787	0.0151743	0.964768
cg14629740	0.0320117	0.0280651	0.256503	-0.0139085	0.0152399	0.363429	-0.0419074	0.0230324	0.0715551
cg14629755	0.00540315	0.0160332	0.73676	0.00229476	0.00870635	0.792602	-0.00280562	0.013158	0.831547
cg14629771	-0.028337	0.0187368	0.133307	5.67085e-05	0.0101745	0.995563	0.0231662	0.0153768	0.134789
cg14629824	0.0488621	0.0140421	0.000720589	-0.018829	0.00762516	0.0150743	-0.0465924	0.011524	9.8157e-05
cg14629910	-0.00757429	0.0152646	0.620744	0.000845012	0.00828901	0.918987	0.0138659	0.0125273	0.270773
cg14630001	0.0140656	0.0134681	0.298605	0.00655793	0.00731344	0.371839	-0.0101391	0.0110529	0.360979
cg14630032	-0.00626319	0.0115729	0.589468	0.0113318	0.00628433	0.0740983	0.000123895	0.00949761	0.989616
cg14630042	0.00528332	0.0140002	0.706622	-0.00431639	0.00760238	0.57135	-0.00624669	0.0114896	0.587761
cg14630099	0.00452953	0.0095738	0.637067	-0.00784641	0.00519878	0.134094	-0.00215978	0.00785699	0.78392
cg14630106	-0.00145498	0.0153662	0.924736	0.0033137	0.00834418	0.692043	0.000714199	0.0126107	0.954939
cg14630147	0.0111217	0.0108934	0.309513	0.00335538	0.00591532	0.571709	-0.00895306	0.00893992	0.318797
cg14630164	0.000337618	0.0162427	0.983454	-0.0119401	0.00882014	0.178596	0.00964258	0.01333	0.470986
cg14630174	-0.00481523	0.00302117	0.113844	0.000400809	0.00164056	0.807444	0.00475942	0.00247941	0.0575016
cg14630200	0.0296854	0.0153957	0.0564133	-0.00573273	0.00836019	0.494334	-0.0434529	0.0126349	0.000825351
cg14630206	-0.00212662	0.0145429	0.884007	0.00255155	0.00789709	0.747233	0.00466729	0.011935	0.69651
cg14630289	-0.0284482	0.0186515	0.130066	0.000736492	0.0101282	0.942163	0.0207045	0.0153068	0.178948
cg14630313	-0.0227393	0.0159961	0.157983	0.0156656	0.00868619	0.0740467	0.0184952	0.0131276	0.161692
cg14630357	-0.00381264	0.00189304	0.0464474	0.000959607	0.00102796	0.352604	0.00232408	0.00155358	0.137528
cg14630361	0.0283573	0.0123022	0.0230396	-0.00756372	0.00668035	0.259998	-0.019382	0.0100961	0.05748
cg14630382	-0.0089148	0.0108262	0.412034	0.00103763	0.00587883	0.860224	0.0077831	0.00888477	0.382936
cg14630392	-0.0166934	0.0231607	0.472583	-0.0179664	0.0125768	0.15597	0.0103708	0.0190075	0.586435
cg14630394	0.00419091	0.00413052	0.312513	-0.000898345	0.00224296	0.689552	-0.00339274	0.00338982	0.31909
cg14630408	0.00309752	0.0118761	0.794719	-0.00815804	0.00644897	0.20854	-0.00634371	0.00974643	0.516484
cg14630488	0.0144773	0.0219259	0.510452	-0.00339525	0.0119062	0.776053	-0.0245989	0.0179941	0.174395
cg14630499	0.0162564	0.00803462	0.045468	-0.0036152	0.00436297	0.409119	-0.00793098	0.00659383	0.231641
cg14630503	0.000443392	0.00897187	0.960674	-0.00859282	0.00487191	0.0805509	-0.0031886	0.007363	0.665821
cg14630590	0.00087129	0.0100196	0.930863	-0.00109097	0.00544087	0.841449	0.00375047	0.00822287	0.649216
cg14630601	-0.00121512	0.00736992	0.869345	0.00979208	0.00400202	0.015997	-0.00138142	0.00604832	0.819761
cg14630630	-0.0175115	0.0146936	0.235915	0.00828053	0.00797894	0.30164	0.015066	0.0120587	0.214177
cg14630659	-0.00501546	0.0185609	0.7875	0.00163518	0.0100789	0.871417	-0.000357731	0.0152325	0.981306
cg14630685	0.0102064	0.0112578	0.366598	-0.00895804	0.00611323	0.145677	-0.0131455	0.00923903	0.157618
cg14630692	-0.0121912	0.0190757	0.52409	0.0191679	0.0103585	0.0669314	0.000222646	0.015655	0.988679
cg14630700	0.00376991	0.00734522	0.608808	-0.0088794	0.00398861	0.0280398	0.00048833	0.00602805	0.935582
cg14630729	0.00980681	0.0140293	0.486014	-0.00139907	0.00761823	0.854628	-0.00614186	0.0115136	0.594801
cg14630735	0.00872656	0.010796	0.420654	-0.000124916	0.00586245	0.983039	-0.0115712	0.00886001	0.194277
cg14630744	0.00728677	0.00950213	0.444809	-0.00733184	0.00515986	0.158163	-0.00679914	0.00779817	0.385168
cg14630748	0.0231455	0.0173873	0.185884	-0.00925031	0.00944167	0.329368	-0.0195734	0.0142694	0.172946
cg14630801	0.00249167	0.00385823	0.519749	-0.00311305	0.0020951	0.140173	-0.00168372	0.00316636	0.595968
cg14630839	0.00343726	0.00312694	0.274062	-0.000782786	0.00169799	0.645704	-0.00435182	0.0025662	0.0927486
cg14630843	-0.00403732	0.00698614	0.56451	-0.00252573	0.00379362	0.506943	0.00299595	0.00573336	0.60234
cg14630856	0.030343	0.0183941	0.101877	-0.00145607	0.00998837	0.884365	-0.0277628	0.0150956	0.0685923
cg14630905	0.00316436	0.00268589	0.241283	-0.00220574	0.00145849	0.133315	-0.000666475	0.00220425	0.762949
cg14630933	-0.00847642	0.0167699	0.614251	0.00308547	0.00910641	0.735388	-0.000650523	0.0137627	0.962386
cg14630937	0.00153507	0.013057	0.906626	-0.00788991	0.00709025	0.268228	0.0114588	0.0107156	0.28725
cg14630947	-0.00100329	0.00439847	0.819993	0.00320812	0.00238846	0.181981	0.00145831	0.00360972	0.687001
cg14631016	0.0019298	0.0196185	0.921821	-0.0139193	0.0106533	0.194081	-0.00840376	0.0161004	0.602749
cg14631028	0.0187834	0.0120473	0.121838	-0.00489109	0.00654196	0.456267	-0.0212535	0.00988697	0.0337746
cg14631037	0.0015989	0.00244479	0.514476	-0.000154702	0.00132757	0.907445	-0.00028983	0.00200638	0.885406
cg14631053	0.00900484	0.0088372	0.310453	0.00142917	0.00479879	0.766403	-0.00868392	0.00725249	0.233736
cg14631114	0.0181004	0.0106727	0.0927241	-0.00193939	0.00579552	0.738537	-0.00959564	0.00875887	0.275675
cg14631153	-0.00582322	0.0118908	0.625305	0.0113198	0.00645697	0.0823698	0.00721189	0.00975853	0.46146
cg14631161	-0.0020639	0.0107257	0.847764	0.00648119	0.00582428	0.268225	0.0042657	0.00880233	0.628916
cg14631165	-0.00675461	0.00431376	0.120261	-0.00032488	0.00234246	0.889947	0.00209733	0.0035402	0.554776
cg14631209	0.00537765	0.00756482	0.478665	-0.00149476	0.00410785	0.716647	0.000496106	0.00620827	0.936454
cg14631218	-0.00960471	0.00694757	0.169632	0.000289172	0.00377267	0.939042	0.00761018	0.0057017	0.184724
cg14631333	0.000566757	0.0121186	0.962783	-0.00373729	0.00658063	0.571245	-0.00172969	0.00994542	0.86225
cg14631386	-0.000802494	0.00316868	0.800541	0.000811372	0.00172066	0.638184	0.000365607	0.00260046	0.888448
cg14631438	-0.00217336	0.00914888	0.812668	0.00331901	0.00496803	0.505486	0.00424467	0.00750827	0.572999
cg14631486	-0.013115	0.0174661	0.454326	-0.000465548	0.00948447	0.96094	0.00940013	0.014334	0.513328
cg14631519	-0.00410757	0.00883025	0.642729	0.000360971	0.00479501	0.940128	0.00903053	0.00724678	0.215359
cg14631541	0.0112242	0.00937778	0.233922	-0.00466141	0.00509233	0.361996	-0.00825231	0.00769612	0.285947
cg14631576	-0.00658292	0.00915318	0.473546	-0.000302962	0.00497037	0.951507	0.00587867	0.0075118	0.435549
cg14631690	-0.00233313	0.00432125	0.590344	0.00138593	0.00234653	0.55598	0.00148538	0.00354635	0.676144
cg14631701	0.0109415	0.0224092	0.626339	-0.0115646	0.0121687	0.344014	-0.000178897	0.0183907	0.992256
cg14631703	-0.00110434	0.00304901	0.717901	0.000931328	0.00165568	0.574916	0.00105638	0.00250225	0.673724
cg14631706	-0.0100423	0.0155578	0.51996	0.0109716	0.00844823	0.196766	0.00687228	0.012768	0.591496
cg14631761	0.0093164	0.0162937	0.568639	-0.00737078	0.00884784	0.406616	0.00792343	0.0133719	0.554703
cg14631834	0.00697718	0.00746546	0.352045	-0.00491787	0.0040539	0.227683	-0.00558982	0.00612673	0.363572
cg14631871	-0.00180033	0.00866443	0.835782	0.00175951	0.00470497	0.709147	0.00107124	0.0071107	0.880526
cg14631894	-0.0159331	0.0091493	0.0843993	0.00788385	0.00496826	0.115419	0.006139	0.00750862	0.415357
cg14631896	0.00315853	0.00908085	0.728638	-0.00974283	0.00493109	0.0506822	0.00087308	0.00745244	0.906952
cg14631910	0.000364334	0.00481313	0.939799	-0.000305871	0.00261363	0.90705	-0.00274169	0.00395002	0.489086
cg14631960	-0.00219695	0.00725789	0.762692	0.00415506	0.00394118	0.29407	-0.0021659	0.00595638	0.716834
cg14631997	-0.0171582	0.0179133	0.34024	0.0143781	0.0097273	0.142234	0.0194055	0.014701	0.189571
cg14632002	0.00552116	0.00833647	0.50917	0.00469395	0.00452688	0.302053	-0.00325636	0.00684154	0.63504
cg14632030	-0.0102223	0.0120279	0.397237	0.00705062	0.0065314	0.282728	0.0131294	0.00987101	0.186238
cg14632039	-0.0245924	0.0277329	0.377143	0.0223565	0.0150596	0.140526	0.00377433	0.0227597	0.868592
cg14632049	-0.00591993	0.00950727	0.534788	0.00906061	0.00516264	0.082038	0.0106753	0.00780239	0.174034
cg14632054	0.00278002	0.0114549	0.808695	-0.000352899	0.00622025	0.95486	-0.000495376	0.00940076	0.95807
cg14632140	-0.00379295	0.00254556	0.13908	0.0016189	0.00138229	0.24406	0.000599958	0.00208908	0.774509
cg14632165	-0.00877773	0.0231937	0.705823	0.000687294	0.0125947	0.95658	0.00284622	0.0190345	0.88141
cg14632180	-0.00537054	0.0118766	0.652019	-0.00187544	0.00644924	0.771752	0.000850101	0.00974685	0.930657
cg14632281	0.0188184	0.0139531	0.180206	-0.00503894	0.00757683	0.507413	-0.0110947	0.011451	0.334729
cg14632335	-0.00450774	0.00930371	0.628988	0.000694294	0.00505211	0.890945	0.00925824	0.00763534	0.227899
cg14632405	0.00616874	0.00743673	0.40862	-0.00702619	0.0040383	0.0846756	-0.00888315	0.00610315	0.148378
cg14632469	-0.0105008	0.0203502	0.606886	0.0015442	0.0110506	0.889121	-0.00100373	0.0167009	0.952185
cg14632490	-0.00209948	0.00698634	0.764354	0.00455259	0.00379373	0.232705	0.0037971	0.00573352	0.509188
cg14632507	-0.024631	0.0218069	0.261143	0.0181459	0.0118416	0.128298	0.00538531	0.0178964	0.764047
cg14632511	-0.00147207	0.00639571	0.818391	0.00363806	0.00347301	0.297153	-0.000823889	0.00524881	0.875559
cg14632540	-0.00149107	0.00989912	0.880546	-0.0004548	0.00537543	0.932728	0.00503902	0.00812398	0.536366
cg14632570	-0.0233234	0.0153254	0.130909	-8.99389e-05	0.00832201	0.991397	0.0184124	0.0125772	0.146059
cg14632586	0.00159907	0.0135499	0.906272	-0.00333592	0.00735786	0.651167	0.00287178	0.0111201	0.796695
cg14632636	-0.000924942	0.00459037	0.840683	0.00280385	0.00249267	0.263106	-0.00225914	0.00376721	0.549949
cg14632696	0.015253	0.0164428	0.355624	0.0036946	0.00892879	0.679837	-0.011211	0.0134942	0.407888
cg14632715	0.0474271	0.0250907	0.0613594	-0.00811281	0.0136248	0.552768	-0.0352846	0.0205913	0.0894252
cg14632729	0.00619682	0.0110753	0.576947	-0.0134267	0.00601413	0.0276056	0.00150038	0.00908926	0.869191
cg14632735	0.00188237	0.00889049	0.832711	-0.00482322	0.00482772	0.319954	0.00201803	0.00729621	0.782617
cg14632780	-0.0245338	0.0104922	0.02118	0.0111668	0.00569751	0.0525323	0.0187957	0.00861074	0.0311742
cg14632793	0.0411606	0.023439	0.0818589	-0.0109262	0.0127279	0.392512	-0.03774	0.0192358	0.0522927
cg14632864	-0.0137936	0.00943359	0.146542	0.00941339	0.00512264	0.0688193	0.0149544	0.00774193	0.0559809
cg14632899	-0.0123139	0.0161664	0.44787	0.00396601	0.00877867	0.652318	0.0106154	0.0132673	0.425371
cg14632902	0.00367618	0.00926992	0.692452	-0.00221304	0.00503376	0.66106	-0.00175423	0.0076076	0.818063
cg14632906	-0.000182844	0.0213959	0.993197	-0.00183025	0.0116184	0.875116	0.00152442	0.0175591	0.930975
cg14632926	0.0308735	0.0199782	0.125131	-0.0238737	0.0108486	0.0298517	-0.0152022	0.0163956	0.355847
cg14632941	0.0245152	0.014976	0.104495	-0.0148535	0.00813228	0.0704897	-0.0205756	0.0122905	0.0969488
cg14633012	-0.00579916	0.00883228	0.512818	-0.00285161	0.00479611	0.553354	0.00954101	0.00724844	0.190815
cg14633020	0.0189112	0.012182	0.123441	-4.5344e-05	0.00661508	0.994543	-0.0248486	0.00999748	0.0144421
cg14633052	0.0432076	0.0219687	0.0517269	-0.0195421	0.0119294	0.10425	-0.0301466	0.0180292	0.097347
cg14633061	0.00374641	0.00889694	0.674511	0.000593555	0.00483122	0.902444	-0.00225357	0.00730151	0.758176
cg14633078	-0.00963907	0.0241518	0.690591	-0.000107897	0.0131149	0.993451	-0.00206252	0.0198208	0.917313
cg14633097	0.000492619	0.0027448	0.857896	-1.07029e-05	0.00149049	0.994284	-0.00505444	0.0022526	0.0268458
cg14633135	0.000928091	0.00926986	0.920432	0.00538211	0.00503373	0.287316	-0.00475794	0.00760756	0.532989
cg14633252	-0.000703708	0.0129992	0.956926	0.000277293	0.00705883	0.968736	-0.00217631	0.0106681	0.83873
cg14633276	0.017807	0.0143469	0.217182	0.00349777	0.00779068	0.654338	-0.0110101	0.0117742	0.351783
cg14633297	0.000431914	0.00840933	0.959131	-0.00156364	0.00456644	0.732688	-0.000207963	0.00690134	0.976015
cg14633298	-0.0140848	0.0124196	0.259228	-0.00186139	0.0067441	0.783064	0.0217471	0.0101925	0.0350944
cg14633329	-0.00220505	0.00720926	0.760287	-0.00647677	0.00391478	0.100889	0.00510447	0.00591647	0.390149
cg14633343	0.0168113	0.0165774	0.312754	-0.000338817	0.00900186	0.970044	-0.0119956	0.0136047	0.379845
cg14633398	0.00648225	0.00791768	0.414725	-0.000614538	0.00429947	0.886604	-0.00329788	0.00649786	0.612797
cg14633421	0.00202545	0.00774631	0.794217	-0.0018552	0.00420641	0.660049	0.000922037	0.00635721	0.884946
cg14633426	0.00166614	0.00338139	0.62318	-0.00141677	0.00183616	0.44201	-0.00180021	0.00277502	0.517872
cg14633456	-0.00252953	0.00486568	0.604198	0.00254928	0.00264217	0.336739	-0.00102202	0.00399315	0.798473
cg14633466	-0.0073497	0.00739444	0.322429	-0.00222615	0.00401534	0.580422	0.00471189	0.00606844	0.439145
cg14633493	-0.0202842	0.00995094	0.043906	-0.00161695	0.00540357	0.765323	0.017491	0.00816651	0.034416
cg14633504	0.00646716	0.00983424	0.512158	0.00415313	0.0053402	0.438409	-0.00857917	0.00807073	0.290111
cg14633517	0.0118773	0.0107517	0.271708	0.000226866	0.00583842	0.969074	-0.00842648	0.0088237	0.341681
cg14633527	0.00282475	0.00213198	0.187935	0.000539782	0.00115771	0.641959	-0.00131812	0.00174967	0.452845
cg14633553	-0.00272148	0.0114583	0.812701	-0.00850667	0.00622208	0.174358	-0.00181235	0.00940353	0.847525
cg14633562	-0.0033656	0.00416819	0.421149	-0.0042902	0.00226341	0.0606568	0.00605436	0.00342073	0.0795141
cg14633657	0.0176515	0.0073362	0.0177915	-0.00541855	0.00398371	0.176555	-0.0053047	0.00602065	0.380194
cg14633704	0.0108221	0.0107634	0.316885	0.00554243	0.00584475	0.345069	-0.00398004	0.00883327	0.653184
cg14633721	-0.00310539	0.00784397	0.692949	0.00845461	0.00425944	0.0496435	0.00051358	0.00643736	0.936556
cg14633734	0.00247885	0.00650723	0.703984	-0.00384795	0.00353356	0.278546	-0.00158628	0.00534033	0.766998
cg14633742	-0.034598	0.0136328	0.012554	0.0119909	0.00740292	0.108149	0.0274366	0.0111881	0.0157671
cg14633757	0.00415428	0.00957976	0.665391	0.00313829	0.00520201	0.547561	-0.00419878	0.00786188	0.594372
cg14633783	0.00205235	0.00424124	0.629416	0.00175194	0.00230308	0.448467	-0.00431475	0.00348068	0.217752
cg14633815	0.0013401	0.00215636	0.535581	0.000587816	0.00117095	0.616671	-0.000819461	0.00176967	0.644238
cg14633820	-0.0203757	0.011398	0.0765837	0.00792984	0.00618933	0.202814	0.0248138	0.00935404	0.0091655
cg14633844	0.000756603	0.0111365	0.945957	-0.00495793	0.00604734	0.414073	-0.00243421	0.00913945	0.790475
cg14633859	-0.00226216	0.00377596	0.55034	0.000408915	0.00205042	0.842295	0.00351035	0.00309884	0.259764
cg14633864	0.0043376	0.00566213	0.445274	-0.00558248	0.00307465	0.0721491	-0.00369318	0.00464678	0.428451
cg14633910	0.0672586	0.0301802	0.0278761	-0.0142724	0.0163885	0.385715	-0.0446942	0.0247682	0.0738888
cg14633965	0.0143746	0.0192798	0.45751	-0.0205874	0.0104693	0.0517659	-0.00611814	0.0158224	0.699744
cg14633989	-0.0206437	0.0224903	0.360684	0.00931459	0.0122127	0.447277	0.00434686	0.0184573	0.814252
cg14634053	-0.0239847	0.0309741	0.440387	0.00544857	0.0168196	0.746597	-0.00177852	0.0254197	0.944348
cg14634089	-0.0175351	0.011184	0.119784	-0.000556202	0.00607316	0.927196	0.0140624	0.00917847	0.128368
cg14634094	-0.00119975	0.0173615	0.945032	0.00511613	0.00942764	0.588452	-0.0117744	0.0142482	0.410377
cg14634100	0.00365206	0.0134866	0.787059	-0.00433543	0.00732352	0.555074	0.00379044	0.0110682	0.732656
cg14634110	0.00458278	0.00704063	0.516465	-0.000344687	0.00382321	0.928327	-0.00306946	0.00577808	0.596334
cg14634136	0.00871335	0.00845677	0.30511	-0.000365499	0.0045922	0.936707	-0.011837	0.00694027	0.0909144
cg14634152	0.0243999	0.0324518	0.453729	-0.0154224	0.017622	0.383383	-0.0265701	0.0266325	0.320634
cg14634156	0.0269403	0.0119282	0.0258843	-0.0023047	0.00647726	0.722662	-0.0182559	0.00978919	0.0648603
cg14634229	-0.0115872	0.0107393	0.282969	0.0116541	0.00583165	0.0481379	0.0151763	0.00881347	0.0878911
cg14634247	-0.000554341	0.00836005	0.947253	-0.000778846	0.00453968	0.864096	0.000842504	0.0068609	0.902491
cg14634269	-0.00109077	0.00803066	0.892208	-0.00354567	0.00436081	0.417932	0.00442782	0.00659057	0.503093
cg14634313	-0.0059903	0.00666099	0.370451	0.00509701	0.00361706	0.161609	0.000334871	0.00546652	0.951265
cg14634319	0.000519915	0.00261521	0.842783	-0.000680323	0.00142011	0.632846	-0.000684968	0.00214624	0.75022
cg14634336	-0.00133047	0.00405392	0.74339	0.00308806	0.00220136	0.163494	0.000299693	0.00332696	0.928387
cg14634386	0.0213489	0.0187064	0.256241	-0.00172156	0.010158	0.865732	-0.0117871	0.0153519	0.444255
cg14634473	0.0153556	0.0112374	0.174579	0.00790397	0.00610216	0.197938	-0.0192702	0.0092223	0.038966
cg14634515	0.019006	0.0159099	0.234814	-0.0164617	0.00863943	0.0593373	-0.00649604	0.0130569	0.619817
cg14634531	0.0242709	0.0182241	0.185678	-0.0131126	0.00989608	0.187906	-0.0119369	0.0149561	0.426516
cg14634534	-0.00388085	0.00722573	0.592292	-0.00122598	0.00392372	0.755288	0.0025348	0.00592998	0.669884
cg14634540	0.00119149	0.0126301	0.925012	-0.00565402	0.00685838	0.411499	0.00479358	0.0103652	0.644658
cg14634563	-0.00281092	0.00903533	0.756311	0.00451691	0.00490638	0.359264	0.00150524	0.00741509	0.839512
cg14634569	0.00346115	0.0124172	0.780969	0.0017037	0.00674281	0.800996	0.00572993	0.0101905	0.575069
cg14634584	0.0107509	0.00712083	0.133965	-0.0022301	0.00386676	0.565297	-0.00773056	0.0058439	0.188631
cg14634585	0.0184694	0.0120341	0.127716	0.00753062	0.00653478	0.251659	-0.00973502	0.00987612	0.326437
cg14634595	-0.000335466	0.00753941	0.964591	-0.00467746	0.00409406	0.255727	0.0052466	0.00618742	0.398309
cg14634607	0.00294821	0.00967046	0.761043	-0.00832472	0.00525126	0.115773	-6.14856e-05	0.00793632	0.993833
cg14634643	-0.00104795	0.00962568	0.913503	0.000649142	0.00522694	0.90139	-0.00291512	0.00789957	0.71282
cg14634657	-0.0254965	0.0139257	0.0698226	0.0197416	0.00756193	0.0102966	0.0197248	0.0114285	0.0871672
cg14634667	-0.000150878	0.00702592	0.982906	0.00416627	0.00381522	0.277214	-0.00178265	0.00576601	0.75778
cg14634687	0.0101932	0.00519926	0.0524637	-0.00370017	0.00282331	0.19273	-0.00856925	0.00426691	0.0470616
cg14634725	-0.0055242	0.00379093	0.147906	0.00528598	0.00205855	0.0115758	0.00173238	0.00311112	0.578772
cg14634738	-0.0160537	0.0117206	0.173571	0.00725503	0.00636454	0.256798	0.00611111	0.00961883	0.526534
cg14634743	0.0164621	0.00819821	0.0470926	0.00114666	0.0044518	0.797218	-0.00894595	0.00672808	0.186386
cg14634755	-0.00524599	0.0129583	0.686383	-0.00477778	0.00703662	0.498571	0.0175122	0.0106346	0.102468
cg14634760	0.00745094	0.0183767	0.685931	-0.0102919	0.00997895	0.304634	0.00965536	0.0150814	0.523362
cg14634794	0.0292331	0.0180606	0.108394	0.0100598	0.00980726	0.307262	-0.0200523	0.0148219	0.178866
cg14634826	0.00786741	0.0122223	0.521114	0.00143781	0.00663697	0.828893	-0.00719667	0.0100306	0.474602
cg14634842	0.000283511	0.00278499	0.919101	0.000440547	0.00151231	0.771365	-0.00103307	0.00228558	0.652161
cg14634843	-0.0110245	0.0076925	0.154651	0.00288956	0.00417719	0.490554	0.0137776	0.00631305	0.0312067
cg14634850	-0.0229108	0.0143086	0.112203	0.00785634	0.00776989	0.314175	0.0130603	0.0117428	0.268476
cg14634900	-0.0092359	0.00728425	0.207501	0.00669804	0.0039555	0.0932193	0.000909902	0.00597801	0.879302
cg14635047	-0.00792146	0.00930788	0.396591	-0.000133285	0.00505438	0.97901	-0.00142254	0.00763876	0.85261
cg14635082	-0.0227095	0.0134492	0.0941399	0.00407137	0.00730319	0.578333	0.0161213	0.0110374	0.146975
cg14635132	-0.0386865	0.0159404	0.0168503	-0.00193761	0.00865596	0.823292	0.0281503	0.0130819	0.0335957
cg14635167	-0.016107	0.0245959	0.513921	0.0110645	0.0133561	0.409224	0.0202867	0.0201853	0.317091
cg14635187	-0.00102604	0.00412399	0.803982	-0.0015964	0.00223941	0.477437	0.00203255	0.00338446	0.549374
cg14635198	-0.0215848	0.0186773	0.25032	0.00436187	0.0101422	0.667984	0.0196734	0.015328	0.202017
cg14635199	0.0356076	0.0233515	0.130166	-0.0142279	0.0126804	0.264288	-0.0244093	0.019164	0.205453
cg14635240	0.0219963	0.0131468	0.097144	-0.0109002	0.00713898	0.129666	-0.0174817	0.0107893	0.108034
cg14635303	0.00822894	0.0107422	0.445293	-0.0116469	0.00583323	0.0483326	-0.00515024	0.00881585	0.56028
cg14635336	-0.000423163	0.00405287	0.917034	-0.000329042	0.00220079	0.881425	-0.00132411	0.0033261	0.691331
cg14635406	-0.00514053	0.00633216	0.418652	0.00743866	0.00343849	0.0326787	-0.00195097	0.00519665	0.708065
cg14635415	0.0426127	0.0200836	0.0361025	0.00262788	0.0109058	0.810033	-0.0399175	0.0164821	0.0170755
cg14635440	0.0230776	0.014646	0.117968	-0.00738154	0.00795308	0.355369	-0.0174674	0.0120196	0.149004
cg14635466	0.00664499	0.0044778	0.140672	-0.00412823	0.00243154	0.0923758	-0.00394443	0.00367482	0.285456
cg14635496	-0.00559276	0.00754134	0.459902	-0.00347622	0.00409511	0.397797	0.00434964	0.006189	0.483664
cg14635531	0.0271825	0.0203693	0.184802	-0.0285795	0.011061	0.0110822	-0.00614432	0.0167166	0.71391
cg14635551	0.00265293	0.0279325	0.924506	0.00196742	0.0151679	0.897033	-0.00186916	0.0229235	0.935162
cg14635573	-0.00494258	0.015201	0.745686	0.00926983	0.00825444	0.263878	-0.00706622	0.0124751	0.572257
cg14635586	-0.000410388	0.00883463	0.963034	0.00452941	0.00479739	0.347167	-0.000902281	0.00725037	0.901189
cg14635604	0.00889164	0.00759886	0.244478	-0.00183528	0.00412634	0.657359	-0.00903487	0.00623621	0.150245
cg14635629	0.018048	0.00973657	0.0664713	0.00247869	0.00528716	0.640132	-0.0199595	0.00799058	0.0139738
cg14635631	0.0279863	0.0180158	0.123193	-0.00226375	0.00978295	0.817436	-0.0226644	0.0147851	0.128167
cg14635635	-0.00723917	0.00787462	0.359948	0.00574535	0.00427608	0.181842	0.00888615	0.00646251	0.171916
cg14635645	-0.0136978	0.0122131	0.264488	0.013213	0.00663195	0.0488121	-0.00109009	0.010023	0.913592
cg14635654	-0.0184794	0.0164276	0.263078	0.00023261	0.00892051	0.979244	0.017991	0.0134817	0.184804
cg14635659	-0.00139365	0.00795512	0.861254	-0.0044204	0.0043198	0.308417	0.00596363	0.00652858	0.362996
cg14635698	-0.00419642	0.00582956	0.473143	0.0043481	0.00316557	0.172371	0.00364132	0.00478418	0.448215
cg14635715	-0.0130391	0.00959436	0.176913	-0.00588752	0.00520994	0.260911	0.0106582	0.00787386	0.178632
cg14635767	-0.00114227	0.00487832	0.815302	0.00311749	0.00264903	0.241798	-0.00102194	0.00400353	0.799
cg14635820	0.00969946	0.00871295	0.268039	-0.00428795	0.00473131	0.366762	-0.0107147	0.00715051	0.13688
cg14635828	-0.000185104	0.0122172	0.987939	-0.00442861	0.0066342	0.505824	-0.00316932	0.0100264	0.752527
cg14635848	-0.00732176	0.00864293	0.398758	0.00899272	0.00469329	0.0579505	0.00562385	0.00709305	0.429562
cg14635955	0.00913794	0.0144967	0.529775	0.0044947	0.00787201	0.569183	-0.00770028	0.0118971	0.518825
cg14635969	-0.0295097	0.0164657	0.0758513	0.00137637	0.00894123	0.877942	0.0243289	0.013513	0.0745375
cg14636077	-0.00507166	0.0148898	0.734045	-0.000849141	0.00808548	0.916551	0.0135717	0.0122197	0.269145
cg14636088	-0.00337805	0.00974896	0.729626	0.00225881	0.00529389	0.670445	-3.6505e-05	0.00800074	0.996368
cg14636113	0.00416633	0.00452493	0.359196	-0.00097924	0.00245713	0.691013	-0.00367556	0.00371351	0.324454
cg14636127	-0.0011489	0.0109991	0.916999	0.00933412	0.00597275	0.120976	0.00253383	0.00902671	0.779465
cg14636164	-0.0139232	0.0153442	0.366183	0.0071291	0.00833222	0.394075	0.0112017	0.0125926	0.375652
cg14636261	-0.0115882	0.0106981	0.281089	0.00240755	0.00580929	0.679365	0.0123419	0.00877968	0.16262
cg14636268	0.00889363	0.0109137	0.416888	-0.00641385	0.00592637	0.281506	-0.0023844	0.00895662	0.790571
cg14636288	0.0168386	0.0108512	0.123589	-0.00861141	0.00589243	0.146746	-0.0107013	0.00890532	0.232072
cg14636377	-0.0023604	0.00295564	0.426238	0.000786861	0.00160498	0.624924	0.00158697	0.00242563	0.514316
cg14636399	0.00183691	0.00919244	0.841983	0.0011119	0.00499169	0.824143	0.00128833	0.00754402	0.864714
cg14636433	0.00750975	0.0104043	0.471952	0.000111156	0.00564974	0.984339	-0.00347228	0.00853854	0.685048
cg14636441	-0.00245763	0.00451949	0.58769	0.000300541	0.00245418	0.902757	0.0011533	0.00370904	0.756433
cg14636451	0.0539448	0.0288205	0.0638978	-0.0260739	0.0156501	0.0985494	-0.0540435	0.0236523	0.0242358
cg14636454	0.0123328	0.00779862	0.116655	-0.00743151	0.00423482	0.0820675	-0.0108874	0.00640015	0.0917462
cg14636495	0.00297018	0.00257132	0.250546	-0.00142412	0.00139628	0.309997	-0.00163125	0.00211023	0.441169
cg14636534	0.000870241	0.00451706	0.847583	-2.78134e-06	0.00245286	0.999097	-0.00332609	0.00370705	0.371554
cg14636556	-0.00256373	0.0159784	0.872821	0.0119438	0.00867661	0.171448	0.00645333	0.0131131	0.623609
cg14636557	0.0157669	0.00723585	0.0314648	-0.00191679	0.00392922	0.626642	-0.00994973	0.00593829	0.0966726
cg14636577	-0.00590978	0.0142879	0.679956	-0.00152215	0.00775862	0.844825	0.00652533	0.0117257	0.579002
cg14636579	-0.00556451	0.0198198	0.779425	0.0209284	0.0107626	0.054382	0.00506442	0.0162656	0.756119
cg14636628	-0.033856	0.0164289	0.0416842	0.0128098	0.00892122	0.153873	0.0358263	0.0134828	0.00905252
cg14636658	-0.00469368	0.00329022	0.156541	0.00158313	0.00178666	0.377503	0.00312662	0.00270021	0.249406
cg14636712	-0.00366546	0.00328258	0.266581	6.23851e-05	0.00178251	0.972144	0.00175994	0.00269393	0.514928
cg14636714	0.0198156	0.00951891	0.0396892	-0.00820161	0.00516897	0.115451	-0.0116608	0.00781194	0.13838
cg14636834	-0.0341891	0.0185922	0.0686282	0.00210122	0.010096	0.835516	0.0258536	0.0152582	0.0930171
cg14636847	-0.00442156	0.00998191	0.658667	0.00877851	0.00542038	0.108195	-0.00477488	0.00819192	0.561169
cg14636882	-0.00114701	0.0128739	0.929168	0.0110477	0.00699082	0.116907	-0.00724855	0.0105653	0.494113
cg14636922	-0.00732877	0.0262097	0.780293	-0.00140285	0.0142324	0.921661	0.00884633	0.0215096	0.681673
cg14636942	-0.00389142	0.00578891	0.502854	-0.000670177	0.0031435	0.83157	0.00373266	0.00475083	0.43374
cg14636986	0.0132721	0.0194861	0.497236	-0.016998	0.0105813	0.11105	0.000814548	0.0159917	0.959469
cg14637002	-0.00592843	0.00441189	0.181798	0.00225674	0.00239575	0.348268	0.00139123	0.00362073	0.701543
cg14637027	-0.00470594	0.0121374	0.698971	0.00631138	0.00659086	0.340367	-0.0141147	0.00996088	0.159305
cg14637083	0.0300795	0.0188448	0.113319	-0.00649345	0.0102331	0.527038	-0.0178064	0.0154655	0.252078
cg14637111	-0.0101961	0.0169342	0.548345	0.00420623	0.00919562	0.648274	0.00911253	0.0138975	0.513389
cg14637125	-0.00630386	0.014903	0.673126	-0.000157917	0.00809264	0.984467	0.00269611	0.0122305	0.825936
cg14637138	0.048824	0.0162055	0.00321252	-0.0204727	0.0087999	0.0218256	-0.0336238	0.0132994	0.0128838
cg14637144	-0.00272003	0.010872	0.802909	0.010994	0.00590372	0.065242	0.0108065	0.00892238	0.228425
cg14637146	-0.00383916	0.0196357	0.845347	0.00875071	0.0106626	0.413596	-0.000608751	0.0161145	0.969934
cg14637221	-0.00808864	0.00911922	0.37702	-0.00494242	0.00495193	0.320431	0.00620802	0.00748393	0.40861
cg14637253	0.00035706	0.00230663	0.877265	-0.00117936	0.00125255	0.348478	-0.000216022	0.001893	0.909354
cg14637285	0.00338173	0.0163087	0.836113	0.0105585	0.00885594	0.23573	0.013403	0.0133841	0.318828
cg14637317	-0.00353421	0.00308183	0.253956	4.66931e-06	0.0016735	0.997779	0.00318535	0.00252918	0.210538
cg14637411	-0.000427141	0.00885551	0.961617	0.000940344	0.00480873	0.845324	0.00268034	0.00726751	0.712978
cg14637425	-0.00949979	0.0108996	0.385339	-0.00116813	0.0059187	0.843908	0.00974828	0.00894503	0.278184
cg14637470	0.0153833	0.00873914	0.0811401	-0.00256035	0.00474554	0.590613	-0.00904074	0.00717201	0.210135
cg14637518	-0.00479087	0.0139194	0.731363	-0.00180791	0.00755853	0.811404	0.00537601	0.0114233	0.638846
cg14637549	-0.0092953	0.0149275	0.534774	0.0057763	0.00810596	0.477603	0.00152396	0.0122507	0.901227
cg14637551	0.0550158	0.0288557	0.0591834	-0.0100744	0.0156692	0.521598	-0.041842	0.0236812	0.0800204
cg14637553	-0.0103492	0.0195215	0.597082	-0.00315524	0.0106006	0.766533	0.0109829	0.0160208	0.494446
cg14637631	-0.00590779	0.00213111	0.00654121	0.00192923	0.00115724	0.0983404	0.00277854	0.00174896	0.115001
cg14637649	0.00543328	0.00635032	0.394084	-0.000815733	0.00344836	0.81344	-0.00349293	0.00521156	0.504118
cg14637660	-0.010429	0.00702138	0.140318	-0.000629109	0.00381276	0.869246	0.00917874	0.00576228	0.114052
cg14637685	0.00375555	0.0201557	0.852532	-0.00365025	0.010945	0.739385	-0.00582635	0.0165413	0.72534
cg14637691	0.00707751	0.00967518	0.466022	0.00509945	0.00525382	0.333869	-0.00991496	0.00794019	0.214424
cg14637762	-0.00444627	0.00477044	0.353354	0.00283323	0.00259045	0.276466	0.00275209	0.00391499	0.483563
cg14637765	0.0160735	0.0165962	0.334915	-0.0151268	0.00901207	0.0960873	-0.00440759	0.0136201	0.746848
cg14637771	0.00157649	0.00982003	0.872752	-0.00477532	0.00533248	0.372467	0.00621778	0.00805906	0.442049
cg14637777	-0.028475	0.0146529	0.0545348	0.0148603	0.00795682	0.0644775	0.0142801	0.0120253	0.237587
cg14637787	-0.0120612	0.00976648	0.219477	0.00475743	0.0053034	0.37165	0.00820853	0.00801512	0.30802
cg14637830	-0.00400536	0.00937939	0.670186	-0.00447578	0.00509321	0.381439	0.00437584	0.00769745	0.570868
cg14637836	-0.0114251	0.00763966	0.137646	0.00177234	0.0041485	0.67005	0.0150882	0.00626969	0.0177709
cg14637870	-0.00171299	0.00473875	0.71843	0.00304911	0.00257324	0.238598	0.00462795	0.00388898	0.236602
cg14637876	-0.00192932	0.00511434	0.706724	0.00236876	0.00277719	0.39555	0.00297718	0.00419722	0.479626
cg14637885	-0.00708105	0.0118443	0.551173	0.00859675	0.00643171	0.184105	-0.00195388	0.00972035	0.841062
cg14637899	-0.00412503	0.00858751	0.631931	0.00381959	0.0046632	0.414505	0.000547294	0.00704757	0.938242
cg14637909	0.0115575	0.0098174	0.241637	0.00812578	0.00533105	0.13032	-0.0197046	0.00805691	0.0160437
cg14638044	0.0168074	0.00886894	0.0607066	0.00326598	0.00481602	0.499101	-0.0175365	0.00727853	0.0176413
cg14638056	-0.00216337	0.0124847	0.862749	0.00341926	0.00677946	0.61502	0.000844852	0.0102459	0.934433
cg14638091	-0.0106315	0.023473	0.651497	0.00558886	0.0127463	0.661907	-0.00157646	0.0192638	0.934926
cg14638147	-0.000810965	0.00355566	0.82001	-0.00183617	0.0019308	0.343694	-0.000449301	0.00291805	0.877913
cg14638189	-0.00173355	0.0117354	0.882834	0.00229583	0.00637255	0.719337	0.00700291	0.00963094	0.468694
cg14638209	-0.00214739	0.0047451	0.651765	-0.00141695	0.00257669	0.583495	0.000571992	0.00389419	0.883493
cg14638272	-0.00522649	0.00305467	0.0899024	-1.67053e-05	0.00165875	0.991983	0.00289941	0.0025069	0.249951
cg14638279	-0.00202261	0.0240873	0.933233	0.000358588	0.0130799	0.978178	0.013034	0.0197679	0.511047
cg14638315	-0.00987898	0.0176286	0.57635	0.00312725	0.00957271	0.744528	0.0110172	0.0144674	0.447976
cg14638322	0.00951199	0.00684929	0.167713	-0.00939042	0.00371931	0.0130034	-0.0054616	0.00562105	0.333365
cg14638328	-0.00545749	0.00931172	0.559017	0.00375756	0.00505646	0.458993	0.00153018	0.00764191	0.841666
cg14638351	-0.00426866	0.00650027	0.512752	0.00173358	0.00352978	0.624312	0.00178501	0.00533462	0.738557
cg14638384	-0.0187117	0.0217066	0.390548	0.0152864	0.0117871	0.197387	0.0177348	0.0178141	0.321655
cg14638453	-0.00501531	0.00262575	0.0587309	0.00543817	0.00142584	0.000226092	0.00262748	0.00215489	0.225334
cg14638554	0.00862127	0.0134977	0.524331	-0.00747374	0.00732952	0.310119	-0.00625047	0.0110772	0.573723
cg14638565	-0.00328161	0.00810624	0.686392	0.00361376	0.00440186	0.413443	0.00205541	0.0066526	0.757933
cg14638588	-0.00786657	0.0234446	0.737858	-0.0143119	0.0127309	0.263383	0.028677	0.0192404	0.138967
cg14638609	0.0031259	0.0023846	0.192633	-0.00238572	0.00129489	0.0681077	-0.00178437	0.00195699	0.36387
cg14638662	-0.00403606	0.0119049	0.735237	0.0046219	0.00646461	0.476152	0.0106473	0.00977007	0.27819
cg14638735	-0.00702915	0.0108269	0.517543	-0.000355773	0.00587923	0.951856	0.00419764	0.00888538	0.637562
cg14638840	-0.000323692	0.00764897	0.966322	-0.00576959	0.00415355	0.167616	-0.00150717	0.00627733	0.810702
cg14638883	-0.00797094	0.00823576	0.335245	-0.00208045	0.00447219	0.642709	0.00688453	0.00675889	0.310633
cg14638919	-0.0263897	0.0711673	0.71149	0.0233749	0.0386453	0.54652	0.0572766	0.0584054	0.328905
cg14638948	-0.0135355	0.0105453	0.201994	0.00354146	0.00572631	0.537554	0.0132792	0.00865426	0.127799
cg14638957	-0.00753833	0.007719	0.330913	-0.000830858	0.00419158	0.843238	0.0110914	0.0063348	0.0827557
cg14638988	-0.00429491	0.00409413	0.296458	0.00211401	0.0022232	0.343746	0.0019645	0.00335995	0.559959
cg14639006	0.0205332	0.0104299	0.0515057	0.000403196	0.00566367	0.943376	-0.0115893	0.0085596	0.178527
cg14639163	0.000596003	0.00521056	0.909142	-0.00396812	0.00282945	0.163601	-0.00136982	0.00427619	0.74932
cg14639185	-0.00847509	0.00487411	0.0848679	-0.00128653	0.00264674	0.627878	0.00767714	0.00400006	0.0575431
cg14639293	-0.00282156	0.00788781	0.721245	-0.00774189	0.00428325	0.0734201	0.000235755	0.00647334	0.971014
cg14639314	-0.0222267	0.0182245	0.225223	0.00305436	0.00989627	0.758181	0.0150126	0.0149564	0.317698
cg14639513	-0.000956456	0.00908804	0.916374	0.00550456	0.00493499	0.267104	-0.00514398	0.00745834	0.491838
cg14639562	0.00857926	0.0114345	0.454678	-0.00382998	0.00620916	0.538624	-0.00569451	0.00938401	0.545214
cg14639567	0.0052343	0.00994154	0.599595	-9.64406e-05	0.00539847	0.985779	-0.00112874	0.00815879	0.89022
cg14639583	-0.0137887	0.0111464	0.218699	0.000946184	0.00605271	0.876064	0.00367571	0.00914757	0.688593
cg14639588	-0.021103	0.0108175	0.0536211	0.00275754	0.00587412	0.639685	0.011826	0.00887765	0.185577
cg14639642	0.00813197	0.0073456	0.270686	0.00051596	0.00398881	0.897316	-0.0112535	0.00602836	0.064599
cg14639704	0.00484761	0.0232717	0.835376	-0.00186018	0.012637	0.883243	-0.00690242	0.0190986	0.718486
cg14639753	-0.0187163	0.0105356	0.0784184	0.0108462	0.00572107	0.0606054	0.0119269	0.00864634	0.170564
cg14639842	0.00346734	0.00828861	0.676524	0.00205427	0.00450089	0.648993	-0.000908306	0.00680227	0.894018
cg14639843	0.00155519	0.010026	0.877014	-0.0111605	0.0054443	0.042748	0.00137417	0.00822807	0.867669
cg14639844	0.00593474	0.00688149	0.390333	-0.00220549	0.00373679	0.55626	-0.00332425	0.00564748	0.55732
cg14639847	-0.00531975	0.0101598	0.601606	-0.000349039	0.00551701	0.94967	0.00856651	0.00833795	0.30648
cg14639859	0.00107571	0.0167146	0.948802	-0.0154141	0.00907641	0.0922861	0.00493991	0.0137173	0.719446
cg14639897	-0.00600418	0.00339176	0.0794597	0.0027935	0.0018418	0.132204	0.00214574	0.00278354	0.442439
cg14639904	-0.000537049	0.00673563	0.936595	0.00123711	0.00365759	0.735834	-0.00063679	0.00552778	0.908498
cg14639919	0.0104243	0.0117689	0.377684	0.000933666	0.00639075	0.884113	-0.00789158	0.00965845	0.415657
cg14640001	-0.0132378	0.00820206	0.109402	-0.00371795	0.00445389	0.405659	0.0153306	0.00673124	0.024688
cg14640013	-0.00382299	0.00795513	0.631778	0.00179104	0.0043198	0.679234	0.000228489	0.00652859	0.972145
cg14640066	-0.00187932	0.00247593	0.449453	0.000455012	0.00134448	0.735685	0.000928804	0.00203194	0.648498
cg14640080	0.00306621	0.0114648	0.789626	-0.00288468	0.00622561	0.644024	0.00134808	0.00940886	0.886333
cg14640149	0.00691489	0.012771	0.589292	0.00845661	0.00693495	0.225293	-0.00989702	0.0104809	0.347091
cg14640220	-0.00127635	0.0126047	0.919529	-0.00747045	0.00684463	0.277468	-0.00605016	0.0103444	0.559831
cg14640244	0.0401155	0.013528	0.00370809	-0.0185281	0.00734599	0.0130932	-0.0206217	0.0111021	0.0659213
cg14640277	0.0329907	0.0246808	0.184081	-0.00548892	0.0134022	0.682929	-0.0270587	0.0202549	0.184337
cg14640279	0.0085404	0.00901122	0.345333	0.000530685	0.00489328	0.913835	-0.00543731	0.0073953	0.463759
cg14640281	-0.00441474	0.0131044	0.736842	-0.00326993	0.00711597	0.646767	0.000234677	0.0107545	0.98263
cg14640284	0.0138129	0.0131569	0.296085	-0.00778268	0.0071445	0.278392	-0.00727178	0.0107976	0.502066
cg14640310	-0.00265887	0.00350722	0.450004	0.00159631	0.00190449	0.403747	0.00579715	0.00287829	0.0464404
cg14640354	0.00052304	0.00263121	0.8428	-0.00232889	0.0014288	0.105971	-0.00035299	0.00215938	0.87045
cg14640367	0.0110837	0.0118206	0.350473	-0.00328865	0.00641882	0.609436	-0.00763581	0.00970087	0.4329
cg14640386	-0.0043117	0.00753881	0.568533	0.00534418	0.00409373	0.194462	-0.00279662	0.00618692	0.652144
cg14640420	-0.00591678	0.00347801	0.0917311	-0.00116301	0.00188863	0.539301	0.00405027	0.00285432	0.158728
cg14640436	0.00467209	0.0110707	0.673832	0.000351974	0.00601162	0.953418	-0.00462272	0.00908545	0.611908
cg14640466	0.0664787	0.0305743	0.0318225	-0.0394186	0.0166025	0.019317	-0.0532038	0.0250916	0.0362213
cg14640477	0.00132429	0.00679763	0.845896	0.000838468	0.00369126	0.820729	0.00318236	0.00557866	0.569534
cg14640481	0.0027778	0.00356033	0.436943	0.00120314	0.00193333	0.535023	-0.00294555	0.00292188	0.315619
cg14640513	0.00611102	0.0100097	0.542785	0.00129601	0.0054355	0.811988	-0.00098062	0.00821475	0.905198
cg14640532	0.0307074	0.0163282	0.0626662	0.00349618	0.00886656	0.694115	-0.0250134	0.0134002	0.0646142
cg14640555	-0.00618381	0.0112045	0.582134	-0.00396666	0.00608429	0.515793	-0.000534498	0.00919529	0.953753
cg14640585	-0.010776	0.00701066	0.127144	0.00129056	0.00380693	0.735254	0.00910329	0.00575348	0.11647
cg14640588	0.00128661	0.017128	0.940258	-0.0189706	0.00930086	0.0437805	0.00216247	0.0140565	0.878017
cg14640592	0.00931101	0.0108741	0.393719	-0.00476319	0.00590488	0.421607	-0.00849796	0.00892414	0.343061
cg14640621	-0.00764913	0.00695754	0.273994	0.00322886	0.00377809	0.394615	-0.00041124	0.00570989	0.942715
cg14640659	-0.0161722	0.0189834	0.396113	0.00270498	0.0103084	0.793499	0.0164423	0.0155792	0.293556
cg14640661	0.0330184	0.0181764	0.0720087	-0.00493617	0.00987016	0.617996	-0.0278998	0.0149169	0.0640946
cg14640670	-0.0104838	0.00864973	0.228094	0.00741288	0.00469698	0.117386	0.00553415	0.00709863	0.437295
cg14640682	-0.00104794	0.00275019	0.703907	-0.00109832	0.00149341	0.463636	0.00220511	0.00225702	0.330713
cg14640712	0.00154361	0.00224457	0.493084	-0.00142188	0.00121885	0.245906	-0.000470564	0.00184207	0.79885
cg14640736	0.0021251	0.00314625	0.500814	-0.000159187	0.00170848	0.925934	-0.00166211	0.00258205	0.521099
cg14640751	0.00121895	0.00328798	0.711552	0.000399151	0.00178544	0.823515	-0.00169132	0.00269837	0.532093
cg14640756	-0.0321255	0.0146634	0.0305716	-0.000475853	0.00796255	0.952454	0.0261322	0.0120339	0.0320381
cg14640762	-0.0174052	0.00763872	0.0246249	0.00293775	0.00414799	0.480298	0.0145486	0.00626892	0.0221444
cg14640772	-0.0110224	0.0126247	0.384523	-0.0035634	0.0068555	0.604256	0.00803096	0.0103608	0.439928
cg14640783	-0.0105206	0.00811815	0.197708	0.00414471	0.00440833	0.349174	0.00614875	0.00666237	0.358076
cg14640789	0.0359548	0.011072	0.00154448	-0.00890933	0.00601231	0.14124	-0.0238854	0.0090865	0.00979771
cg14640821	-0.0406407	0.01863	0.0312776	-0.00451445	0.0101165	0.656297	0.0455464	0.0152892	0.00355913
cg14640841	-0.0033073	0.010798	0.759965	0.00254811	0.00586356	0.664728	-0.000472159	0.00886169	0.957605
cg14640865	0.0150638	0.0144485	0.299426	0.00458467	0.00784585	0.560186	-0.00508996	0.0118576	0.668575
cg14640885	-0.00404071	0.00971047	0.678134	-0.00270667	0.00527299	0.608766	0.00243543	0.00796916	0.760481
cg14640886	0.0149278	0.0203935	0.465731	-0.00646439	0.0110741	0.56059	-0.0172323	0.0167364	0.305443
cg14640955	0.00237298	0.00617686	0.701592	-0.0018843	0.00335416	0.575409	0.00149438	0.0050692	0.768706
cg14640984	0.0242281	0.011655	0.0399635	-0.00787092	0.0063289	0.216273	-0.0158526	0.00956497	0.100295
cg14641018	0.0150564	0.0084683	0.0781718	-0.000725271	0.00459846	0.874966	-0.019233	0.00694973	0.00663036
cg14641027	-0.0102646	0.00736126	0.166003	0.00426773	0.00399732	0.288017	0.00771448	0.00604121	0.2043
cg14641050	-0.00437304	0.00928698	0.63866	-0.00320048	0.00504303	0.526985	0.00118983	0.00762161	0.876231
cg14641091	0.0263756	0.013822	0.0589681	-0.0098622	0.00750563	0.191589	-0.0227236	0.0113434	0.0476097
cg14641092	0.00454068	0.0174426	0.795103	-0.00971249	0.0094717	0.307414	0.0135585	0.0143147	0.345627
cg14641122	0.00375167	0.0162408	0.817741	0.000204211	0.00881909	0.981568	-0.00283304	0.0133284	0.832067
cg14641143	-0.000409708	0.00622171	0.947616	-0.00270638	0.00337852	0.424826	0.0056343	0.00510601	0.272234
cg14641193	0.00418752	0.0169329	0.805137	-0.00680506	0.00919493	0.460823	-0.0141194	0.0138964	0.311837
cg14641231	-0.023785	0.0197091	0.230097	0.0126762	0.0107025	0.238798	-0.00266662	0.0161748	0.869355
cg14641266	0.0064689	0.0125557	0.607436	-0.00164169	0.00681801	0.810169	0.00185893	0.0103042	0.857166
cg14641309	-0.0180022	0.0147266	0.224158	0.00109347	0.00799685	0.891488	0.0133271	0.0120858	0.27256
cg14641315	-0.000172641	0.00286617	0.952079	0.00171217	0.00155639	0.273694	-6.74526e-05	0.0023522	0.977175
cg14641400	-0.0135581	0.0170516	0.428256	0.00133244	0.00925938	0.885841	0.0102294	0.0139938	0.466337
cg14641472	-0.0268231	0.0210858	0.206024	-0.000364416	0.0114501	0.974668	0.0229658	0.0173047	0.18721
cg14641478	-0.00738876	0.00848082	0.385525	-0.0018781	0.00460526	0.684201	0.0109901	0.00696001	0.117198
cg14641506	-0.0181419	0.00926	0.0526235	0.00526539	0.00502837	0.297332	0.0127206	0.00759947	0.0969955
cg14641582	-0.00349043	0.00701456	0.619761	-0.00310106	0.00380905	0.41733	0.00398292	0.00575669	0.490472
cg14641596	-0.00559189	0.0147941	0.706174	0.0024817	0.00803353	0.757968	0.00123023	0.0121412	0.919475
cg14641600	-0.00419266	0.00853877	0.624394	0.00440539	0.00463673	0.34414	0.00248233	0.00700757	0.72384
cg14641611	0.0188927	0.011446	0.101673	-0.00229495	0.00621542	0.712663	-0.0142782	0.00939346	0.131375
cg14641625	0.0395849	0.0159229	0.0144209	-0.0199553	0.00864645	0.0228743	-0.0280847	0.0130675	0.0338107
cg14641705	0.00152942	0.0020294	0.452679	0.000716309	0.00110201	0.517045	0.000750918	0.00166548	0.65297
cg14641757	-0.00458867	0.00698166	0.512395	0.00290346	0.00379119	0.44541	0.0014296	0.00572969	0.803434
cg14641764	0.00250387	0.00527443	0.635929	0.00338148	0.00286413	0.240296	-0.00678956	0.0043286	0.119629
cg14641774	0.00341504	0.0157969	0.829245	-0.0128223	0.00857807	0.137836	0.00886949	0.0129642	0.495317
cg14641781	-0.0162982	0.0179102	0.364813	-0.00503245	0.00972559	0.605885	0.0206848	0.0146984	0.162165
cg14641829	-0.0001834	0.00960981	0.984808	-0.00337475	0.00521833	0.519167	0.00451532	0.00788655	0.568128
cg14641870	-0.00784713	0.0234906	0.738975	0.00887775	0.0127559	0.487914	-0.0121247	0.0192782	0.530696
cg14641891	0.00198886	0.00847324	0.81486	0.00153371	0.00460115	0.739519	-0.00579082	0.00695379	0.406786
cg14641911	0.00248198	0.011546	0.830192	-0.00633058	0.0062697	0.31485	-0.00175191	0.0094755	0.853657
cg14641984	-0.00203295	0.00897817	0.821285	0.00168333	0.00487534	0.730547	0.00162659	0.00736818	0.82569
cg14642045	-0.00344465	0.0150374	0.819239	0.00295086	0.00816564	0.718512	-0.00199064	0.0123409	0.872149
cg14642057	-0.0134581	0.0130492	0.304647	0.0166243	0.00708601	0.0207639	0.00491769	0.0107092	0.646995
cg14642082	-0.0063014	0.0118954	0.597363	0.00775315	0.00645944	0.232608	0.0046262	0.00976225	0.63652
cg14642088	-0.00406159	0.0132324	0.759466	-0.00121083	0.00718545	0.86649	0.0036591	0.0108595	0.736797
cg14642193	-0.0123999	0.0065524	0.0610637	0.00505236	0.00355809	0.158446	0.00896154	0.0053774	0.0984551
cg14642202	0.011191	0.0110096	0.311634	-0.00906116	0.00597846	0.13248	-0.00414606	0.00903535	0.647232
cg14642210	0.00231629	0.00413354	0.57637	0.00173938	0.0022446	0.44005	-0.000706519	0.0033923	0.835402
cg14642222	0.00737051	0.00677169	0.278784	-0.00628146	0.00367717	0.0904136	-0.00247306	0.00555736	0.65719
cg14642298	-0.00387426	0.00315616	0.222245	0.00136104	0.00171386	0.428827	0.00177803	0.00259018	0.493875
cg14642303	0.00789094	0.00826867	0.342016	-0.0010606	0.00449006	0.813708	-0.0139054	0.00678591	0.0428263
cg14642327	-0.0096618	0.00738107	0.193263	0.00618977	0.00400808	0.125382	0.00600785	0.00605747	0.323468
cg14642332	-0.0146256	0.0122003	0.233184	0.00707956	0.00662502	0.287585	0.012907	0.0100125	0.200072
cg14642338	-0.0101694	0.0170374	0.551811	0.00547504	0.00925169	0.555207	0.00415591	0.0139822	0.766853
cg14642381	-0.00234707	0.0154717	0.8797	0.0111764	0.00840145	0.186172	0.00605959	0.0126972	0.63414
cg14642392	-0.00885172	0.0377549	0.81507	0.000222696	0.0205017	0.991353	0.00989366	0.0309846	0.750098
cg14642395	-0.0204682	0.0143967	0.157935	0.0277552	0.00781773	0.000567525	0.0156365	0.0118151	0.188433
cg14642399	-0.0130399	0.00690238	0.0615004	0.0116915	0.00374814	0.00231497	0.00213542	0.00566462	0.706918
cg14642414	0.000154083	0.0064172	0.980887	-0.000416558	0.00348467	0.905066	-0.0030043	0.00526644	0.569529
cg14642432	-0.00138804	0.0027421	0.613732	0.00239526	0.00148902	0.110566	-0.00109779	0.00225037	0.626644
cg14642437	0.0202326	0.0115783	0.0833495	-0.0251958	0.00628729	0.000112002	-0.020673	0.00950208	0.0317226
cg14642467	-0.0183427	0.0180873	0.312751	-0.000274496	0.00982177	0.977755	0.0210826	0.0148438	0.158349
cg14642479	-0.00375591	0.00971357	0.69975	-0.00101927	0.00527467	0.847129	-0.00655147	0.0079717	0.412945
cg14642562	-0.000426806	0.00657875	0.94839	0.000346017	0.0035724	0.923015	0.00319709	0.00539903	0.554958
cg14642588	-0.0011751	0.0092227	0.898846	0.00595125	0.00500812	0.237266	-0.00191496	0.00756885	0.800736
cg14642620	0.00196804	0.0056331	0.727479	-0.00138809	0.00305889	0.650874	0.000372164	0.00462295	0.935983
cg14642636	0.00198227	0.00288771	0.493875	-0.000577586	0.00156809	0.713329	-0.00179415	0.00236988	0.450631
cg14642671	-0.00114881	0.00276021	0.678072	0.00117831	0.00149885	0.433475	-0.00148488	0.00226524	0.513509
cg14642690	0.00272504	0.00728692	0.709151	-0.00022321	0.00395695	0.955118	-0.00253672	0.0059802	0.672258
cg14642696	-0.00251111	0.00377692	0.507535	0.00146723	0.00205095	0.475882	-0.00014815	0.00309963	0.961966
cg14642709	-0.011558	0.0154318	0.45547	0.0120869	0.00837977	0.152035	0.00759677	0.0126645	0.549841
cg14642769	0.00807819	0.00812843	0.322492	-0.00609028	0.00441391	0.170448	-0.0028587	0.00667081	0.669097
cg14642773	0.00820075	0.00715742	0.254377	-0.00244828	0.00388663	0.53005	-0.00963199	0.00587393	0.103906
cg14642787	-0.000838325	0.00647921	0.897288	0.00435697	0.00351835	0.21822	0.00296057	0.00531734	0.578811
cg14642832	0.00150771	0.00928605	0.871318	-0.0047764	0.00504252	0.345601	0.000158433	0.00762084	0.983451
cg14642833	-2.96757e-05	0.00202843	0.988354	-0.000168374	0.00110148	0.878787	-0.000748696	0.00166468	0.653773
cg14642878	-0.00119046	0.00766771	0.876903	-0.000323993	0.00416373	0.938118	0.00234245	0.00629271	0.710424
cg14642882	0.0204005	0.0130178	0.119957	-0.00316289	0.00706893	0.655441	-0.0043466	0.0106834	0.684904
cg14642952	0.0094687	0.00902968	0.296651	-0.00965577	0.0049033	0.0514404	0.00276188	0.00741044	0.710088
cg14643001	0.00427387	0.014568	0.76979	0.000959637	0.00791075	0.903668	0.000633579	0.0119556	0.957833
cg14643039	0.000486839	0.00191511	0.799808	-0.00139968	0.00103994	0.181096	0.000192756	0.00157168	0.902614
cg14643075	-0.00269526	0.0119479	0.821943	0.00813948	0.00648795	0.2123	0.005589	0.00980535	0.569843
cg14643121	-0.00329882	0.0203125	0.871287	-0.00128816	0.0110301	0.907243	-0.00501962	0.01667	0.763894
cg14643125	0.0106803	0.0270417	0.693641	-0.010621	0.0146842	0.471037	-0.0128899	0.0221925	0.562548
cg14643191	-0.00338687	0.00945744	0.720942	-0.00363835	0.00513559	0.480159	0.00845159	0.0077615	0.278573
cg14643209	0.00745806	0.0133159	0.576561	0.00164051	0.00723084	0.82094	0.00327597	0.0109281	0.764915
cg14643264	-0.00945419	0.0237445	0.691281	0.0105278	0.0128938	0.415979	0.0132747	0.0194865	0.49716
cg14643330	0.00061858	0.00280096	0.825622	-0.00274438	0.00152098	0.0739131	-0.000409879	0.00229868	0.858807
cg14643390	-0.0225804	0.0288028	0.434745	0.0288423	0.0156405	0.067863	0.0138077	0.0236377	0.560325
cg14643399	-0.00280149	0.0136801	0.838118	-0.00138586	0.0074286	0.852352	0.00835146	0.011227	0.458538
cg14643415	0.0326329	0.0166494	0.0525245	-0.0157846	0.00904097	0.083621	-0.0306032	0.0136638	0.0271187
cg14643497	0.00358799	0.0104416	0.731785	0.00771639	0.00567003	0.176324	-0.00466286	0.0085692	0.587445
cg14643525	-0.00643911	0.00855949	0.453491	0.00308742	0.00464798	0.507921	0.0023892	0.00702458	0.734415
cg14643537	-0.000273903	0.00747482	0.970836	0.00195901	0.00405899	0.630313	0.0065829	0.00613441	0.28557
cg14643586	-0.00352851	0.0182512	0.847056	-0.00500672	0.00991076	0.614443	0.011168	0.0149783	0.457491
cg14643648	-0.0121536	0.00738741	0.102789	-0.000289881	0.00401152	0.942524	0.00827734	0.00606268	0.174946
cg14643686	-0.0140055	0.00626213	0.0273341	-0.00348618	0.00340047	0.307515	0.00973047	0.00513918	0.0609336
cg14643716	0.00649445	0.00733894	0.378124	-0.00202146	0.0039852	0.613001	-0.00550542	0.00602289	0.362673
cg14643738	0.00451164	0.00661263	0.496498	0.00199069	0.00359079	0.580439	-0.00234519	0.00542683	0.66648
cg14643763	-0.0162993	0.013666	0.23556	0.00962433	0.00742095	0.197375	0.0127709	0.0112154	0.257306
cg14643892	-0.0680168	0.019258	0.000604172	0.0170627	0.0104575	0.105619	0.0300494	0.0158046	0.0598778
cg14643913	0.00055558	0.00807385	0.945264	-0.000937143	0.00438427	0.831137	-0.000627356	0.00662602	0.924741
cg14644008	-0.0165619	0.0119871	0.16988	0.0112884	0.00650924	0.0856815	0.00968054	0.00983752	0.327254
cg14644025	0.00132133	0.00203286	0.517057	-0.000368087	0.00110389	0.739432	-0.00223025	0.00166832	0.184039
cg14644031	-0.00465149	0.00699518	0.507471	-0.00185691	0.00379853	0.625922	0.00162469	0.00574078	0.777702
cg14644117	0.00817787	0.0144425	0.572388	-0.00325294	0.0078426	0.679112	-0.00334716	0.0118526	0.778169
cg14644147	-0.00397503	0.0111392	0.721886	-0.00267865	0.0060488	0.658751	-0.00713991	0.00914165	0.436462
cg14644204	-0.00225528	0.0102653	0.826512	-0.00214463	0.00557425	0.701174	0.00384929	0.00842445	0.648631
cg14644293	-0.00779511	0.00956008	0.416616	0.00754444	0.00519132	0.148993	0.00350366	0.00784573	0.656065
cg14644378	-0.00404815	0.00670726	0.547387	-0.000242689	0.00364218	0.946995	0.00600117	0.00550449	0.277994
cg14644387	-0.00262539	0.0101493	0.796368	0.000299206	0.00551128	0.956803	0.00497333	0.00832929	0.551675
cg14644410	-0.00879428	0.0184975	0.635422	-0.002596	0.0100445	0.796543	0.0103614	0.0151804	0.496327
cg14644418	-0.0123669	0.0111515	0.269854	0.0108381	0.00605548	0.0762388	0.0109691	0.00915175	0.233267
cg14644456	-0.00130405	0.0128873	0.919585	0.00952624	0.00699808	0.176212	-0.00647358	0.0105763	0.541746
cg14644471	0.0367984	0.0139157	0.00938086	-0.00539263	0.00755654	0.476963	-0.0325969	0.0114203	0.00515586
cg14644473	-0.0197205	0.0146245	0.180283	-0.00277265	0.00794143	0.727654	0.024893	0.012002	0.0404074
cg14644475	0.00120151	0.0102356	0.906769	0.000415652	0.00555816	0.940524	0.000241828	0.00840014	0.977085
cg14644481	-0.0350745	0.0178723	0.0522288	0.00260469	0.00970504	0.788905	0.0203462	0.0146674	0.168194
cg14644523	0.00041105	0.014451	0.977359	-0.00314205	0.00784719	0.689636	0.00586414	0.0118596	0.621965
cg14644557	-0.0112738	0.0153488	0.464205	-0.000853831	0.00833473	0.918592	0.0123802	0.0125964	0.327845
cg14644570	0.0128407	0.00923595	0.167246	-0.000152049	0.00501531	0.975869	-0.00891932	0.00757973	0.241842
cg14644626	0.0120969	0.00836641	0.151052	0.000170949	0.00454314	0.970052	-0.0121353	0.00686612	0.0799312
cg14644657	-0.0034991	0.00261023	0.182834	0.0013199	0.00141741	0.353786	0.00290679	0.00214216	0.177576
cg14644686	-0.0234357	0.011007	0.0354711	0.0130075	0.00597703	0.0316747	0.018036	0.00903318	0.0483346
cg14644699	0.00565792	0.00454442	0.215768	-0.00301361	0.00246771	0.224615	-0.00644144	0.0037295	0.0869454
cg14644752	0.00353087	0.00621571	0.571155	-0.00425021	0.00337526	0.210615	-0.000205327	0.00510109	0.967965
cg14644761	-1.91691e-05	0.00229588	0.993353	-0.000527522	0.00124671	0.673026	-0.000309594	0.00188417	0.869787
cg14644775	-0.00427578	0.00893185	0.633094	0.000130154	0.00485018	0.97864	0.00345736	0.00733016	0.638102
cg14644787	-0.00186169	0.00353928	0.599941	0.00151794	0.0019219	0.431337	-0.000641536	0.00290461	0.825604
cg14644846	-0.00120298	0.0086702	0.889903	0.000664816	0.0047081	0.887965	-0.00569116	0.00711543	0.425531
cg14644855	-0.000316506	0.0102429	0.975405	0.00129548	0.00556211	0.816263	0.000737648	0.0084061	0.930234
cg14644865	-0.0077412	0.00828524	0.352177	0.00225884	0.00449906	0.616622	0.00414639	0.0067995	0.543246
cg14644886	-0.00599506	0.0164496	0.716221	-0.00413396	0.00893248	0.644421	0.0070081	0.0134998	0.604715
cg14644898	0.00187392	0.00306684	0.542442	0.000842632	0.00166536	0.613885	-0.000712714	0.00251688	0.777576
cg14644994	-0.00137997	0.0104944	0.895623	0.00662985	0.00569869	0.247186	0.000161989	0.00861253	0.985028
cg14645017	-0.000850537	0.0151274	0.955265	0.00596333	0.00821451	0.469411	-0.00229553	0.0124147	0.853645
cg14645027	-0.0199679	0.0140473	0.158007	0.00284201	0.00762799	0.71018	0.0191118	0.0115283	0.100204
cg14645076	-0.011984	0.013567	0.378989	0.00566244	0.00736717	0.443775	0.00546422	0.0111341	0.624571
cg14645085	-0.00508517	0.00392437	0.197759	-0.00231017	0.00213102	0.280705	0.00175186	0.00322064	0.587579
cg14645095	0.000578657	0.0114501	0.959786	0.00263807	0.00621765	0.672185	-0.000674643	0.00939684	0.942896
cg14645124	0.00299738	0.00711892	0.674544	-0.000948243	0.00386573	0.806685	-0.00692574	0.00584233	0.238398
cg14645244	0.00877302	0.0737046	0.905469	0.0188075	0.0400232	0.639346	0.0178365	0.0604876	0.768642
cg14645252	0.00136126	0.00924865	0.883256	-0.00120669	0.00502221	0.810567	-0.00124284	0.00759015	0.870233
cg14645317	-0.000254674	0.00335302	0.939594	0.0008036	0.00182076	0.659823	0.000565649	0.00275174	0.837514
cg14645443	0.00203967	0.0069663	0.770234	0.00100721	0.00378285	0.79054	-0.00380904	0.00571708	0.506642
cg14645481	0.00172753	0.00255813	0.500897	-0.000599313	0.00138912	0.666997	-0.00216372	0.0020994	0.304971
cg14645546	-0.00163214	0.00288766	0.57308	0.00123181	0.00156806	0.433811	-0.000828004	0.00236983	0.727462
cg14645593	0.00590337	0.013776	0.669107	-0.00157254	0.00748067	0.83389	-0.0082185	0.0113057	0.468809
cg14645599	5.51737e-05	0.0131887	0.99667	-0.00749953	0.00716173	0.297318	0.00900567	0.0108236	0.40719
cg14645605	0.001075	0.00891133	0.904202	-0.0012052	0.00483904	0.803781	-0.00240232	0.00731332	0.743169
cg14645628	-0.00840926	0.0112461	0.456208	0.00193055	0.00610687	0.752505	0.0080006	0.00922942	0.387907
cg14645650	-0.00156207	0.00749673	0.835328	0.00882601	0.00407088	0.0323071	0.000747393	0.00615239	0.903532
cg14645721	-0.000404868	0.00368327	0.912673	3.88336e-05	0.00200009	0.984544	0.00304178	0.00302277	0.316485
cg14645826	-0.00852253	0.00533814	0.113238	0.00258309	0.00289872	0.374813	0.00473925	0.00438088	0.281706
cg14645829	-0.0104586	0.00932068	0.264271	0.00334404	0.00506132	0.510184	0.00700548	0.00764926	0.361755
cg14645837	0.00739592	0.0167512	0.659707	0.00742263	0.00909627	0.416259	-0.00302402	0.0137473	0.826301
cg14645841	0.00350843	0.0204146	0.863864	0.0105699	0.0110856	0.342436	-0.00992228	0.0167538	0.554905
cg14645843	-0.035716	0.0198194	0.0742718	0.0117618	0.0107623	0.276841	0.0364149	0.0162653	0.0271808
cg14645844	-0.011534	0.0218569	0.598766	-0.00155706	0.0118687	0.895865	-0.00760384	0.0179374	0.672459
cg14645856	0.00123728	0.0124933	0.92129	-0.000571615	0.00678411	0.933004	0.00246448	0.0102529	0.810492
cg14645861	0.00211038	0.0129537	0.870882	0.00883052	0.00703412	0.212	-0.00299355	0.0106308	0.778785
cg14645880	0.00863062	0.00443622	0.054268	-0.00259328	0.00240896	0.284054	-0.0053584	0.0036407	0.143929
cg14645898	-0.0182334	0.0115806	0.118248	0.000350279	0.00628849	0.955681	0.0147241	0.0095039	0.124188
cg14645926	-0.00843571	0.00822902	0.307557	0.00361952	0.00446853	0.419688	0.0154155	0.00675337	0.0243743
cg14645943	-0.00138401	0.0215493	0.948908	-0.00431268	0.0117017	0.713171	0.01531	0.017685	0.388536
cg14645945	0.0131106	0.0150256	0.384809	0.00213485	0.00815924	0.794082	-0.00939517	0.0123312	0.447749
cg14645972	0.00268465	0.00280307	0.340287	-0.00132744	0.00152213	0.385056	-0.00114753	0.00230042	0.61889
cg14645994	0.0276922	0.0131015	0.0368044	-0.00938501	0.00711439	0.189856	-0.00695325	0.0107521	0.519181
cg14645995	0.00342109	0.00445448	0.444126	-0.00187549	0.00241888	0.439793	-0.00154593	0.00365569	0.673205
cg14646039	-0.0164937	0.0159542	0.30349	0.000213136	0.00866345	0.980417	0.014494	0.0130932	0.270716
cg14646055	0.0244656	0.0358586	0.496496	-0.0195323	0.019472	0.318016	-0.0315063	0.0294283	0.286688
cg14646075	-0.00253898	0.00444558	0.569081	0.00313844	0.00241404	0.196292	0.00122542	0.00364838	0.737602
cg14646081	0.0100836	0.0153959	0.513865	-0.0118175	0.0083603	0.160325	0.000625416	0.0126351	0.960612
cg14646094	-0.0168183	0.0165448	0.311605	0.00543923	0.00898415	0.546143	0.00418982	0.0135779	0.758227
cg14646111	0.0017322	0.00349653	0.621302	-0.00088257	0.00189869	0.642971	-0.00270083	0.00286952	0.348657
cg14646136	-0.000120632	0.00220058	0.956383	0.00108679	0.00119496	0.365086	-0.00116385	0.00180596	0.520625
cg14646168	-0.00211907	0.0223807	0.924739	0.0213209	0.0121532	0.0821549	0.00335143	0.0183673	0.855552
cg14646194	-0.00847351	0.00775035	0.276648	-0.00252531	0.0042086	0.549717	0.00212224	0.00636053	0.739273
cg14646214	0.000985103	0.00650459	0.8799	-0.00219163	0.00353213	0.536223	-0.00387042	0.00533816	0.469963
cg14646264	-0.0151949	0.00887912	0.0898424	0.00215314	0.00482155	0.656066	0.0109421	0.00728688	0.136063
cg14646311	0.0140793	0.00954954	0.143245	-0.00831003	0.0051856	0.111908	-0.00862347	0.00783709	0.273585
cg14646451	0.0578962	0.0217939	0.00906915	0.00409493	0.0118346	0.729992	-0.0652245	0.0178858	0.000407433
cg14646452	0.0194469	0.0146719	0.187766	-0.0129563	0.00796714	0.106765	-0.00677826	0.0120409	0.574623
cg14646457	0.00263443	0.00236352	0.267441	0.000241111	0.00128344	0.85133	-0.00197162	0.00193968	0.311638
cg14646540	-0.0199917	0.00920549	0.0320248	0.00931384	0.00499877	0.0650981	0.0114606	0.00755473	0.132134
cg14646613	0.000360129	0.0065635	0.956343	-0.000120225	0.00356412	0.973152	0.000228518	0.00538651	0.966237
cg14646617	0.0251967	0.00805515	0.00225269	-0.00812287	0.00437411	0.0659817	-0.0164042	0.00661067	0.0145967
cg14646648	0.00893096	0.0110113	0.419075	0.00178152	0.00597936	0.766307	-0.00142862	0.00903671	0.874676
cg14646653	0.0159579	0.0173721	0.360318	-0.0232097	0.00943344	0.0154351	-0.000723818	0.0142569	0.959601
cg14646676	0.00240365	0.00726669	0.741442	0.00300098	0.00394596	0.448572	0.00085046	0.0059636	0.88686
cg14646780	-0.0039726	0.0123264	0.74785	0.00541792	0.00669352	0.420016	0.00106195	0.010116	0.916585
cg14646852	0.0065128	0.015007	0.66515	-0.00231291	0.00814911	0.777079	0.0016667	0.0123159	0.892599
cg14646884	0.0130059	0.0155903	0.405959	-0.0071271	0.00846588	0.401692	0.00335404	0.0127946	0.7937
cg14646893	0.0207018	0.026646	0.438874	0.0137287	0.0144693	0.344797	-0.0376178	0.0218677	0.0882003
cg14646944	-0.022625	0.0143935	0.118849	0.00215447	0.00781596	0.783334	0.0223591	0.0118124	0.0610055
cg14646963	-0.00467873	0.00829528	0.573887	0.00221938	0.00450451	0.623206	0.00441326	0.00680774	0.518161
cg14646974	0.0129556	0.0472392	0.784403	0.0156591	0.0256519	0.542824	-0.0192107	0.0387681	0.621216
cg14646977	-0.00672373	0.0166279	0.686729	0.00366676	0.00902928	0.68546	-0.00702229	0.0136461	0.607865
cg14646983	-0.00084589	0.00778159	0.913635	0.00482839	0.00422557	0.25566	-0.00204182	0.00638617	0.749783
cg14646998	0.000434062	0.0111746	0.969085	-0.00198244	0.00606803	0.744514	0.0104212	0.00917072	0.258276
cg14647032	-0.00891095	0.00698626	0.204821	-0.00247779	0.00379369	0.515032	0.00744108	0.00573346	0.197059
cg14647044	0.00706485	0.0106671	0.509163	-0.00183785	0.00579247	0.75163	-0.0111606	0.00875426	0.205037
cg14647086	0.00244433	0.00703236	0.728818	0.00393056	0.00381872	0.305602	-0.00801685	0.0057713	0.167611
cg14647109	-0.000709151	0.0188693	0.970089	0.00389836	0.0102464	0.704337	0.00918187	0.0154856	0.554445
cg14647125	0.00271325	0.012398	0.827176	0.00608722	0.00673238	0.367881	0.00213695	0.0101748	0.834037
cg14647131	-0.00320804	0.00394207	0.41752	-0.000706798	0.00214063	0.74189	0.000374316	0.00323516	0.908099
cg14647185	-0.00991717	0.0059554	0.0987106	0.00449666	0.00323391	0.167192	0.00518185	0.00488746	0.29136
cg14647190	-0.00924389	0.018675	0.621597	0.0035452	0.0101409	0.727313	0.0110277	0.0153262	0.473339
cg14647217	-0.0172369	0.0235399	0.465577	0.00302739	0.0127827	0.813225	0.00797425	0.0193186	0.680575
cg14647253	0.00368121	0.00756739	0.627611	-0.000748722	0.00410925	0.855758	-0.00437976	0.00621038	0.482157
cg14647287	0.00571224	0.00616441	0.356137	0.00106808	0.0033474	0.750273	-0.00411036	0.00505898	0.418266
cg14647299	-0.002287	0.00961607	0.812455	0.00346722	0.00522173	0.50808	-0.00467693	0.00789169	0.554638
cg14647311	-0.0245822	0.0149783	0.103614	0.0104445	0.00813353	0.201796	0.0174169	0.0122923	0.15934
cg14647312	0.0029155	0.0149048	0.845278	-0.00954416	0.00809363	0.240855	-0.00105119	0.012232	0.931672
cg14647379	0.00549828	0.00789674	0.487727	0.00255733	0.00428809	0.552147	-0.00526396	0.00648067	0.418399
cg14647416	0.0116434	0.0105743	0.273253	-0.00652274	0.00574206	0.258443	-0.0111266	0.00867806	0.202483
cg14647451	0.00134553	0.0026487	0.612473	-0.00111083	0.0014383	0.441582	-0.000964539	0.00217373	0.658113
cg14647494	0.00366141	0.00327425	0.265899	-0.00150956	0.00177799	0.39771	-0.0029763	0.0026871	0.27044
cg14647498	0.0059717	0.0106277	0.575327	0.00327378	0.00577106	0.571683	-0.00260144	0.00872189	0.766063
cg14647515	0.00921472	0.0099368	0.355784	-0.00213918	0.00539589	0.692544	-0.00385097	0.0081549	0.637699
cg14647543	0.015703	0.0205232	0.445831	-0.00885422	0.0111445	0.428621	-0.0170413	0.0168429	0.313865
cg14647557	-0.00489953	0.00547051	0.372408	0.00316033	0.0029706	0.289718	-0.000403948	0.00448952	0.92847
cg14647703	-0.00168134	0.00789587	0.831768	-0.000519803	0.00428762	0.903727	0.00303647	0.00647995	0.640287
cg14647709	0.00428071	0.0107439	0.691085	-0.00203275	0.00583418	0.72819	-0.00337647	0.0088173	0.702505
cg14647731	-0.0017937	0.021156	0.932587	0.00427065	0.0114882	0.710799	0.00543445	0.0173622	0.75487
cg14647845	0.00185793	0.0121917	0.879156	-0.00302285	0.00662033	0.648858	0.00197745	0.0100054	0.843693
cg14647866	0.000430931	0.0173373	0.980215	-0.00929518	0.0094145	0.32565	-0.0012207	0.0142283	0.931786
cg14647872	0.0211588	0.0132735	0.113791	-0.002384	0.00720778	0.741459	-0.0145191	0.0108932	0.185335
cg14647876	-0.0124109	0.00551248	0.0263458	0.00158056	0.00299339	0.59855	0.00406206	0.00452396	0.3712
cg14647880	-0.0147768	0.019691	0.454593	-0.0104082	0.0106926	0.332489	0.0231935	0.0161599	0.154052
cg14647890	0.00711433	0.0183334	0.698727	0.0293028	0.00995543	0.00396067	-0.0184003	0.0150458	0.223962
cg14647896	0.0124333	0.0216058	0.566154	0.000624825	0.0117324	0.957624	-0.0112057	0.0177314	0.528719
cg14647944	0.0051308	0.0123431	0.678452	-0.002327	0.00670254	0.729118	-0.00780038	0.0101297	0.442919
cg14647957	-0.00889466	0.00694898	0.20324	-0.00196326	0.00377344	0.603911	0.00234537	0.00570286	0.681681
cg14647979	-0.0021213	0.0128731	0.869415	3.918e-05	0.00699035	0.995538	0.00505156	0.0105646	0.633487
cg14647989	-0.0155709	0.0174342	0.373742	0.0106083	0.00946714	0.264923	0.010665	0.0143078	0.457622
cg14648020	-0.00512053	0.00769018	0.506899	-0.00392664	0.00417593	0.349122	0.000814271	0.00631115	0.897577
cg14648036	0.0123218	0.0114408	0.283836	0.00306865	0.00621262	0.622335	-0.00308371	0.00938923	0.74321
cg14648069	0.00357498	0.00255113	0.16393	-0.00285709	0.00138532	0.0415249	-0.0023247	0.00209366	0.269267
cg14648161	-0.00221206	0.00814601	0.786476	-0.00621189	0.00442345	0.163045	0.00574423	0.00668524	0.392076
cg14648167	0.00268664	0.00218875	0.222264	0.00030196	0.00118854	0.799923	-0.00252149	0.00179626	0.163211
cg14648186	0.00879008	0.0183627	0.633108	-0.00245731	0.00997132	0.805803	0.00304197	0.0150698	0.8404
cg14648187	0.00464134	0.00620982	0.456405	-0.00385557	0.00337206	0.255361	-0.00271736	0.00509625	0.594966
cg14648190	0.00300474	0.0126631	0.812878	-0.00460545	0.00687631	0.504417	-0.0122574	0.0103923	0.240754
cg14648237	0.0137374	0.00829938	0.100727	-0.00986609	0.00450674	0.0306962	-0.010111	0.00681111	0.140541
cg14648253	0.0122517	0.00635939	0.0566151	-0.00129385	0.00345328	0.708626	-0.00920485	0.00521901	0.0805561
cg14648265	-0.00731513	0.00614895	0.236743	-0.00289253	0.00333901	0.388219	0.00781437	0.0050463	0.124366
cg14648283	-0.0722782	0.0233295	0.00247204	0.0251389	0.0126684	0.0497035	0.0482553	0.019146	0.0131573
cg14648289	-0.0191696	0.0199111	0.337779	0.00612889	0.0108121	0.571968	0.0110964	0.0163405	0.498517
cg14648311	0.00590816	0.0148629	0.691761	-0.00498808	0.00807085	0.537829	-0.000484452	0.0121976	0.968391
cg14648368	-0.00420009	0.00271691	0.124999	0.000779407	0.00147534	0.598362	0.00236227	0.0022297	0.291714
cg14648424	0.00199827	0.0141939	0.888298	0.00611049	0.00770758	0.429607	-0.00838951	0.0116486	0.472919
cg14648471	0.0354745	0.0197254	0.0748539	-0.00653482	0.0107113	0.543063	-0.0292375	0.0161882	0.0736372
cg14648479	-0.000284659	0.00576253	0.960692	-0.00208597	0.00312917	0.50641	-0.000697129	0.00472917	0.883078
cg14648596	-0.00443864	0.00882947	0.616175	-4.91502e-05	0.00479459	0.991839	0.00315994	0.00724614	0.663628
cg14648659	0.000625312	0.00243484	0.797799	-0.000575619	0.00132217	0.664154	4.8541e-05	0.00199821	0.980664
cg14648688	-0.00510959	0.00401395	0.205717	0.00245794	0.00217966	0.261912	0.000462569	0.00329415	0.888584
cg14648703	-0.0361299	0.0134017	0.00812275	0.0131455	0.00727741	0.0735998	0.0347343	0.0109985	0.00205017
cg14648774	-0.00645999	0.0138235	0.641195	0.0112606	0.00750643	0.136447	-0.00209724	0.0113446	0.853674
cg14648871	-0.0214559	0.0099303	0.0328922	0.00940051	0.00539236	0.0840751	0.0175347	0.00814956	0.0336151
cg14648877	-0.000333353	0.0103714	0.974417	0.00186365	0.00563187	0.741341	-0.00471654	0.00851153	0.580611
cg14648916	0.00223811	0.00203269	0.273276	-0.000984952	0.0011038	0.374163	-0.0017161	0.00166818	0.305866
cg14648920	-0.0240178	0.0157119	0.129226	0.00251365	0.00853189	0.768841	0.0154333	0.0128944	0.233917
cg14648936	0.00295351	0.00982712	0.764328	-0.000360366	0.00533633	0.946282	-0.00144785	0.00806488	0.857855
cg14649060	-0.0913886	0.0340866	0.00846848	0.0284042	0.0185097	0.127764	0.05375	0.0279741	0.0572664
cg14649073	0.00348375	0.00737452	0.637575	0.000498548	0.00400452	0.901149	-0.00475794	0.0060521	0.433462
cg14649095	-0.00945065	0.0117963	0.424769	-0.00782596	0.00640562	0.22442	0.013572	0.00968092	0.16375
cg14649096	0.0120743	0.00624366	0.0557017	0.00300462	0.00339044	0.37744	-0.00835928	0.00512403	0.105668
cg14649103	0.0029269	0.00836395	0.727051	0.00319025	0.0045418	0.483901	-0.00740686	0.0068641	0.282916
cg14649140	-0.00154734	0.00693813	0.823934	-0.000734007	0.00376755	0.845891	0.00104668	0.00569396	0.854491
cg14649179	-0.0168964	0.00800951	0.0371666	0.00558525	0.00434933	0.201783	0.0109438	0.00657322	0.0987764
cg14649241	-0.0262727	0.0233494	0.262954	-0.00647071	0.0126792	0.610836	0.028765	0.0191623	0.136189
cg14649252	-0.00111279	0.00382374	0.771584	0.00422853	0.00207637	0.044102	-0.00119517	0.00313806	0.704039
cg14649267	0.0016783	0.00821649	0.838528	-0.00109016	0.00446173	0.807426	-0.00360947	0.00674308	0.593534
cg14649268	0.0238105	0.0193389	0.220867	-0.0068352	0.0105015	0.516481	-0.0106785	0.015871	0.502465
cg14649272	-0.000524136	0.00416465	0.900078	-0.000332719	0.00226149	0.883304	0.000918065	0.00341783	0.788733
cg14649285	-0.0280768	0.0168949	0.0993902	0.0015128	0.00917429	0.869329	0.0257772	0.0138653	0.0656823
cg14649362	0.000576965	0.015243	0.969875	0.000552671	0.00827728	0.946886	0.00423274	0.0125096	0.735737
cg14649369	-0.00541388	0.0112235	0.6305	-0.000132839	0.00609457	0.98265	-0.00299367	0.00921083	0.745786
cg14649376	0.00294827	0.00328446	0.371336	0.000947586	0.00178353	0.596283	-0.00159161	0.00269548	0.556083
cg14649416	0.00528612	0.0109331	0.629703	-0.00844386	0.00593688	0.157777	0.000901228	0.00897251	0.920175
cg14649424	-0.00220248	0.0118384	0.852752	-0.00479054	0.00642849	0.457738	0.0143673	0.00971548	0.14205
cg14649449	-0.0123227	0.0185935	0.508881	0.00127749	0.0100967	0.899546	0.0167355	0.0152593	0.275148
cg14649479	0.00329415	0.0197302	0.867708	-0.0158387	0.0107139	0.142178	0.00765037	0.0161921	0.637524
cg14649487	-0.0379131	0.011904	0.00188412	0.00809011	0.00646413	0.213393	0.0380618	0.00976935	0.000168312
cg14649507	-0.025494	0.0300839	0.398596	0.0216893	0.0163362	0.187031	0.0138629	0.0246892	0.575601
cg14649566	0.00191548	0.0105626	0.856431	-0.00202424	0.00573573	0.724826	0.00886539	0.00866851	0.308688
cg14649589	-0.0189448	0.0110591	0.0895203	0.00765445	0.00600534	0.205134	0.0146997	0.00907596	0.108175
cg14649592	-0.00851788	0.00842827	0.31441	0.00826651	0.00457673	0.0736205	0.00296899	0.00691688	0.668589
cg14649652	0.00244919	0.0121426	0.840523	0.00222391	0.00659371	0.73655	-0.000434622	0.00996518	0.965291
cg14649660	-0.00509613	0.0134345	0.705174	-0.00235237	0.00729523	0.747722	0.00790404	0.0110254	0.474959
cg14649665	-0.0051161	0.00744107	0.493184	-0.0012108	0.00404066	0.765007	0.00158503	0.00610671	0.795691
cg14649720	-0.00101108	0.00746386	0.892494	0.00144742	0.00405303	0.721687	0.000641838	0.00612541	0.916739
cg14649731	0.014342	0.00926369	0.124448	-0.00690974	0.00503038	0.172358	-0.00688757	0.00760249	0.366936
cg14649827	-0.012066	0.0107615	0.264635	0.00823813	0.00584373	0.161438	0.0015719	0.00883172	0.859063
cg14649865	0.0022263	0.0121349	0.854773	0.00513395	0.00658953	0.437589	0.000904057	0.00995886	0.927833
cg14649874	0.00396153	0.0140291	0.778183	0.00522012	0.00761808	0.494642	-0.00563377	0.0115133	0.625585
cg14649924	0.00131456	0.00283757	0.644085	-0.00180885	0.00154086	0.24296	0.00183228	0.00232872	0.433082
cg14649945	-0.0142389	0.00972254	0.145902	0.00855335	0.00527954	0.108075	0.00731962	0.00797906	0.360964
cg14649963	-0.00875638	0.0125921	0.488279	0.00672865	0.00683776	0.327254	0.00689517	0.010334	0.506023
cg14649965	0.00566341	0.010793	0.600827	-0.00509919	0.00586083	0.38617	-0.00614155	0.00885757	0.48954
cg14649997	-0.000300233	0.00365328	0.934652	-0.000987595	0.00198381	0.6196	0.00250312	0.00299816	0.405593
cg14650005	-0.0011479	0.00264767	0.665464	-0.000758104	0.00143774	0.599055	0.00157124	0.00217288	0.471146
cg14650041	-0.00524844	0.0155743	0.736763	-0.013766	0.00845715	0.106443	0.00769874	0.0127814	0.548189
cg14650053	-0.00665033	0.0122765	0.589112	0.0101498	0.00666639	0.130744	0.00596517	0.010075	0.555016
cg14650081	0.00863069	0.0194608	0.658283	0.00542623	0.0105676	0.608648	-0.0238601	0.0159711	0.13805
cg14650116	-0.00184626	0.00628155	0.769375	-0.00178015	0.00341101	0.602802	-0.0014955	0.00515512	0.772286
cg14650125	0.0047341	0.0125857	0.70753	-0.0112822	0.00683429	0.101627	0.00193152	0.0103288	0.852002
cg14650167	0.00016058	0.00305731	0.958207	-0.00216898	0.00166018	0.194118	0.00252194	0.00250906	0.317038
cg14650226	0.00164018	0.00810178	0.839941	-0.00329186	0.00439943	0.455908	-0.00187003	0.00664894	0.779045
cg14650228	0.00378879	0.00801539	0.637371	-0.00124687	0.00435252	0.775056	0.00157895	0.00657804	0.810751
cg14650244	-0.0169961	0.0103304	0.102771	0.00190421	0.00560961	0.734914	0.015925	0.00847789	0.0629719
cg14650297	-0.0075551	0.011547	0.514289	0.00395564	0.00627026	0.529442	0.00318962	0.00947634	0.737069
cg14650344	0.00223828	0.00266615	0.403001	-0.000371934	0.00144778	0.797736	-0.000884961	0.00218805	0.686666
cg14650417	0.0337229	0.015231	0.0288851	-0.00533476	0.00827076	0.520261	-0.0386251	0.0124997	0.00253469
cg14650495	0.0145247	0.00696602	0.0393764	0.000720649	0.00378269	0.849259	-0.00982208	0.00571685	0.0885931
cg14650514	-0.00305292	0.002511	0.226656	0.00179397	0.00136353	0.191015	0.00237546	0.00206072	0.251519
cg14650570	-0.00745929	0.00873839	0.395169	0.0026318	0.00474513	0.580273	0.0117262	0.00717139	0.104878
cg14650601	0.00188293	0.00617203	0.760885	0.000708614	0.00335154	0.832944	-0.00386147	0.00506524	0.447485
cg14650610	-0.00297984	0.00331361	0.370471	-0.000720588	0.00179936	0.689588	0.00230066	0.0027194	0.399381
cg14650637	-0.00291463	0.0137666	0.832719	0.00253387	0.00747554	0.73529	-0.0029328	0.0112979	0.795667
cg14650677	-0.00449825	0.00807464	0.578602	0.0018465	0.0043847	0.674486	0.0108614	0.00662666	0.10406
cg14650738	-0.00403727	0.0108701	0.711045	-0.000335415	0.00590268	0.954788	0.00472207	0.00892082	0.597642
cg14650827	-0.0284846	0.0160856	0.0793619	0.00515726	0.00873483	0.556117	0.0184031	0.0132011	0.166108
cg14650849	-0.00118324	0.0106662	0.911871	-0.00390887	0.00579198	0.50117	0.000906761	0.00875351	0.917685
cg14650905	0.0104969	0.0100076	0.296528	0.00190191	0.00543435	0.727024	-0.00732603	0.00821303	0.37434
cg14651049	0.0855704	0.0287341	0.00356961	-0.0471597	0.0156032	0.00311981	-0.0677351	0.0235814	0.00488908
cg14651079	0.0194419	0.0529524	0.714206	-0.00473802	0.0287543	0.869422	-0.0074442	0.0434568	0.864302
cg14651082	0.00993816	0.011416	0.385897	-0.00563807	0.00619912	0.365078	-0.00997097	0.00936884	0.289537
cg14651126	-0.0134854	0.0115313	0.244744	-0.002723	0.00626171	0.664513	0.0173058	0.00946343	0.0701532
cg14651183	-0.000742072	0.0063124	0.906632	-0.00328598	0.00342776	0.339844	0.000950603	0.00518044	0.854745
cg14651189	-0.015918	0.0124933	0.205306	0.00830707	0.00678414	0.223386	0.0123121	0.010253	0.232395
cg14651190	0.00460683	0.0330446	0.889379	-0.0254813	0.0179439	0.15842	0.0112944	0.0271189	0.677874
cg14651192	-0.00669231	0.0175082	0.703021	-0.000511592	0.00950731	0.957184	-0.00637279	0.0143685	0.658258
cg14651210	-0.0076272	0.00907263	0.402349	0.00476443	0.00492663	0.335626	0.00719141	0.0074457	0.336239
cg14651249	-0.00563103	0.00402868	0.165004	0.000917465	0.00218766	0.675754	0.00460838	0.00330624	0.166174
cg14651254	-0.0002463	0.0064766	0.969733	0.00116869	0.00351693	0.740292	0.00115932	0.0053152	0.827744
cg14651293	0.0328604	0.0199592	0.102541	-0.018628	0.0108383	0.0884781	-0.024136	0.0163801	0.143473
cg14651305	-0.000290659	0.00564052	0.958996	-0.000380267	0.00306292	0.901422	-0.00257362	0.00462904	0.57936
cg14651327	-0.0115516	0.0155395	0.458843	0.00818307	0.00843828	0.334296	0.0211532	0.0127529	0.100026
cg14651342	0.00920965	0.0140723	0.514186	0.00223471	0.00764154	0.770499	-0.0101014	0.0115488	0.383657
cg14651355	-0.00617782	0.0133736	0.645035	0.00319824	0.00726214	0.660512	-0.00629613	0.0109754	0.56737
cg14651363	-0.00733933	0.00880631	0.406415	0.0010121	0.00478201	0.832774	0.00992287	0.00722713	0.172544
cg14651378	0.0179509	0.0210108	0.394761	-0.00870478	0.0114093	0.447124	-0.00531686	0.0172431	0.758401
cg14651435	0.0500787	0.132233	0.70563	-0.0685383	0.0718053	0.341923	0.0465488	0.108521	0.668806
cg14651453	-0.0145654	0.00681616	0.0348228	0.00255023	0.00370132	0.492271	0.0111668	0.00559386	0.0483773
cg14651457	0.00135791	0.00318474	0.670665	-0.00222365	0.00172938	0.20121	-0.00307889	0.00261364	0.241336
cg14651481	-0.000616032	0.00853116	0.942566	0.00450599	0.0046326	0.332851	-0.00198553	0.00700132	0.777255
cg14651504	-0.0155215	0.00962117	0.109553	0.00330489	0.0052245	0.528323	0.00946306	0.00789587	0.233305
cg14651518	0.00922102	0.0104554	0.379734	-0.00204739	0.00567751	0.719079	-0.011405	0.00858051	0.18654
cg14651616	-0.000102427	0.00699052	0.988336	0.000231804	0.003796	0.951418	0.00471243	0.00573696	0.413186
cg14651645	0.00654539	0.00869067	0.452968	-0.00612208	0.00471922	0.197254	0.00187234	0.00713223	0.793413
cg14651687	-0.00593121	0.00791794	0.455405	0.0044506	0.00429961	0.302884	0.00255716	0.00649807	0.694692
cg14651703	-0.0165593	0.0103191	0.111422	0.00801484	0.00560348	0.155456	0.0119566	0.00846863	0.16081
cg14651705	0.0026192	0.00747336	0.726655	0.00222742	0.00405819	0.584207	0.00218162	0.00613321	0.722742
cg14651739	0.00327415	0.0021255	0.126331	-0.00135611	0.00115419	0.242552	-0.00142812	0.00174435	0.414719
cg14651742	-0.038687	0.020116	0.0570405	0.0173392	0.0109234	0.115305	0.0290625	0.0165087	0.0811138
cg14651778	-0.0144983	0.0107789	0.181372	0.00402774	0.00585319	0.492821	0.0125782	0.00884602	0.157883
cg14651842	0.00224074	0.00957496	0.815404	-0.000111586	0.0051994	0.982917	-0.00115213	0.00785794	0.883701
cg14651844	0.00713564	0.00668328	0.287999	0.000695293	0.00362916	0.84842	-0.00738415	0.00548481	0.180976
cg14651850	-0.00308611	0.00460085	0.503772	0.0051798	0.00249836	0.0404815	0.00138635	0.00377581	0.7142
cg14651896	-0.0067772	0.0171403	0.693316	0.00491564	0.00930752	0.598469	0.00810557	0.0140666	0.565639
cg14651910	0.00828005	0.00837562	0.325034	0.000442082	0.00454814	0.922744	-0.00918862	0.00687367	0.184051
cg14651919	-0.00529171	0.00960884	0.582948	-0.00350975	0.0052178	0.502581	0.00359426	0.00788575	0.649438
cg14651936	-0.0100711	0.00932873	0.282689	-0.00081251	0.0050657	0.872864	0.0127787	0.00765587	0.0979348
cg14652008	-0.00120236	0.00751613	0.873197	0.00239524	0.00408142	0.558497	-0.000808264	0.00616831	0.895987
cg14652031	0.00500372	0.00327196	0.129067	-0.000146904	0.00177674	0.934255	-0.00475708	0.00268522	0.0792338
cg14652038	-0.00628256	0.0221768	0.777484	-0.00285342	0.0120425	0.813139	0.0176763	0.0182	0.333568
cg14652056	-0.00156429	0.00532456	0.769474	0.000619756	0.00289135	0.830672	0.00285231	0.00436974	0.515285
cg14652064	-0.0050603	0.00921595	0.584063	0.00107714	0.00500446	0.829982	-0.00186065	0.00756332	0.806133
cg14652092	-0.0136534	0.0185601	0.463519	0.0134807	0.0100785	0.183796	0.00445357	0.0152318	0.770542
cg14652095	0.00279687	0.00853413	0.74374	0.00385656	0.00463421	0.407103	-0.00464642	0.00700376	0.508451
cg14652131	0.0521879	0.0179393	0.0043863	-0.0139397	0.00974142	0.155272	-0.0371422	0.0147224	0.0130712
cg14652218	0.00521614	0.00600615	0.38703	-0.0027344	0.00326147	0.403627	-0.00465252	0.00492911	0.347296
cg14652219	-0.00275289	0.0146564	0.851357	0.00379988	0.00795874	0.633991	0.00721779	0.0120282	0.549691
cg14652227	-0.00443186	0.00982576	0.652845	0.000520231	0.00533559	0.922505	-0.00399852	0.00806377	0.62098
cg14652230	0.000350436	0.00274278	0.898567	0.00243123	0.00148938	0.105461	-0.00131368	0.00225093	0.560672
cg14652284	-0.0191768	0.0169527	0.260434	0.0146666	0.00920568	0.113982	0.0146684	0.0139127	0.294049
cg14652362	-0.00013447	0.00986884	0.989153	-0.00340791	0.00535899	0.526147	0.0123893	0.00809913	0.12896
cg14652369	-0.00162811	0.0143985	0.910177	0.0041123	0.0078187	0.599977	0.0141397	0.0118165	0.234033
cg14652403	-0.000754752	0.00350469	0.829889	-0.00389369	0.00190312	0.043146	0.00387664	0.00287621	0.180483
cg14652434	-0.00171704	0.00260573	0.511308	-0.00261729	0.00141497	0.0670386	0.00276424	0.00213846	0.198848
cg14652485	-0.0126894	0.0110652	0.253958	0.00327889	0.00600863	0.586379	0.00852269	0.00908094	0.350031
cg14652524	0.0021748	0.0382191	0.954725	0.00704687	0.0207538	0.734846	-0.0116971	0.0313655	0.70992
cg14652542	0.00578714	0.0157021	0.713166	0.00608712	0.00852658	0.476802	-0.00266174	0.0128864	0.836739
cg14652549	0.000340801	0.002601	0.895994	-0.00179652	0.0014124	0.206069	0.0013393	0.00213458	0.531679
cg14652587	-0.0149504	0.0169212	0.378878	0.00944174	0.00918858	0.306415	0.0119066	0.0138868	0.393086
cg14652604	0.0196454	0.0159678	0.221203	-0.00892432	0.00867084	0.305628	-0.00827063	0.0131044	0.529262
cg14652629	-0.00284998	0.00248491	0.253906	0.00200775	0.00134936	0.139631	0.00229277	0.00203931	0.263338
cg14652638	0.0123695	0.0189273	0.514781	-0.00312809	0.0102779	0.761436	0.000390957	0.0155332	0.979966
cg14652646	-0.0123658	0.00885674	0.165466	0.00653367	0.0048094	0.177078	0.0133199	0.00726852	0.0695744
cg14652657	-0.0194225	0.0117305	0.100627	-0.00426816	0.00636989	0.504229	0.0131701	0.00962692	0.174085
cg14652665	-0.00221609	0.00946951	0.815401	0.00253546	0.00514214	0.622943	0.00264548	0.0077714	0.734196
cg14652717	0.00417308	0.00450752	0.356574	-0.000554321	0.00244768	0.821257	-0.00371777	0.00369921	0.317095
cg14652719	0.00324692	0.0110801	0.770043	-0.0103297	0.00601673	0.0888264	0.00230848	0.00909318	0.800071
cg14652773	0.0118662	0.0157418	0.452578	-0.00346459	0.00854812	0.686041	-0.00526796	0.0129189	0.684234
cg14652799	-0.00693952	0.00865638	0.424474	0.0104302	0.00470059	0.0285454	0.00304549	0.00710408	0.668983
cg14652830	0.045532	0.0186814	0.0164007	0.00418594	0.0101444	0.680677	-0.0396383	0.0153314	0.0110333
cg14652902	0.0288384	0.0193806	0.139611	-0.0100539	0.0105241	0.341507	-0.0119404	0.0159052	0.454423
cg14652949	-0.010952	0.0115998	0.347159	0.0099159	0.00629892	0.118308	0.0108757	0.00951966	0.25575
cg14652958	0.0234944	0.0158516	0.141159	-0.00393326	0.00860773	0.648611	-0.0247174	0.013009	0.0600487
cg14653043	-0.00413612	0.00818071	0.614153	0.00646509	0.0044423	0.148421	0.00200476	0.00671371	0.765804
cg14653082	0.000890919	0.0111308	0.93635	0.000254141	0.00604425	0.966538	-0.00318151	0.00913478	0.728292
cg14653136	-0.014924	0.0156538	0.342489	0.0170476	0.00850037	0.0473636	0.0133142	0.0128467	0.302294
cg14653151	-0.000822445	0.00793901	0.917679	-0.00217699	0.00431105	0.614583	0.0018519	0.00651536	0.776764
cg14653161	0.000524444	0.0097116	0.957032	0.00286679	0.0052736	0.587809	-0.000260016	0.00797008	0.974034
cg14653216	0.0114282	0.0113093	0.314469	-0.00275816	0.0061412	0.654226	-0.0138353	0.00928129	0.138911
cg14653219	0.0048511	0.00329848	0.144225	-0.00388258	0.00179115	0.0323408	-0.00206396	0.00270699	0.447419
cg14653281	0.000520372	0.00524459	0.921143	-0.00419862	0.00284792	0.143264	0.0019957	0.00430411	0.643798
cg14653284	-0.00284704	0.00767291	0.711313	-0.00501413	0.00416655	0.231396	0.000314568	0.00629698	0.960248
cg14653325	-0.00173124	0.00767257	0.8219	0.00325993	0.00416636	0.435638	0.00882724	0.00629669	0.163765
cg14653326	-0.00933668	0.00666453	0.164044	-0.00393211	0.00361898	0.279623	0.0071104	0.00546943	0.196309
cg14653390	0.00102962	0.00707646	0.884583	0.00324793	0.00384266	0.399818	-0.00360676	0.00580748	0.535849
cg14653394	-0.00837457	0.00538267	0.122619	0.000510819	0.0029229	0.861586	0.00862048	0.00441743	0.0535441
cg14653401	-0.000430812	0.0183907	0.981353	-0.000197415	0.00998655	0.984264	0.00671056	0.0150928	0.657469
cg14653405	0.0281002	0.0164047	0.0895403	-0.00383158	0.00890807	0.667947	-0.0165781	0.0134629	0.220803
cg14653492	0.0217136	0.0069579	0.00230466	-0.00539015	0.00377829	0.156524	-0.0203597	0.00571019	0.000538841
cg14653548	-0.00921012	0.010033	0.360638	-0.000249557	0.00544814	0.963548	0.00752377	0.00823387	0.362842
cg14653576	-0.0202973	0.00862583	0.0203953	0.00602786	0.00468401	0.20083	0.0127092	0.00707902	0.0753468
cg14653593	0.00838233	0.0089818	0.352731	-0.00976459	0.0048773	0.0477406	-0.00107928	0.00737115	0.883858
cg14653685	0.00939098	0.00819623	0.254377	0.00732717	0.00445072	0.102559	-0.00539924	0.00672645	0.423886
cg14653763	0.00459762	0.00888964	0.606063	0.00698485	0.00482726	0.150752	-0.00892929	0.00729552	0.223589
cg14653766	0.00702	0.00842724	0.406643	-0.00119457	0.00457617	0.794549	-0.00937824	0.00691604	0.177872
cg14653814	-0.000241542	0.0023697	0.918998	-0.00129775	0.00128679	0.315422	7.56367e-05	0.00194475	0.969046
cg14653849	-0.00402104	0.00245787	0.1047	0.00069183	0.00133467	0.605254	0.00475065	0.00201712	0.0202866
cg14653877	-0.00653939	0.00804631	0.418134	-0.00702447	0.00436932	0.110772	0.00565728	0.00660342	0.393462
cg14653977	0.0130715	0.0110498	0.239376	-0.0100724	0.00600028	0.0960588	-0.0158391	0.00906832	0.0834917
cg14653988	-0.019435	0.0127505	0.130316	0.0010689	0.0069238	0.877592	0.0137617	0.010464	0.191199
cg14654061	0.0130316	0.0142782	0.3634	-0.00148727	0.00775337	0.848235	-0.0223265	0.0117178	0.0593458
cg14654082	-0.00508247	0.00639076	0.428161	0.00282314	0.00347032	0.417682	0.00280349	0.00524475	0.594052
cg14654134	-0.00373606	0.0171668	0.828119	-0.00192738	0.00932195	0.836582	0.00274525	0.0140884	0.845863
cg14654158	0.0127357	0.0150111	0.398047	-0.00892951	0.00815132	0.275705	0.00619756	0.0123192	0.615914
cg14654171	-0.0180698	0.0199767	0.367683	0.00162619	0.0108478	0.88111	0.0177237	0.0163944	0.282024
cg14654194	0.00132472	0.00265321	0.618572	0.00103379	0.00144075	0.474565	0.000426711	0.00217743	0.844995
cg14654231	-0.0194538	0.0215127	0.367816	0.0114717	0.0116818	0.328248	0.0256302	0.0176549	0.149424
cg14654239	0.00625211	0.0183557	0.734048	-0.00745905	0.00996754	0.455855	-0.00474389	0.0150641	0.753424
cg14654259	3.41217e-05	0.0111506	0.997564	0.00968228	0.00605501	0.112677	-0.0020488	0.00915103	0.82326
cg14654294	0.00376129	0.0114508	0.743179	-5.69972e-05	0.00621804	0.992703	-0.0103329	0.00939743	0.27393
cg14654320	-0.00573317	0.0066199	0.388347	0.00365571	0.00359475	0.311404	0.00130479	0.0054328	0.810646
cg14654324	-0.0020395	0.00544652	0.708783	-0.00294913	0.00295757	0.320883	0.000986999	0.00446983	0.825647
cg14654363	-0.00662433	0.0153664	0.667244	-0.00270839	0.00834425	0.746114	0.00224262	0.0126108	0.859181
cg14654385	-0.00144343	0.00719953	0.841468	-0.00483183	0.0039095	0.219121	-0.00034386	0.00590849	0.953697
cg14654389	0.00961473	0.0110696	0.386972	0.00081265	0.00601101	0.892706	-0.00609975	0.00908454	0.503346
cg14654453	0.0013049	0.0125631	0.917464	0.00960268	0.00682204	0.16207	0.00109397	0.0103103	0.915692
cg14654468	0.00185451	0.0104762	0.859817	-0.00026896	0.0056888	0.962377	-0.00653	0.00859758	0.449169
cg14654471	0.0178239	0.037809	0.638275	0.00301908	0.0205311	0.883363	-0.00711711	0.031029	0.819007
cg14654495	-0.00796409	0.0246561	0.747303	0.00593523	0.0133888	0.658421	0.0109546	0.0202347	0.589343
cg14654533	-0.0116333	0.0110704	0.295634	0.00423143	0.00601147	0.482987	0.00147557	0.00908523	0.871278
cg14654587	-0.00945951	0.0211071	0.654913	0.00461602	0.0114616	0.687922	0.0175153	0.0173221	0.314161
cg14654609	0.00305991	0.0106372	0.774148	0.00328775	0.00577623	0.570391	-0.00490384	0.00872971	0.575435
cg14654613	-0.00385865	0.0177243	0.828063	0.00253556	0.00962465	0.792701	-0.00848141	0.0145459	0.561033
cg14654629	0.00163257	0.00395523	0.680585	0.00117024	0.00214778	0.58695	-0.00291459	0.00324597	0.371194
cg14654637	-0.000375137	0.0194837	0.984673	-0.00932368	0.0105801	0.380104	0.00126312	0.0159898	0.93718
cg14654643	-0.0125256	0.00828794	0.133578	0.00485408	0.00450053	0.283144	0.00662313	0.00680172	0.332321
cg14654731	0.0187457	0.0126012	0.139713	0.00013077	0.0068427	0.984787	-0.00906324	0.0103415	0.382725
cg14654760	-0.0424287	0.027448	0.125029	0.0217615	0.0149049	0.147132	0.0480779	0.0225259	0.0350362
cg14654773	0.00621639	0.0157551	0.693929	-0.00383355	0.00855534	0.65497	-0.0104527	0.0129298	0.420596
cg14654776	-0.0222748	0.0122741	0.0722832	0.0140618	0.0066651	0.0371458	0.0122166	0.0100731	0.227806
cg14654795	-0.00140517	0.00760716	0.853792	-0.0030687	0.00413084	0.459141	0.00236672	0.00624301	0.705346
cg14654811	0.0373738	0.0205472	0.0716435	-0.0114831	0.0111576	0.305657	-0.0299463	0.0168626	0.0785149
cg14654822	-2.68505e-05	0.00343599	0.993779	0.000384551	0.00186582	0.837091	0.000233529	0.00281984	0.934148
cg14654825	0.0023802	0.00823324	0.773052	-0.00405868	0.00447082	0.36596	0.000307276	0.00675682	0.96381
cg14654849	0.0157244	0.00850977	0.0673175	-0.00606332	0.00462098	0.192209	-0.0123243	0.00698377	0.0803884
cg14654875	0.00560749	0.00612009	0.361544	-0.00602231	0.00332334	0.0726944	-0.00146155	0.00502261	0.771603
cg14654876	-0.00272682	0.0193447	0.88816	-0.0126095	0.0105046	0.232569	0.00766658	0.0158758	0.630118
cg14654886	0.00120382	0.00400732	0.764434	-0.00225843	0.00217606	0.301614	-0.00214397	0.00328871	0.515814
cg14654912	0.0139576	0.0113118	0.219874	0.00535359	0.00614256	0.385348	-0.013177	0.00928335	0.158604
cg14654926	-0.00395349	0.0035137	0.262968	0.00127693	0.00190801	0.504741	0.00250867	0.00288361	0.386209
cg14654935	-0.00944899	0.00791237	0.234967	0.00338671	0.00429658	0.432256	0.0059069	0.0064935	0.364989
cg14654948	0.000662544	0.00414744	0.873373	0.00217893	0.00225215	0.335421	-0.00183656	0.00340371	0.59058
cg14654951	0.00163604	0.00247207	0.509478	0.000486592	0.00134238	0.717686	-0.00177728	0.00202877	0.382917
cg14654966	0.017449	0.0128807	0.178303	-0.00271475	0.00699451	0.698673	-0.0226165	0.0105709	0.0346058
cg14655038	-0.00648192	0.00826972	0.434834	0.00496355	0.00449063	0.271436	0.00412058	0.00678676	0.545002
cg14655044	-0.00259535	0.0115887	0.823207	0.00613883	0.00629288	0.331443	-0.00137398	0.00951053	0.885394
cg14655116	-0.0134234	0.00672263	0.0483226	0.0032616	0.00365053	0.373562	0.0078382	0.00551711	0.15823
cg14655117	-0.0310556	0.022103	0.162827	0.000128101	0.0120024	0.991504	0.0313321	0.0181394	0.0869218
cg14655122	0.0566535	0.02414	0.0207213	-0.00593302	0.0131085	0.651722	-0.0301441	0.0198111	0.130986
cg14655242	0.00807649	0.00859677	0.349543	-0.0109015	0.00466823	0.021344	-0.00304988	0.00705517	0.666377
cg14655249	-0.00291296	0.00352278	0.410088	0.000308466	0.00191295	0.872191	0.0037509	0.00289107	0.197205
cg14655316	-0.00574508	0.014492	0.692555	0.00402173	0.00786945	0.610336	0.00714377	0.0118932	0.549303
cg14655345	0.00322943	0.0166192	0.846284	0.00279082	0.00902456	0.757719	0.00563185	0.013639	0.680466
cg14655360	0.000394691	0.00270286	0.884167	-0.00109298	0.00146771	0.458052	-0.00239141	0.00221817	0.283349
cg14655471	0.0255691	0.024002	0.289079	-0.00493074	0.0130336	0.70593	-0.0195287	0.0196979	0.323662
cg14655474	0.00174424	0.0117012	0.881775	0.00626307	0.00635397	0.326447	0.00115074	0.00960286	0.904834
cg14655485	0.0015494	0.0118593	0.896292	-0.00483322	0.00643982	0.454544	-0.00762908	0.00973261	0.434802
cg14655486	0.0181811	0.0215388	0.400442	0.00588126	0.011696	0.616081	-0.0105762	0.0176764	0.550854
cg14655506	0.0126936	0.010339	0.222167	-0.00730937	0.0056143	0.195664	-0.0067474	0.00848499	0.4282
cg14655532	0.0113151	0.0153118	0.461494	-0.00936167	0.00831463	0.262647	-0.0119694	0.012566	0.34292
cg14655541	0.00458013	0.00870378	0.599793	0.0074972	0.00472633	0.115551	0.00391729	0.00714299	0.584522
cg14655552	-0.0309568	0.0267466	0.249612	-0.0108142	0.014524	0.458116	0.0342764	0.0219503	0.121268
cg14655553	-0.0140332	0.00705985	0.0493239	0.000515579	0.00383365	0.893263	0.00963882	0.00579385	0.0990332
cg14655569	0.0198766	0.11676	0.865138	-0.00111094	0.0634033	0.986052	0.0180741	0.0958224	0.850738
cg14655590	-0.00201841	0.00827194	0.80768	0.00455617	0.00449184	0.312655	0.00348582	0.00678859	0.608644
cg14655604	-0.0048354	0.0187211	0.796668	-0.000184795	0.0101659	0.98553	0.0131187	0.0153639	0.395037
cg14655607	-0.0260818	0.0105716	0.0151612	0.00411986	0.00574062	0.474483	0.0105655	0.00867589	0.225905
cg14655608	-0.00818852	0.00773363	0.292001	-0.00626038	0.00419952	0.138893	0.0101645	0.00634681	0.11213
cg14655614	-0.0231389	0.0115559	0.0477079	0.00526065	0.0062751	0.40366	0.013146	0.00948367	0.168498
cg14655700	0.00366896	0.00622809	0.557003	-0.00451079	0.00338199	0.185035	-0.0019209	0.00511125	0.707775
cg14655715	-0.000773894	0.0105913	0.941884	4.05724e-05	0.0057513	0.994384	0.00374621	0.00869203	0.667317
cg14655732	0.00150264	0.00327018	0.646783	-0.00280608	0.00177578	0.116932	-0.000189518	0.00268376	0.943831
cg14655837	-0.0273823	0.0339734	0.421986	0.0400327	0.0184483	0.0321579	0.0150307	0.0278812	0.590908
cg14655840	-0.0144521	0.014567	0.32332	0.00519496	0.00791017	0.512717	0.00664889	0.0119548	0.579224
cg14655843	0.0100865	0.00983321	0.307256	-0.00844756	0.00533964	0.11651	0.00380159	0.00806988	0.638514
cg14655855	0.00579596	0.00328878	0.0807892	0.000736002	0.00178588	0.681051	-0.00576663	0.00269903	0.0348505
cg14655858	-0.0272178	0.0123269	0.0293198	-0.00233424	0.00669379	0.727968	0.0252085	0.0101164	0.0142005
cg14655905	-0.0225431	0.012105	0.0652291	-0.00112377	0.00657326	0.864569	0.0139316	0.00993427	0.163619
cg14655917	0.0512402	0.02083	0.0154531	-0.00900435	0.0113111	0.42771	-0.0381849	0.0170947	0.0275239
cg14655994	-0.00790423	0.0121922	0.51814	0.00652927	0.00662062	0.326198	0.00819655	0.0100059	0.414457
cg14656043	0.0103801	0.0179891	0.565106	-0.0075142	0.00976847	0.443405	-0.0104228	0.0147633	0.481685
cg14656093	-0.0093277	0.0107263	0.386406	0.00226076	0.00582459	0.698662	0.015091	0.0088028	0.0892821
cg14656127	-0.00368106	0.016778	0.826746	0.00536446	0.00911079	0.5572	0.00967675	0.0137693	0.483679
cg14656131	0.000245737	0.00646793	0.969762	-0.00262741	0.00351222	0.456011	-0.000842746	0.00530808	0.874144
cg14656132	-0.0193929	0.0205368	0.347085	-0.00295499	0.0111519	0.791524	0.0102151	0.0168541	0.545702
cg14656154	0.00370249	0.00260164	0.157526	-0.00113797	0.00141275	0.422269	-0.0015961	0.00213511	0.456327
cg14656180	-0.0318686	0.0191096	0.0982259	0.0163316	0.0103769	0.118397	0.0221442	0.0156828	0.160772
cg14656229	0.0176699	0.0174905	0.314587	0.0113592	0.00949769	0.23427	-0.0075034	0.014354	0.602207
cg14656243	0.00744357	0.00874281	0.3964	0.00116988	0.00474753	0.805817	-0.0104077	0.00717502	0.14975
cg14656245	0.00484251	0.00986234	0.624397	-0.00171391	0.00535546	0.749552	-0.00775134	0.00809379	0.34032
cg14656259	0.0105423	0.00659129	0.112595	-0.00404654	0.00357921	0.260696	-0.00662263	0.00540932	0.223455
cg14656297	-0.000478819	0.0070758	0.946171	-0.00218016	0.00384231	0.571592	-0.00129703	0.00580694	0.823671
cg14656303	-0.00084795	0.0153393	0.956016	0.00502284	0.00832954	0.547739	-0.0147497	0.0125886	0.243858
cg14656329	0.00875967	0.0057462	0.130272	-0.000234179	0.00312031	0.940311	-0.00570451	0.00471577	0.229
cg14656439	-0.0305321	0.0176202	0.0859349	0.00738662	0.00956811	0.441767	0.0172569	0.0144604	0.235286
cg14656492	-0.00372223	0.0144792	0.797601	0.00660811	0.00786248	0.402473	0.00181874	0.0118827	0.878633
cg14656533	0.00494928	0.00700622	0.481425	-0.00182372	0.00380452	0.632638	-0.0106926	0.00574984	0.0656085
cg14656538	-0.0130002	0.0108339	0.232735	0.00325362	0.00588303	0.58135	0.00684088	0.00889112	0.443301
cg14656575	-0.000833426	0.00727329	0.908981	0.000847922	0.00394955	0.830408	0.00114661	0.00596902	0.848023
cg14656657	-0.00493452	0.0206451	0.811538	-0.00180613	0.0112107	0.872304	-0.00188971	0.016943	0.911396
cg14656695	-0.0133133	0.0111864	0.236556	0.0155037	0.00607445	0.0120742	-0.00177446	0.00918042	0.84709
cg14656727	0.00519124	0.0154686	0.737814	-0.00210157	0.00839979	0.802904	-0.00230309	0.0126947	0.856371
cg14656778	-0.000777094	0.0024581	0.752498	0.002026	0.0013348	0.131926	-0.000448853	0.00201731	0.824336
cg14656794	-0.00623327	0.0385518	0.87185	-0.00616316	0.0209345	0.769005	0.0226957	0.0316386	0.474683
cg14656818	-0.00431842	0.0140609	0.75933	0.000728274	0.00763535	0.924185	0.00535322	0.0115394	0.643631
cg14656842	0.0163487	0.0112784	0.150024	0.00390811	0.00612439	0.52472	-0.0121949	0.00925589	0.190399
cg14656903	0.00180524	0.00957573	0.850814	-0.00372951	0.00519982	0.474747	0.000929968	0.00785857	0.906016
cg14656948	0.0100069	0.023236	0.667556	-0.0113179	0.0126176	0.37168	0.0031614	0.0190692	0.86863
cg14656949	-0.00160956	0.00894689	0.85756	0.00632806	0.00485835	0.195461	-0.0115511	0.0073425	0.118549
cg14656952	0.000405716	0.00987219	0.967293	-0.00273901	0.00536081	0.610423	0.00127841	0.00810188	0.87491
cg14657004	0.00508069	0.00888229	0.568488	0.00180874	0.00482327	0.708381	-0.000473756	0.00728949	0.948299
cg14657105	0.0485846	0.0177148	0.00711773	-0.0168359	0.0096195	0.0828748	-0.0446353	0.0145381	0.00269485
cg14657116	0.00837921	0.00350869	0.0186385	-0.00134744	0.00190529	0.480932	-0.00543403	0.0028795	0.0617772
cg14657159	-0.001453	0.00229517	0.528004	2.33413e-06	0.00124633	0.998509	-0.000516406	0.0018836	0.784476
cg14657245	0.019268	0.00942628	0.0433344	-0.00237669	0.00511867	0.643337	-0.0156306	0.00773592	0.0457587
cg14657277	-0.00125738	0.0104454	0.904405	0.00703908	0.0056721	0.217245	0.00236254	0.00857233	0.783372
cg14657283	0.0713745	0.0201056	0.000568107	-0.0271369	0.0109177	0.0144386	-0.0464156	0.0165002	0.00581402
cg14657330	-0.0178366	0.0152936	0.246025	0.0167627	0.00830475	0.0459777	0.00771828	0.0125511	0.539859
cg14657341	0.0347022	0.0496984	0.48649	0.0218052	0.0269873	0.420846	-0.0282878	0.0407863	0.48942
cg14657417	0.00833084	0.0194605	0.669423	0.00689593	0.0105675	0.5154	-0.012813	0.0159708	0.424122
cg14657421	0.00847218	0.00683263	0.21763	0.00428305	0.00371026	0.250847	-0.00646591	0.00560738	0.251366
cg14657458	-4.02024e-05	0.0126818	0.997476	-0.0038117	0.00688646	0.58104	0.00415415	0.0104076	0.690561
cg14657466	0.0137639	0.0103795	0.187563	0.00347695	0.00563627	0.538583	-0.0137344	0.00851818	0.109748
cg14657514	-0.00882954	0.0357688	0.805484	0.000467013	0.0194232	0.980861	0.00027574	0.0293546	0.992522
cg14657517	0.00200341	0.00602109	0.739969	-0.00154719	0.00326958	0.637003	0.0032337	0.00494137	0.514211
cg14657520	0.000441496	0.00255746	0.863259	-0.00119962	0.00138875	0.389572	0.000907987	0.00209885	0.666143
cg14657525	-0.0057475	0.00527708	0.27847	0.00257166	0.00286556	0.371445	5.07179e-05	0.00433077	0.990677
cg14657532	-0.00414036	0.0120274	0.73132	-0.00680828	0.00653112	0.299495	-0.00115166	0.00987058	0.90733
cg14657561	0.00742479	0.0138534	0.593073	0.00128499	0.00752271	0.864683	-0.00721859	0.0113692	0.526795
cg14657653	0.00534177	0.0165696	0.747774	-0.000914701	0.00899764	0.919212	-0.0135096	0.0135983	0.322659
cg14657710	-0.0105389	0.00717199	0.144565	-0.000791273	0.00389454	0.839374	0.0161854	0.00588588	0.00697176
cg14657725	-0.00120575	0.00686414	0.860884	0.00273413	0.00372737	0.464797	0.00135423	0.00563324	0.810468
cg14657728	-0.000963121	0.00242097	0.69153	-0.000212752	0.00131464	0.871734	0.000532494	0.00198683	0.789192
cg14657761	0.025889	0.0172177	0.135543	-0.0181402	0.00934956	0.0549124	-0.0137052	0.0141301	0.33421
cg14657814	0.0332746	0.0530583	0.531872	-0.0360323	0.0288118	0.21373	-0.0127027	0.0435437	0.771048
cg14657818	0.00101393	0.00253055	0.689437	-0.00208272	0.00137414	0.132475	-0.000734636	0.00207676	0.72421
cg14657834	0.00019364	0.00819641	0.981195	-0.000360096	0.00445082	0.935664	-0.00126765	0.0067266	0.850869
cg14657876	0.0238808	0.0124264	0.0572213	-0.00897042	0.00674781	0.186472	-0.0123873	0.0101981	0.227093
cg14657915	0.0062301	0.0145447	0.669241	-0.00481109	0.0078981	0.543684	-0.0088966	0.0119365	0.457664
cg14657973	0.00664598	0.006824	0.332236	-0.00419732	0.00370557	0.259801	-0.00373736	0.00560029	0.505946
cg14658056	-0.0134643	0.00992495	0.177683	0.0016508	0.00538946	0.759954	0.0120497	0.00814517	0.141901
cg14658149	6.5515e-06	0.0077138	0.999324	-0.0040487	0.00418876	0.335883	-2.26517e-05	0.00633054	0.997152
cg14658235	-0.0164524	0.00959512	0.0892222	0.00749491	0.00521035	0.153141	0.00479184	0.00787449	0.544093
cg14658285	0.00113391	0.00261825	0.665807	-0.00293641	0.00142177	0.0412423	-0.00170623	0.00214874	0.428871
cg14658300	0.0179404	0.0186638	0.338539	-0.0191972	0.0101348	0.0608266	-0.00947773	0.0153169	0.537344
cg14658338	-0.00706206	0.0103167	0.495084	0.00134009	0.00560221	0.81139	0.00835437	0.00846671	0.32594
cg14658346	0.00336666	0.0135288	0.80394	0.00295577	0.00734644	0.688215	0.00107688	0.0111028	0.922909
cg14658362	-0.00238223	0.00288527	0.410789	0.0010921	0.00156676	0.487246	0.00195558	0.00236787	0.410658
cg14658424	-0.00937251	0.00868634	0.282951	0.00673862	0.00471687	0.155947	0.00464624	0.00712868	0.51591
cg14658461	-0.00854068	0.00342968	0.0142612	0.00517164	0.00186239	0.00645301	0.00522421	0.00281465	0.066119
cg14658470	0.00158986	0.00815364	0.845763	0.00184691	0.0044276	0.677392	1.00866e-05	0.0066915	0.9988
cg14658518	0.00648815	0.00832929	0.437678	-0.00126044	0.00452298	0.781017	-0.0111398	0.00683565	0.106033
cg14658556	0.00314695	0.00234163	0.181741	0.00034065	0.00127155	0.789278	-0.00155158	0.00192172	0.421185
cg14658590	0.000882864	0.00369478	0.81159	-0.00235782	0.00200634	0.242458	0.00182126	0.00303222	0.549319
cg14658607	-0.0111151	0.0168847	0.511725	-0.00501129	0.00916877	0.585787	0.00654632	0.0138569	0.637561
cg14658630	0.00821711	0.00745176	0.272561	-0.00010915	0.00404646	0.978529	-0.00439421	0.00611548	0.473949
cg14658651	0.0153401	0.00757869	0.045382	-0.00159548	0.00411539	0.698998	-0.0101446	0.00621966	0.105738
cg14658715	-0.0070063	0.0112629	0.535184	0.00304962	0.00611599	0.619035	0.00553855	0.0092432	0.550269
cg14658753	0.0117417	0.0104565	0.263921	-0.00688182	0.00567811	0.228113	-0.0118897	0.00858142	0.168697
cg14658804	-0.000572399	0.00255992	0.823483	0.00188248	0.00139009	0.178443	0.000349267	0.00210087	0.868266
cg14658818	0.0208473	0.0173785	0.23287	-0.0058322	0.00943688	0.537838	-0.0214151	0.0142621	0.136081
cg14658867	-0.00195188	0.00700321	0.780989	-0.00496298	0.00380289	0.194598	-0.00161867	0.00574737	0.778752
cg14658948	-0.00845588	0.0131279	0.520843	0.00462568	0.00712875	0.517771	0.002342	0.0107738	0.828316
cg14658964	0.0091138	0.00889214	0.307646	-0.00777922	0.00482862	0.110031	0.00156132	0.00729757	0.830982
cg14659008	0.00147218	0.00874667	0.866646	-0.000654129	0.00474962	0.890712	-0.00394195	0.00717818	0.584011
cg14659011	-0.0357733	0.024102	0.140603	0.0159468	0.0130879	0.225664	0.0338274	0.0197799	0.0900498
cg14659082	-0.0155379	0.0139931	0.269247	0.00204773	0.00759854	0.788057	0.00822331	0.0114838	0.47546
cg14659146	0.00360227	0.00859234	0.675857	0.00296079	0.00466582	0.527026	-0.00195658	0.00705153	0.781941
cg14659179	0.0034644	0.00429522	0.421654	-0.00177671	0.0023324	0.447838	-0.000201474	0.00352499	0.954525
cg14659184	0.00219726	0.0218196	0.919971	0.00957826	0.0118485	0.420609	-0.0123924	0.0179069	0.490366
cg14659193	0.000983804	0.0162244	0.951758	-0.000475462	0.00881022	0.957059	0.00204794	0.013315	0.878044
cg14659340	0.013924	0.00732855	0.0600559	-0.000247511	0.00397956	0.95052	-0.012319	0.00601437	0.0429148
cg14659346	0.0634461	0.047371	0.183219	-0.00611323	0.0257234	0.812593	-0.102633	0.0388762	0.00949518
cg14659404	0.000101763	0.00269792	0.96998	-6.90675e-05	0.00146503	0.962484	0.000646179	0.00221412	0.770955
cg14659511	0.000821379	0.00251322	0.744423	-0.000115159	0.00136473	0.932906	0.000284167	0.00206254	0.89067
cg14659547	0.00229653	0.00871488	0.792645	-0.0045269	0.00473236	0.340875	-0.000953503	0.0071521	0.894186
cg14659564	0.00496532	0.0159077	0.75553	-0.00559187	0.0086382	0.51876	-0.00551944	0.0130551	0.67328
cg14659578	0.00544882	0.0114569	0.635309	-0.00413441	0.00622136	0.507728	-0.00576171	0.00940245	0.541281
cg14659606	-0.0108295	0.0128346	0.400627	0.0151501	0.00696947	0.0318655	0.00124493	0.0105331	0.906131
cg14659662	-0.0060004	0.0126986	0.637489	-0.00137211	0.00689561	0.842643	0.00515801	0.0104215	0.621629
cg14659678	0.0171941	0.0193708	0.376677	-0.0120871	0.0105187	0.253007	-0.00469215	0.0158971	0.76843
cg14659698	0.00421421	0.0196026	0.830179	0.00587675	0.0106446	0.58201	-0.0159982	0.0160874	0.322186
cg14659771	0.00217746	0.00449924	0.629375	0.000575671	0.00244318	0.814163	-0.0030214	0.00369242	0.414972
cg14659814	0.0131673	0.0115196	0.255504	-0.00026491	0.00625538	0.966297	-0.0135295	0.00945386	0.155234
cg14659840	-0.00703923	0.00897656	0.43462	-0.000344505	0.00487446	0.943784	0.00632005	0.00736685	0.392811
cg14659930	-0.00790754	0.0173931	0.650267	0.0134559	0.00944484	0.157079	0.00370178	0.0142741	0.795862
cg14659956	0.00658201	0.00658131	0.319454	-0.00462806	0.00357379	0.198032	-0.00449295	0.00540112	0.407294
cg14659978	0.00224786	0.00679444	0.741396	0.00352293	0.00368952	0.341748	-0.00589898	0.00557603	0.292411
cg14660007	0.0154849	0.0141204	0.275197	0.0015479	0.00766768	0.840388	-0.0129649	0.0115883	0.265664
cg14660024	0.0121417	0.0134261	0.367795	-0.00098446	0.00729068	0.892835	-0.00877101	0.0110185	0.427732
cg14660032	-0.00229499	0.0171096	0.893541	0.00939889	0.00929087	0.313937	0.00151395	0.0140415	0.914335
cg14660076	-0.0366304	0.0172436	0.0358858	0.0148275	0.00936361	0.116174	0.0370689	0.0141514	0.0100499
cg14660125	0.00392165	0.00274546	0.156006	-0.00108593	0.00149084	0.467915	-0.00285706	0.00225313	0.207461
cg14660163	0.00976344	0.0159865	0.542637	0.00256785	0.00868099	0.767939	-0.0122144	0.0131197	0.353895
cg14660328	-0.00402481	0.00639516	0.530423	-0.00162757	0.00347271	0.640229	0.0024282	0.00524836	0.644523
cg14660362	-0.00258882	0.00429183	0.54762	0.0040231	0.00233055	0.087111	-2.6757e-05	0.0035222	0.993953
cg14660446	0.0172962	0.0163013	0.291	0.00285541	0.00885195	0.74763	-0.00528068	0.0133781	0.69381
cg14660449	0.0739514	0.0212846	0.000733467	-0.00131902	0.011558	0.909349	-0.0712264	0.0174678	8.63192e-05
cg14660461	-0.00041083	0.0103905	0.968532	0.00104921	0.00564227	0.852822	0.00171418	0.00852726	0.841052
cg14660531	0.0120379	0.0142943	0.401531	-0.00916723	0.0077621	0.24014	0.00128001	0.011731	0.913311
cg14660539	0.00499562	0.00519114	0.337992	6.62646e-06	0.0028189	0.998129	-0.00451082	0.00426025	0.292004
cg14660573	-0.00091665	0.00358647	0.798748	-0.000614232	0.00194753	0.753063	0.00375113	0.00294333	0.20519
cg14660585	0.0139741	0.0128543	0.279361	-8.40295e-05	0.00698016	0.990417	-0.00489597	0.0105492	0.643488
cg14660586	0.00719762	0.009159	0.433644	0.00403672	0.00497353	0.41875	-0.007095	0.00751658	0.347282
cg14660676	0.00377184	0.0095299	0.693026	-0.00385822	0.00517494	0.457524	-0.00353743	0.00782097	0.651943
cg14660726	0.00988505	0.0119069	0.408228	-0.00066835	0.00646572	0.917859	-0.0076077	0.00977175	0.437922
cg14660733	-0.0130968	0.0108739	0.231009	0.000760922	0.00590474	0.897699	0.0115603	0.00892393	0.197886
cg14660736	0.00656061	0.00954571	0.493351	-0.00201417	0.00518352	0.698344	-0.00364081	0.00783394	0.64303
cg14660762	-0.0419157	0.012577	0.00117211	0.0089462	0.00682958	0.192952	0.0337501	0.0103217	0.00143704
cg14660776	-0.00795282	0.00524938	0.132641	0.00163915	0.00285053	0.566443	0.00614159	0.00430805	0.156813
cg14660783	0.0113107	0.0161402	0.48492	-0.00935715	0.00876447	0.288028	-0.00424052	0.0132459	0.74947
cg14660788	0.0254443	0.0152164	0.0973347	-0.0205635	0.00826283	0.0143203	-0.0182037	0.0124877	0.147765
cg14660839	0.00229566	0.00309914	0.460428	-0.000406461	0.0016829	0.809598	-0.000931319	0.00254339	0.71494
cg14660882	0.00480516	0.00390034	0.220582	-0.00303206	0.00211797	0.155097	-0.00567093	0.00320092	0.0792208
cg14660948	-0.00542423	0.00570495	0.343793	0.00325068	0.00309791	0.296332	0.0053813	0.00468192	0.252893
cg14660966	-0.0114053	0.0065562	0.0847229	0.0021666	0.00356016	0.544065	0.00628079	0.00538052	0.245605
cg14660998	-0.0163451	0.0162217	0.315854	-0.00564884	0.00880873	0.522676	0.015051	0.0133128	0.260696
cg14661028	-0.00663384	0.0104821	0.528129	-0.00450895	0.00569199	0.429974	0.00433882	0.0086024	0.615008
cg14661056	-0.0120529	0.00450568	0.00861242	0.00367862	0.00244668	0.135571	0.0104944	0.0036977	0.00540591
cg14661060	0.0019025	0.00889983	0.831123	0.0037261	0.00483279	0.442358	0.00107007	0.00730388	0.883789
cg14661139	-0.0079171	0.00769917	0.306062	-2.9953e-05	0.00418081	0.994297	0.0056242	0.00631853	0.375348
cg14661148	0.0206768	0.0132371	0.121153	-0.00653681	0.00718803	0.365126	-0.0111627	0.0108634	0.306416
cg14661161	0.0347075	0.0161679	0.0340149	0.0061883	0.00877952	0.48239	-0.0212529	0.0132686	0.112081
cg14661185	0.001784	0.0256025	0.944574	0.0062262	0.0139027	0.655149	-0.00483367	0.0210114	0.81848
cg14661210	0.00707255	0.00758927	0.353422	0.00211884	0.00412113	0.608186	-0.00775882	0.00622834	0.215511
cg14661218	-0.000984436	0.00948491	0.917525	0.00348485	0.0051505	0.500077	-0.00311005	0.00778404	0.690269
cg14661225	-0.00284221	0.00869318	0.74433	-0.00195402	0.00472058	0.679727	-0.00264786	0.00713429	0.711243
cg14661234	-0.0160425	0.0152754	0.295921	0.0113433	0.00829489	0.174254	0.0194014	0.0125362	0.124585
cg14661236	0.00506219	0.0067421	0.454356	-0.00638819	0.0036611	0.0837981	-0.00577445	0.00553308	0.298948
cg14661245	0.0206524	0.00723526	0.00515404	-0.00174506	0.0039289	0.657799	-0.0107569	0.00593781	0.0727765
cg14661281	0.0136455	0.00978584	0.166002	-0.00249261	0.00531392	0.639946	-0.0175561	0.00803101	0.0309323
cg14661383	-0.0697233	0.0331178	0.0375401	0.0295874	0.0179836	0.102775	0.0522608	0.027179	0.0570861
cg14661385	-0.000809127	0.00351048	0.81814	0.00429201	0.00190626	0.0263386	-0.000403334	0.00288097	0.888916
cg14661400	-0.00777518	0.0105531	0.462831	-0.00124118	0.00573054	0.828929	0.00996137	0.00866066	0.252562
cg14661425	0.0176506	0.0143262	0.220559	-0.0086649	0.00777943	0.267783	-0.0220476	0.0117572	0.0634107
cg14661431	0.0162485	0.0304909	0.595179	4.37725e-05	0.0165572	0.997895	-0.0222379	0.0250232	0.376108
cg14661460	-0.015644	0.00907292	0.087472	-0.00123179	0.00492678	0.80304	0.0133571	0.00744593	0.0755805
cg14661463	-0.00428653	0.00765065	0.576426	0.00149145	0.00415447	0.720283	-0.000292247	0.00627871	0.96296
cg14661475	-0.0099714	0.00847611	0.24197	-0.00302086	0.00460271	0.512987	0.0102782	0.00695615	0.142382
cg14661480	-0.0016297	0.00317711	0.609015	-0.00017663	0.00172524	0.918641	0.000964791	0.00260738	0.712077
cg14661504	-0.00965806	0.00870848	0.269832	0.00871115	0.00472889	0.068152	0.00514971	0.00714684	0.47271
cg14661537	-0.00314313	0.00366825	0.393393	-0.000922858	0.00199194	0.644067	0.00272576	0.00301045	0.367215
cg14661589	-0.0136665	0.00911759	0.136761	0.00321333	0.00495104	0.517678	0.0048135	0.0074826	0.521373
cg14661631	-0.0174223	0.020563	0.398687	0.0257469	0.0111661	0.0229965	0.0146216	0.0168756	0.388137
cg14661644	0.0122774	0.0192758	0.525491	-0.00496449	0.0104671	0.636232	-0.00468523	0.0158192	0.767656
cg14661773	-0.0204004	0.00914677	0.0277545	0.00937614	0.00496689	0.0616976	0.00750645	0.00750654	0.319511
cg14661811	-0.00813021	0.00771819	0.294474	0.000149091	0.00419114	0.971687	0.011797	0.00633414	0.0652079
cg14661813	0.00445873	0.00284065	0.119377	-0.00184382	0.00154253	0.234534	-0.00304936	0.00233126	0.193589
cg14661848	0.0171688	0.0157181	0.277089	-0.0101063	0.00853525	0.238938	-0.0178285	0.0128995	0.169738
cg14661914	-0.00548867	0.00659482	0.40706	0.00272235	0.00358113	0.448765	0.00362715	0.00541221	0.504148
cg14661959	0.00928399	0.0124465	0.457312	0.000320203	0.00675871	0.962299	-0.00920392	0.0102146	0.369525
cg14661969	0.01403	0.00863937	0.107245	0.000853945	0.00469136	0.855898	-0.0136797	0.00709012	0.0562575
cg14662119	-0.000397248	0.00199307	0.842384	0.000323775	0.00108228	0.765382	-0.000981367	0.00163566	0.549753
cg14662181	0.0224579	0.021855	0.306399	0.00909827	0.0118677	0.444938	-0.0444168	0.0179359	0.0147939
cg14662210	-0.000563903	0.0118754	0.962213	5.2752e-05	0.00644857	0.993488	0.00249686	0.00974583	0.798277
cg14662218	-0.0129865	0.0116828	0.268736	0.00251802	0.00634399	0.692199	0.00833238	0.00958777	0.386705
cg14662229	0.0205691	0.0104876	0.0523732	0.00150415	0.00569497	0.792182	-0.000943771	0.0086069	0.912884
cg14662260	0.00210077	0.00333212	0.529701	-0.00269776	0.00180941	0.138834	-0.000622562	0.00273459	0.820332
cg14662263	-0.00275943	0.0126848	0.828192	-0.00149112	0.00688811	0.829017	0.00105154	0.0104101	0.919725
cg14662283	-0.00409812	0.0108161	0.705499	0.00040338	0.00587337	0.945369	0.00502351	0.00887652	0.572593
cg14662379	-0.00387729	0.00339848	0.256393	0.000706777	0.00184545	0.70247	0.00209944	0.00278905	0.453212
cg14662385	-0.000344992	0.0144735	0.981027	-0.00206111	0.00785943	0.793622	-0.00293168	0.0118781	0.805512
cg14662522	-0.013575	0.0142403	0.342538	0.00990811	0.00773276	0.202777	0.00722689	0.0116866	0.537598
cg14662524	0.0189621	0.00751814	0.0130941	-0.00625037	0.00408251	0.128637	-0.0134681	0.00616996	0.0311726
cg14662675	-0.00308914	0.00725464	0.671074	-0.00435605	0.00393942	0.271243	0.00187111	0.00595371	0.753907
cg14662728	0.0136458	0.00757231	0.0742733	0.00190145	0.00411192	0.644692	-0.0111124	0.00621442	0.0765024
cg14662756	-0.00266218	0.00830405	0.749131	-0.000427904	0.00450927	0.924571	6.07003e-05	0.00681494	0.99291
cg14662768	-0.00492137	0.00992393	0.620948	-0.003258	0.0053889	0.546706	0.00409185	0.00814434	0.616379
cg14662769	-0.00509241	0.0113244	0.653823	0.00833557	0.0061494	0.178031	0.00233367	0.00929368	0.802203
cg14662785	0.0023302	0.00850232	0.784548	0.00380746	0.00461694	0.411343	-0.00738153	0.00697766	0.292427
cg14662786	-0.0164122	0.00604213	0.0076694	0.0034064	0.00328101	0.301445	0.0116405	0.00495864	0.0206875
cg14662796	0.0116905	0.0182558	0.523262	0.0109658	0.00991328	0.271064	-0.0204148	0.0149821	0.175789
cg14662886	0.00696852	0.0206765	0.736739	0.00195583	0.0112277	0.862032	-0.00188588	0.0169687	0.911709
cg14662892	-0.00804433	0.0140238	0.567397	-0.00286834	0.00761523	0.707154	0.00469886	0.011509	0.683864
cg14662967	-0.0185629	0.0119937	0.12456	0.00606808	0.00651281	0.353525	0.00882817	0.00984291	0.371728
cg14662970	-0.000594611	0.00363119	0.870228	-0.000421607	0.00197181	0.831085	-0.00215111	0.00298003	0.471924
cg14663018	0.000691973	0.00306014	0.821524	0.00117677	0.00166172	0.480342	-0.00159717	0.00251138	0.526115
cg14663022	0.00394825	0.00255658	0.125376	0.000310367	0.00138828	0.823512	-0.0044383	0.00209812	0.0366558
cg14663042	-0.0138051	0.0167428	0.411417	-0.00627639	0.00909167	0.491431	0.0120023	0.0137404	0.38429
cg14663065	-0.00561828	0.00327281	0.088857	0.00253996	0.0017772	0.155784	0.00337028	0.00268592	0.212212
cg14663066	0.0145552	0.0148919	0.330521	-0.00375937	0.00808662	0.642931	-0.00565333	0.0122214	0.644583
cg14663177	0.0010774	0.0127175	0.932639	0.000520571	0.00690587	0.940049	0.00121553	0.010437	0.907497
cg14663208	0.00605417	0.0080057	0.451126	-0.00501508	0.00434726	0.251158	-0.00451463	0.00657009	0.493435
cg14663264	-0.00252753	0.0108949	0.816976	0.00727642	0.00591618	0.221351	-0.000955856	0.00894122	0.91506
cg14663278	0.027772	0.0129467	0.0341442	-0.00254926	0.00703031	0.717592	-0.0215694	0.010625	0.0447641
cg14663333	-0.00130976	0.00877152	0.881575	-0.000265371	0.00476312	0.955671	0.00797446	0.00719858	0.270372
cg14663451	-0.000452734	0.00350194	0.897372	0.00122151	0.00190163	0.521982	0.00233467	0.00287396	0.418344
cg14663509	-0.00412111	0.00731553	0.574352	0.00424165	0.00397248	0.287968	0.000138829	0.00600368	0.981593
cg14663510	0.00138559	0.00433929	0.750095	-0.000652331	0.00235633	0.782421	0.00069653	0.00356116	0.845291
cg14663517	-0.0131082	0.0147627	0.376518	0.00143624	0.00801646	0.85814	0.0165701	0.0121154	0.174196
cg14663533	-0.0111805	0.0152685	0.465567	0.0200662	0.00829112	0.0171499	0.00334466	0.0125305	0.790029
cg14663589	-0.000846607	0.0192666	0.965031	-0.00727788	0.0104622	0.488124	-0.0118296	0.0158117	0.455961
cg14663607	-0.0256644	0.0123951	0.0407434	0.0164365	0.00673078	0.0161996	0.00821744	0.0101723	0.420937
cg14663625	-0.000923214	0.00983496	0.925383	-0.00128356	0.00534059	0.810514	0.000766168	0.00807132	0.924547
cg14663755	0.00728523	0.00762499	0.34145	-0.000382143	0.00414053	0.926633	-0.00639033	0.00625765	0.3094
cg14663767	0.00118207	0.0100467	0.906554	-1.2259e-05	0.00545559	0.998211	0.00172095	0.00824513	0.83505
cg14663792	-0.00223589	0.00217091	0.305301	-0.00103465	0.00117885	0.382031	0.00173876	0.00178161	0.331233
cg14663914	-0.000765877	0.0131846	0.953783	-0.0009978	0.0071595	0.889415	-0.00276069	0.0108203	0.799091
cg14663919	-0.0021925	0.00960384	0.819842	0.00312311	0.00521509	0.550498	-0.00347183	0.00788165	0.660442
cg14663940	-0.00415386	0.00278832	0.139155	0.000755356	0.00151412	0.618863	0.0040489	0.00228831	0.0796004
cg14663951	-0.0074261	0.00758555	0.329738	0.00533661	0.00411911	0.197835	0.00938636	0.00622528	0.134477
cg14663955	0.0101664	0.0104717	0.333754	-0.00141278	0.00568636	0.804248	-0.00292554	0.00859389	0.734189
cg14663956	-0.00344491	0.00415923	0.409319	0.00331924	0.00225855	0.144516	0.000395736	0.00341338	0.907914
cg14663965	-0.00225023	0.0126202	0.858813	0.00790732	0.00685306	0.251067	-0.00986758	0.0103571	0.342815
cg14663973	0.0205829	0.0138624	0.140457	-0.00592871	0.00752759	0.432626	-0.0144124	0.0113766	0.207884
cg14663983	0.0608097	0.0256687	0.0195789	0.0142878	0.0139387	0.307589	-0.049024	0.0210657	0.0217854
cg14663984	-0.000113827	0.00545627	0.983394	0.00437507	0.00296287	0.142631	-0.00363504	0.00447783	0.418668
cg14664030	-0.00431143	0.00440172	0.329488	0.0011782	0.00239022	0.62305	0.00354724	0.00361238	0.328271
cg14664073	0.0058437	0.0226509	0.796897	-0.0189862	0.0122999	0.125556	0.0112002	0.0185891	0.548072
cg14664089	-0.00751579	0.0122452	0.540631	-0.0017461	0.00664938	0.793353	0.00525619	0.0100493	0.601999
cg14664094	-0.0181749	0.0159588	0.257235	0.0072763	0.00866597	0.402931	0.016186	0.013097	0.219147
cg14664187	-0.0193505	0.0150211	0.200373	0.00037089	0.00815677	0.963815	0.0211504	0.0123275	0.0890292
cg14664242	0.028302	0.0261484	0.281459	-0.00597921	0.0141992	0.674506	-0.027224	0.0214594	0.207252
cg14664288	-0.00757652	0.0190708	0.691928	0.00637626	0.0103558	0.539353	0.0184637	0.0156509	0.240656
cg14664302	0.0102377	0.00916143	0.266224	-0.00392871	0.00497485	0.431394	-0.00327793	0.00751857	0.663707
cg14664303	-0.00554747	0.0103701	0.593765	0.0055521	0.00563119	0.326319	0.000502512	0.0085105	0.953023
cg14664316	0.00117801	0.020593	0.954486	0.00408983	0.0111824	0.715263	0.0177617	0.0169002	0.295571
cg14664341	0.0253125	0.0396041	0.524062	-0.0240887	0.0215058	0.26511	-0.0052417	0.0325021	0.872174
cg14664374	-0.00704215	0.0174201	0.68681	0.001855	0.00945946	0.844894	-0.00116022	0.0142962	0.935466
cg14664391	0.0219237	0.0198646	0.272151	4.51105e-05	0.0107869	0.996671	-0.0197776	0.0163024	0.227664
cg14664412	-0.0101718	0.0289052	0.725584	-0.0221282	0.0156961	0.161423	0.00751965	0.0237218	0.75185
cg14664458	0.000532357	0.00300999	0.859941	0.00193544	0.00163449	0.238915	-0.000845437	0.00247023	0.732815
cg14664464	-0.00436256	0.00230677	0.0612289	0.0019609	0.00125263	0.120355	0.00236766	0.00189312	0.213709
cg14664530	0.00860606	0.00727067	0.239096	-0.00457268	0.00394813	0.249295	-0.00444375	0.00596687	0.458019
cg14664552	-0.0129329	0.00887013	0.147682	0.00706233	0.00481667	0.145439	0.00595908	0.00727951	0.414778
cg14664575	-0.00219023	0.00274031	0.425859	-0.000591764	0.00148804	0.691637	0.00122241	0.00224891	0.587847
cg14664628	0.0144342	0.0166657	0.38832	-0.00275106	0.00904982	0.76171	-0.0122157	0.0136771	0.373728
cg14664674	-0.0273639	0.0078894	0.000748313	0.0166633	0.00428411	0.000172317	0.0150023	0.00647465	0.0223506
cg14664705	-0.000118054	0.00740953	0.987317	-0.00616171	0.00402353	0.128537	0.00344051	0.00608082	0.572684
cg14664714	-0.00160343	0.00560949	0.775536	0.00033354	0.00304607	0.913007	0.00178087	0.00460358	0.699619
cg14664835	0.023363	0.0138907	0.0954228	-0.00742545	0.00754295	0.327068	-0.0151442	0.0113998	0.186774
cg14664875	-0.0164727	0.0138847	0.238025	0.000948459	0.0075397	0.900124	0.00889247	0.0113949	0.436836
cg14664879	0.00584751	0.00417624	0.164272	-0.00079687	0.00226778	0.72597	-0.00423939	0.00342734	0.218746
cg14664922	-0.00249137	0.00860495	0.772723	0.00778638	0.00467267	0.0984857	0.0017695	0.00706188	0.802613
cg14665002	0.00313802	0.0100884	0.756349	-0.00172862	0.00547821	0.752945	0.00254982	0.0082793	0.758684
cg14665022	-0.00506937	0.0449348	0.910382	0.022445	0.0244006	0.359662	-0.0043831	0.036877	0.905605
cg14665028	-0.00346074	0.00294948	0.243194	0.00145357	0.00160163	0.366097	0.00104805	0.00242057	0.66588
cg14665062	-0.020081	0.0171248	0.243479	0.0042434	0.00929914	0.649059	0.0145708	0.0140539	0.302115
cg14665147	0.00307021	0.00940028	0.744585	0.000908163	0.00510455	0.859119	-0.00903989	0.00771459	0.243813
cg14665170	0.0200111	0.014572	0.172464	0.000600311	0.00791289	0.939664	-0.0186887	0.0119589	0.120985
cg14665180	0.000802351	0.00245307	0.744229	-0.000323746	0.00133207	0.808427	-0.00106292	0.00201318	0.598575
cg14665192	-0.0102327	0.00966322	0.29195	0.00819922	0.00524733	0.121031	0.00696928	0.00793037	0.381421
cg14665227	0.051174	0.0329458	0.123229	-0.00123078	0.0178902	0.945277	-0.0486488	0.0270378	0.0747151
cg14665244	-0.0137498	0.0126609	0.279852	0.00204393	0.00687512	0.766803	0.0110095	0.0103905	0.291658
cg14665292	-0.0397403	0.0175951	0.0258806	3.49052e-05	0.00955453	0.997092	0.030968	0.0144399	0.0341846
cg14665326	0.00540829	0.00670044	0.421319	0.00234607	0.00363848	0.520404	0.00232837	0.0054989	0.672812
cg14665366	0.0021961	0.0252767	0.930923	0.0192536	0.0137258	0.163514	-0.0106734	0.020744	0.607916
cg14665389	-0.00643492	0.00397303	0.108171	0.00180025	0.00215744	0.405843	0.00577026	0.00326057	0.0795465
cg14665406	0.000187819	0.0392843	0.996194	0.0471841	0.0213322	0.0290427	-0.00660166	0.0322397	0.838132
cg14665413	0.0163796	0.0171481	0.341578	0.00511212	0.00931175	0.58412	-0.0234341	0.014073	0.0987218
cg14665448	0.00707051	0.0157635	0.654648	-0.00948768	0.00855992	0.270113	-0.00447522	0.0129367	0.730056
cg14665499	0.00491677	0.0158558	0.757077	0.00652304	0.00861002	0.450304	-0.0107578	0.0130125	0.410181
cg14665514	-0.011876	0.0140181	0.398732	0.00680621	0.00761215	0.373207	0.0181315	0.0115044	0.117886
cg14665523	0.0124748	0.0153856	0.419225	-0.0153545	0.00835468	0.0687863	0.00302591	0.0126266	0.811051
cg14665592	0.00187865	0.0138839	0.892613	-0.00254693	0.00753923	0.73614	0.00424255	0.0113942	0.710353
cg14665629	0.0109423	0.0098317	0.26815	-0.00169554	0.00533882	0.7514	-0.0179744	0.00806864	0.0279365
cg14665690	0.00996181	0.006716	0.140856	-0.00691091	0.00364693	0.0607183	-0.00830371	0.00551166	0.134787
cg14665716	0.00549315	0.00316859	0.0857866	-0.00480143	0.00172061	0.00620463	-0.00373518	0.00260039	0.153729
cg14665745	-0.00132207	0.0187313	0.943859	-0.00759265	0.0101715	0.456979	-0.000805059	0.0153723	0.958328
cg14665781	-0.020429	0.0213788	0.341385	-0.000465817	0.0116092	0.968066	0.0077052	0.0175451	0.661403
cg14665785	-0.0111397	0.0183614	0.545304	0.00469028	0.00997062	0.638993	-0.0139906	0.0150688	0.355208
cg14665788	-0.0146432	0.0142828	0.307502	0.00482779	0.00775586	0.534921	0.00806772	0.0117216	0.492725
cg14665806	-0.00227118	0.00715762	0.75161	0.00368408	0.00388674	0.345279	0.00181476	0.00587409	0.75795
cg14665812	-0.00935441	0.0131631	0.478801	0.00121092	0.00714781	0.865784	0.0142829	0.0108026	0.188852
cg14665825	0.0014355	0.0142145	0.919744	0.00533247	0.00771877	0.491118	-0.00420603	0.0116655	0.719125
cg14665836	0.000729747	0.00611697	0.905256	-0.00197284	0.00332164	0.553775	0.00409228	0.00502006	0.416728
cg14665887	-0.0287264	0.013089	0.0302868	0.00691427	0.0071076	0.332787	0.0286285	0.0107418	0.00885416
cg14665891	0.00859983	0.00785291	0.275859	-0.00109265	0.0042643	0.79825	0.000302143	0.0064447	0.962692
cg14665901	0.00312936	0.00962542	0.745712	-0.000100323	0.00522681	0.984721	-0.00322121	0.00789936	0.684227
cg14665921	0.0131684	0.0243547	0.589811	-0.00142057	0.0132251	0.914656	-0.00249036	0.0199873	0.90107
cg14665939	0.00325418	0.00739499	0.660763	0.00118591	0.00401563	0.768303	-0.000623241	0.00606889	0.918393
cg14665951	0.000274523	0.00383714	0.943095	0.00042591	0.00208365	0.838414	-0.00296226	0.00314905	0.348929
cg14665958	-0.00831848	0.0101962	0.416354	0.00392992	0.00553675	0.479338	0.00880143	0.00836778	0.295186
cg14666006	0.00023633	0.0034508	0.945523	-0.00291825	0.00187386	0.122261	0.000986531	0.00283199	0.728241
cg14666018	-0.00220163	0.00793785	0.782026	-0.0067092	0.00431042	0.12246	0.00173227	0.0065144	0.790803
cg14666069	0.000367619	0.00480912	0.939206	-0.000825127	0.00261145	0.752628	0.00154415	0.00394673	0.69637
cg14666082	0.00275716	0.0144236	0.848755	-0.00764645	0.00783229	0.331072	0.000952282	0.0118371	0.936026
cg14666113	-0.00284804	0.00394694	0.472083	0.00202491	0.00214327	0.346844	0.00223182	0.00323916	0.492267
cg14666119	0.0157854	0.0102481	0.126351	-0.000426966	0.00556492	0.938982	-0.0167551	0.00841035	0.048827
cg14666150	-0.00804426	0.00710222	0.259828	0.0074974	0.00385665	0.0544473	0.00831857	0.00582862	0.156357
cg14666310	-0.0129575	0.011162	0.24821	0.000768718	0.00606118	0.899309	0.0152892	0.00916037	0.0979492
cg14666322	-0.00571872	0.00849212	0.502096	0.0073444	0.0046114	0.114105	0.00346454	0.00696928	0.6201
cg14666354	-0.00884114	0.0110206	0.424145	0.00155501	0.00598441	0.79547	0.0150273	0.00904433	0.0994578
cg14666364	0.0267526	0.0126901	0.0372885	-0.014866	0.00689098	0.0331572	-0.0186071	0.0104144	0.0767465
cg14666372	-0.00105981	0.00303528	0.727634	0.00163754	0.00164822	0.322636	-0.00222044	0.00249098	0.374666
cg14666397	-0.0423983	0.0162095	0.010156	0.0148143	0.0088021	0.0952028	0.0453838	0.0133028	0.000904362
cg14666404	-0.0110405	0.0106162	0.300637	0.0150351	0.00576483	0.0103697	0.00891634	0.00871248	0.308365
cg14666411	0.0116668	0.00633774	0.0683384	-0.00237883	0.00344152	0.490887	-0.011191	0.00520123	0.0336161
cg14666457	0.00726068	0.0100075	0.469672	-0.00170554	0.0054343	0.754232	-0.00420935	0.00821294	0.60931
cg14666473	0.00113008	0.00229025	0.622691	0.000597437	0.00124365	0.631905	0.000563176	0.00187955	0.765022
cg14666476	0.000400679	0.00366121	0.913054	-0.00146094	0.00198812	0.464004	-0.000899285	0.00300467	0.765279
cg14666478	0.00128732	0.0138002	0.925848	0.0017895	0.00749377	0.811706	-3.35373e-05	0.0113255	0.997643
cg14666513	-0.0107098	0.0088094	0.226693	0.00588093	0.00478369	0.221556	0.0012636	0.00722967	0.861574
cg14666553	-0.0308781	0.0303532	0.311247	-0.000895912	0.0164824	0.956751	0.0448684	0.0249102	0.0744097
cg14666564	-0.00154326	0.00718235	0.830267	0.000417865	0.00390016	0.914873	0.00306129	0.00589438	0.604556
cg14666575	0.0234933	0.02194	0.286605	-0.026637	0.0119139	0.0273837	-0.00392846	0.0180056	0.827694
cg14666582	0.0112459	0.0086161	0.194541	0.0030135	0.00467872	0.520861	-0.00727781	0.00707103	0.305623
cg14666600	0.00125967	0.00260393	0.629521	0.000519308	0.00141399	0.714127	0.000616315	0.00213698	0.77358
cg14666603	-0.00112791	0.0144274	0.937828	0.000746435	0.00783439	0.924268	-0.000768916	0.0118402	0.948339
cg14666655	-0.0155309	0.0050993	0.00290587	0.00416471	0.00276903	0.135439	0.0130107	0.00418488	0.00239026
cg14666699	-0.0320461	0.0179562	0.0770702	0.0208855	0.0097506	0.0344019	0.00212725	0.0147362	0.885485
cg14666720	0.00750748	0.0210161	0.721608	-0.00516817	0.0114122	0.651539	-0.0309328	0.0172474	0.0756453
cg14666734	0.00308607	0.00219289	0.162155	-0.00284136	0.00119078	0.018735	-0.00231175	0.00179965	0.201647
cg14666758	0.00280728	0.0115721	0.808775	-0.0136919	0.00628392	0.0314739	0.000205259	0.00949699	0.982796
cg14666779	-0.00381227	0.0153725	0.804602	0.00244772	0.0083476	0.769903	0.00022013	0.0126159	0.98611
cg14666786	0.0035434	0.0103685	0.733194	-0.00197874	0.00563034	0.725929	-0.00690507	0.00850922	0.418842
cg14666892	-0.00298708	0.00275068	0.27988	-0.000447657	0.00149368	0.764971	0.000216891	0.00225742	0.923633
cg14666908	0.0126078	0.0161802	0.437529	-0.0111776	0.00878621	0.205993	-0.00589689	0.0132787	0.657853
cg14666926	0.0161538	0.0166528	0.334159	-0.000777981	0.00904284	0.931597	-0.0364093	0.0136666	0.00887965
cg14666946	-0.00928414	0.006723	0.170093	0.000451616	0.00365073	0.901774	0.0102984	0.00551741	0.0646298
cg14666972	0.00495647	0.00829591	0.551429	-0.00370751	0.00450485	0.412287	-0.000836108	0.00680826	0.902483
cg14666997	-0.00576943	0.00639736	0.369109	-0.000451307	0.0034739	0.896872	0.00780427	0.00525016	0.140012
cg14667005	-0.00374996	0.00801632	0.64086	-0.00105702	0.00435303	0.808594	0.00315837	0.00657881	0.632122
cg14667033	-0.000503245	0.00266884	0.850782	-0.00147462	0.00144923	0.311141	-0.00180183	0.00219025	0.412483
cg14667104	0.0152611	0.0154686	0.326009	0.00263573	0.00839977	0.754278	-0.0156121	0.0126947	0.221391
cg14667123	0.00368348	0.00900719	0.683372	0.00152456	0.00489109	0.755857	-0.00553923	0.00739199	0.455242
cg14667166	-0.0114464	0.0202971	0.573943	0.0221322	0.0110218	0.0470898	0.00952048	0.0166574	0.568795
cg14667174	0.00555949	0.00788204	0.482092	-0.0043862	0.00428011	0.307713	-0.00247616	0.00646861	0.70261
cg14667175	-0.0200671	0.0164356	0.224715	0.00248846	0.00892489	0.780905	0.0175359	0.0134883	0.196293
cg14667192	-0.00776557	0.015717	0.62223	0.00460782	0.00853467	0.590361	-0.00324237	0.0128986	0.801994
cg14667205	0.00137572	0.00896777	0.878358	0.00741997	0.00486969	0.130453	-0.00418893	0.00735964	0.570397
cg14667209	0.0459099	0.0145446	0.00206062	-0.00577709	0.00789805	0.466054	-0.0325262	0.0119364	0.00748358
cg14667235	0.00176828	0.00933905	0.850173	0.00260597	0.0050713	0.608376	-0.0032906	0.00766434	0.668516
cg14667273	0.00473497	0.012194	0.698543	0.00282352	0.00662161	0.670642	-0.00384	0.0100074	0.701928
cg14667406	0.0213201	0.00787233	0.00784593	-0.00447417	0.00427484	0.297566	-0.0226617	0.00646064	0.000655793
cg14667455	0.0199502	0.0110379	0.0734271	-0.00220524	0.00599379	0.71364	-0.00856619	0.00905851	0.346399
cg14667505	-0.0155926	0.00863409	0.073663	0.00900487	0.00468849	0.0573669	0.00883899	0.00708579	0.214891
cg14667514	0.0145641	0.00898765	0.107998	-0.00383296	0.00488048	0.433927	-0.011903	0.00737595	0.109445
cg14667570	-0.00469887	0.0161077	0.771053	0.0195461	0.00874682	0.0274615	-0.00330355	0.0132192	0.803127
cg14667585	0.00559884	0.00561709	0.321073	-0.00183784	0.0030502	0.548061	0.000988609	0.00460981	0.830587
cg14667649	0.00711907	0.0138951	0.609439	-0.0101583	0.00754536	0.180974	-0.00618082	0.0114034	0.588905
cg14667685	-0.0184197	0.0113947	0.108848	0.00188149	0.00618756	0.761644	0.0132867	0.00935137	0.158194
cg14667695	-0.0198869	0.00874884	0.0249633	0.00102269	0.0047508	0.829959	0.0102004	0.00717996	0.158239
cg14667707	0.00569363	0.00342073	0.0988688	-0.000748314	0.00185753	0.687837	-0.00501838	0.00280731	0.0765925
cg14667731	-0.00195311	0.00357278	0.585718	-0.000330743	0.00194009	0.864948	0.00247537	0.0029321	0.400371
cg14667748	0.0100235	0.00585021	0.0894625	-0.000312714	0.00317679	0.921764	-0.00613505	0.00480113	0.203998
cg14667752	0.00627702	0.0134207	0.640917	0.016435	0.00728773	0.0261022	-0.00274862	0.0110141	0.803397
cg14667769	7.62473e-05	0.00541823	0.988798	-0.00335647	0.00294221	0.256432	0.00245192	0.00444661	0.582468
cg14667799	0.00980277	0.00717756	0.174803	-0.00215293	0.00389756	0.58181	-0.00581177	0.00589045	0.325983
cg14667832	0.0191917	0.0144202	0.185978	0.00132858	0.00783047	0.865583	-0.0120819	0.0118343	0.309534
cg14667837	-0.00722995	0.0127792	0.57271	0.00395543	0.00693938	0.569842	0.00875135	0.0104876	0.405838
cg14667838	-0.00582431	0.0107775	0.590003	0.0027706	0.00585239	0.636856	-0.00333801	0.00884481	0.706605
cg14667848	0.0017311	0.00711423	0.808204	0.00112768	0.00386317	0.770909	-0.00370339	0.00583848	0.527197
cg14667853	0.0113834	0.00992372	0.253831	-0.00225673	0.00538879	0.676192	-0.00781438	0.00814416	0.339408
cg14667871	-0.0038441	0.00315544	0.225737	0.00169715	0.00171347	0.324115	0.00363828	0.0025896	0.162851
cg14667925	-0.00665172	0.00547316	0.22684	-0.000508089	0.00297204	0.864572	0.00707005	0.00449169	0.118353
cg14667956	-0.00187031	0.00332572	0.575003	0.00118466	0.00180593	0.513206	-0.000257413	0.00272934	0.925032
cg14667980	-0.008169	0.00851032	0.339214	-0.00426064	0.00462128	0.358566	0.00633614	0.00698422	0.36628
cg14668026	0.00195555	0.00312906	0.533289	0.00268682	0.00169914	0.116686	-0.00188929	0.00256795	0.463466
cg14668080	0.0115967	0.0113444	0.308909	-0.00569729	0.00616024	0.357069	0.0060651	0.00931006	0.516111
cg14668118	-3.18976e-05	0.00657607	0.996139	-0.00122314	0.00357095	0.732609	-0.000356997	0.00539683	0.947379
cg14668152	-0.0148644	0.0219166	0.499052	0.00486776	0.0119012	0.683324	0.0211853	0.0179864	0.241398
cg14668180	-0.00271412	0.00299585	0.366937	0.000442675	0.00162681	0.786046	0.00288104	0.00245862	0.243805
cg14668181	0.0271902	0.0140234	0.0550728	0.00308232	0.00761499	0.686433	-0.0258497	0.0115087	0.0266948
cg14668217	0.0056979	0.0152229	0.708903	-0.00286945	0.00826636	0.729161	0.00362258	0.0124931	0.772387
cg14668271	0.00878264	0.0115996	0.45058	0.00078628	0.00629884	0.900887	-0.0118976	0.00951955	0.214021
cg14668272	0.0377471	0.0180531	0.0388412	-0.013441	0.00980322	0.173142	-0.012473	0.0148158	0.401684
cg14668300	-0.00607618	0.0117155	0.60505	0.00367624	0.00636177	0.564537	0.000188816	0.00961464	0.984367
cg14668437	0.00067555	0.0143971	0.96266	-0.0108071	0.00781791	0.169663	0.0054864	0.0118153	0.643318
cg14668447	-0.000379457	0.00766036	0.960583	0.00151993	0.00415974	0.715521	-0.00166323	0.00628668	0.79184
cg14668510	0.000200056	0.00712429	0.977649	-0.000883955	0.00386864	0.819688	0.00445952	0.00584674	0.447254
cg14668513	-0.0578502	0.0827785	0.486117	0.00393216	0.0449505	0.930451	0.0817057	0.0679344	0.231669
cg14668516	-0.00415557	0.00998791	0.678176	0.00558702	0.00542364	0.305212	0.00243668	0.00819684	0.766821
cg14668581	-0.0100877	0.0128408	0.433794	-0.00994426	0.00697282	0.156658	0.0108749	0.0105381	0.304358
cg14668597	-0.00603939	0.00760956	0.429103	0.0069188	0.00413215	0.0968966	-0.00146894	0.00624499	0.814476
cg14668632	0.00788178	0.0139515	0.573263	-0.00739736	0.00757593	0.330995	-0.00999585	0.0114496	0.38455
cg14668664	-0.0282913	0.0107607	0.00978506	0.0049771	0.00584328	0.396195	0.0159648	0.00883104	0.0733704
cg14668676	-0.0155317	0.0146447	0.29121	0.00168235	0.00795239	0.832847	0.00211766	0.0120186	0.860461
cg14668751	0.0161574	0.00946871	0.0907548	4.65326e-07	0.00514171	0.999928	-0.0201242	0.00777075	0.0109041
cg14668761	0.00158972	0.00349804	0.650393	-0.000527116	0.00189951	0.781916	-0.00162045	0.00287076	0.573585
cg14668802	0.00448982	0.00777689	0.564897	-0.000124996	0.00422301	0.976441	-0.00435724	0.00638231	0.496228
cg14668811	-0.0307434	0.0203007	0.132793	0.00916007	0.0110237	0.407806	0.0299472	0.0166603	0.0749968
cg14668821	0.00716939	0.0134426	0.59488	-0.0102551	0.00729963	0.162875	-0.00638889	0.0110321	0.563692
cg14668822	-0.00609168	0.00760686	0.424966	-0.00321492	0.00413068	0.438062	0.0120565	0.00624277	0.0560231
cg14668870	-0.00785594	0.0124976	0.530915	0.0109953	0.00678643	0.108054	-0.00920326	0.0102564	0.371511
cg14668879	-0.00252982	0.00813852	0.756507	0.00506153	0.00441939	0.25457	0.00137555	0.0066791	0.837212
cg14668889	0.0116452	0.00854502	0.175727	0.00390785	0.00464013	0.401512	-0.00576072	0.0070127	0.413155
cg14668975	-0.0155031	0.0080678	0.0572431	0.00729957	0.00438098	0.0985199	0.0122966	0.00662105	0.0659578
cg14668981	0.00414013	0.0141324	0.770111	0.00374299	0.00767421	0.626707	-0.00990072	0.0115982	0.395157
cg14668986	0.0108321	0.0172832	0.532128	0.000643364	0.00938515	0.945471	-0.0199655	0.0141839	0.162065
cg14669114	0.0391559	0.0214032	0.0700423	-0.0253108	0.0116224	0.0315593	-0.0339802	0.0175651	0.0556164
cg14669130	-0.000884161	0.012341	0.943015	-0.00958676	0.00670143	0.155393	0.00276511	0.010128	0.785352
cg14669139	0.0174517	0.00782593	0.0277788	-0.00719885	0.00424964	0.0930973	-0.0138091	0.00642256	0.0337379
cg14669167	-0.00221244	0.00283389	0.43665	0.00223585	0.00153886	0.14909	0.000697237	0.00232571	0.764899
cg14669226	0.00289438	0.0023213	0.215092	-0.00080936	0.00126052	0.522153	-0.00268178	0.00190504	0.162031
cg14669233	0.0198854	0.0155136	0.202607	-0.00744641	0.00842423	0.378663	-0.0196246	0.0127317	0.126092
cg14669274	-0.00380868	0.00325539	0.244545	0.00274635	0.00176775	0.123155	0.000926524	0.00267162	0.729403
cg14669275	0.00118595	0.0175502	0.946247	0.00268388	0.00953014	0.778764	-0.00280466	0.0144031	0.845966
cg14669309	-0.0116307	0.00885858	0.191937	-0.00177287	0.00481039	0.713171	0.00886102	0.00727003	0.225511
cg14669345	-0.0100869	0.0139145	0.470039	0.0055094	0.00755586	0.467456	0.0131165	0.0114193	0.253203
cg14669361	-0.0484142	0.0255377	0.0606119	0.00524193	0.0138675	0.706159	0.0495658	0.0209582	0.0197829
cg14669362	-0.00211349	0.0085005	0.80411	0.0100786	0.00461595	0.0311289	-0.0046952	0.00697616	0.502337
cg14669379	-0.00480274	0.0169595	0.777565	0.00972694	0.00920938	0.293192	0.00313407	0.0139183	0.82226
cg14669500	0.0013033	0.00251327	0.605105	-0.000382451	0.00136476	0.779825	-0.0022959	0.00206258	0.268083
cg14669511	-0.00953362	0.0180847	0.599141	0.000522336	0.00982038	0.957678	-0.00413656	0.0148417	0.780989
cg14669514	0.00112085	0.00255076	0.661221	-0.00052571	0.00138511	0.705017	-0.000837537	0.00209335	0.689862
cg14669515	-0.000445034	0.0182308	0.980569	-0.000132731	0.00989969	0.989327	-0.0113179	0.0149616	0.450986
cg14669524	0.0116214	0.0059147	0.0519546	0.000377596	0.0032118	0.906627	-0.00700111	0.00485405	0.152053
cg14669607	-0.00670667	0.00703745	0.342681	0.00136396	0.00382148	0.721836	0.0105373	0.00577547	0.0707909
cg14669616	0.0243099	0.0174623	0.166688	-0.0235104	0.00948237	0.0146782	0.00633747	0.0143309	0.659195
cg14669684	0.0181562	0.0109782	0.101012	-0.0137252	0.00596141	0.0231974	-0.00909893	0.00900957	0.314751
cg14669729	0.00338561	0.00444882	0.448277	-0.000567712	0.0024158	0.814646	-0.00254063	0.00365104	0.487981
cg14669747	-0.0168644	0.022361	0.452347	0.0293416	0.0121425	0.0173185	0.0139936	0.0183511	0.447365
cg14669749	0.000104678	0.00279132	0.970153	0.00127861	0.00151574	0.400751	-0.00178924	0.00229077	0.436443
cg14669842	-0.00340211	0.0144573	0.814397	0.0169219	0.00785061	0.033303	-0.000459738	0.0118648	0.969161
cg14669847	0.0194653	0.0109515	0.0782636	-0.00315984	0.00594687	0.596251	-0.0140554	0.0089876	0.120722
cg14669906	-0.0011072	0.00531677	0.835422	-0.00137151	0.00288712	0.635697	8.69872e-05	0.00436335	0.984131
cg14669913	0.00764627	0.0086968	0.381207	-0.00487636	0.00472254	0.30407	0.00189132	0.00713726	0.791511
cg14669919	-0.00202067	0.00356468	0.571965	-0.0010364	0.0019357	0.593446	0.00248036	0.00292545	0.39836
cg14669921	-0.0318386	0.0154738	0.0419945	0.0125881	0.00840258	0.136966	0.0309618	0.012699	0.0163643
cg14669925	0.00255966	0.00994699	0.797405	-0.00968412	0.00540143	0.0757401	-0.00339083	0.00816326	0.678675
cg14669930	-0.006514	0.0083941	0.439402	0.00262306	0.00455817	0.566153	0.0071782	0.00688884	0.299694
cg14669939	0.0025348	0.00356849	0.479004	-0.00174264	0.00193777	0.370455	-0.00320868	0.00292858	0.275628
cg14669955	-0.004749	0.00805076	0.556479	-0.00207264	0.00437173	0.636368	0.0057716	0.00660707	0.384267
cg14670010	0.0099034	0.00818185	0.228716	-0.00431645	0.00444292	0.333414	-0.00292216	0.00671465	0.664276
cg14670058	0.00197094	0.00681674	0.773024	-0.00374573	0.00370163	0.3138	-0.0036822	0.00559433	0.511783
cg14670079	0.0313396	0.0149558	0.0384232	-0.0181089	0.00812132	0.0277917	-0.0219148	0.0122739	0.0769383
cg14670092	-0.00253858	0.0131269	0.847012	0.00665429	0.00712816	0.352596	-0.00960907	0.0107729	0.374358
cg14670149	-0.0164434	0.00704956	0.0214914	0.000260085	0.00382806	0.945955	0.00971101	0.00578541	0.0960817
cg14670190	0.00728102	0.0131227	0.58013	-0.00882814	0.00712592	0.218028	0.00659677	0.0107695	0.541444
cg14670213	0.00994483	0.0083724	0.237466	-0.0054943	0.00454639	0.229448	-0.00360316	0.00687103	0.601056
cg14670266	0.00609601	0.00814497	0.455793	-0.00250909	0.00442289	0.571669	-0.0061415	0.00668439	0.360219
cg14670303	0.00446359	0.00359003	0.21639	0.00236558	0.00194946	0.227557	-0.00559666	0.00294626	0.0601069
cg14670310	0.00180972	0.00640139	0.777933	-0.00494908	0.00347609	0.15735	-0.000812357	0.00525347	0.877394
cg14670315	-0.00874661	0.0105643	0.409495	0.00272588	0.00573662	0.635607	-0.000336413	0.00866984	0.969118
cg14670379	-0.00293137	0.00996391	0.76916	6.5913e-05	0.00541061	0.990302	-0.000293193	0.00817715	0.971463
cg14670380	0.00141396	0.00255901	0.581699	-0.00292905	0.0013896	0.0373167	0.000404104	0.00210012	0.847769
cg14670406	-0.010032	0.020538	0.626197	0.00876528	0.0111525	0.433589	0.00963133	0.016855	0.568879
cg14670435	-0.00132331	0.00229632	0.565608	-0.000339619	0.00124695	0.785856	0.000678945	0.00188454	0.719335
cg14670476	0.0219647	0.0179214	0.222961	-0.00967619	0.00973169	0.322261	-0.020458	0.0147077	0.167041
cg14670510	-0.0058762	0.00704153	0.405804	0.00108008	0.0038237	0.778115	0.00569932	0.00577882	0.326178
cg14670573	-0.0138144	0.00649623	0.0356953	0.00986219	0.00352759	0.00611241	0.0100942	0.0053313	0.0609355
cg14670597	-0.00586216	0.00438835	0.184356	0.00228261	0.00238296	0.340219	0.00438244	0.00360141	0.226259
cg14670629	0.00135742	0.0138055	0.921854	0.0110974	0.00749667	0.14165	-0.00113884	0.0113298	0.920117
cg14670653	-0.00735692	0.0116268	0.528206	-0.00249279	0.00631359	0.693734	0.0151766	0.00954183	0.114586
cg14670681	-0.015385	0.0133228	0.250683	0.0030261	0.00723458	0.676556	0.0115184	0.0109337	0.294432
cg14670702	-0.00365965	0.0114525	0.749915	0.00249334	0.00621894	0.689252	0.0100573	0.00939879	0.286933
cg14670725	0.00594644	0.0111844	0.596026	-0.00462046	0.00607338	0.448421	0.000543049	0.0091788	0.952929
cg14670755	-0.0114421	0.0193036	0.554568	0.0172435	0.0104823	0.102822	-0.000781551	0.015842	0.960743
cg14670788	0.000432341	0.00526883	0.934751	-0.000773371	0.00286109	0.787431	5.41906e-05	0.00432401	0.990023
cg14670793	-0.0139747	0.010131	0.17057	0.00135907	0.00550136	0.805336	0.00600025	0.0083143	0.472023
cg14670842	-0.00949975	0.0109081	0.385713	0.00245832	0.00592335	0.678935	0.00845044	0.00895206	0.347256
cg14670922	0.00189159	0.00969409	0.845652	-0.0021006	0.00526409	0.690635	0.000873026	0.00795571	0.912819
cg14670938	0.00442473	0.00607312	0.46781	0.00300596	0.00329783	0.364027	-0.00321877	0.00498407	0.519747
cg14670950	0.010386	0.0135003	0.443356	-0.0106028	0.00733097	0.150936	-0.00986852	0.0110794	0.37503
cg14670974	0.00118742	0.00243771	0.627153	-0.000847149	0.00132373	0.523521	-0.00316757	0.00200057	0.116217
cg14671000	0.00836272	0.0215424	0.698619	3.99827e-05	0.011698	0.997279	-0.0141624	0.0176793	0.424816
cg14671004	0.0123201	0.0111522	0.271687	-0.00590153	0.00605586	0.331939	-0.0101239	0.00915232	0.271071
cg14671011	0.0131931	0.019957	0.509947	0.00483403	0.0108371	0.656429	-0.0109751	0.0163783	0.504197
cg14671017	-0.000934653	0.0088273	0.915869	-0.00421447	0.00479341	0.381198	0.000679257	0.00724436	0.925468
cg14671022	-0.00532483	0.00800421	0.50728	0.00533141	0.00434645	0.222587	0.00515751	0.00656887	0.434057
cg14671033	0.00335827	0.0124279	0.787497	0.000893886	0.0067486	0.894866	-0.00753074	0.0101993	0.461868
cg14671069	-0.00634599	0.00707348	0.371597	0.00382053	0.00384105	0.322085	0.001112	0.00580504	0.848442
cg14671102	0.0279946	0.0217058	0.19985	0.0051699	0.0117867	0.661796	-0.0266092	0.0178134	0.138098
cg14671170	0.00330294	0.00809643	0.684103	0.00235548	0.00439653	0.593207	0.00138006	0.00664455	0.835849
cg14671219	-0.0100849	0.00745887	0.179125	-0.0011597	0.00405032	0.775169	0.0108464	0.00612132	0.0791794
cg14671222	-0.000618007	0.0123748	0.96026	0.00613279	0.00671975	0.363422	-0.00238137	0.0101557	0.815043
cg14671277	0.00465438	0.00872428	0.594765	-0.00279795	0.00473746	0.555999	-0.004438	0.00715981	0.536639
cg14671328	-0.00211622	0.00592905	0.721833	-0.0013285	0.0032196	0.680683	-0.000923483	0.00486583	0.849824
cg14671364	0.00334604	0.00834848	0.689348	-0.00327114	0.0045334	0.472093	-0.00137506	0.0068514	0.841305
cg14671384	-0.00270852	0.0133846	0.840008	-0.00638718	0.00726812	0.381428	0.00130552	0.0109844	0.905609
cg14671430	-0.00105105	0.00736315	0.886753	0.00243972	0.00399834	0.542999	0.0022452	0.00604276	0.710941
cg14671438	-0.00625624	0.00794508	0.43272	0.00392424	0.00431434	0.365033	0.00498498	0.00652034	0.446189
cg14671453	-0.00335694	0.00169757	0.0504864	0.000527029	0.000921814	0.568671	0.00204731	0.00139315	0.144538
cg14671488	0.000759013	0.00910757	0.933734	0.00797672	0.0049456	0.109633	-0.00522029	0.00747437	0.486385
cg14671498	0.0343096	0.0172506	0.0491961	0.00627372	0.00936744	0.504429	-0.0252658	0.0141572	0.0770718
cg14671614	-0.00415283	0.0121217	0.732557	-0.00853736	0.00658233	0.197341	0.0106468	0.00994799	0.28685
cg14671663	0.00754312	0.00847008	0.375109	-0.0032662	0.00459943	0.479125	-0.000494135	0.0069512	0.943458
cg14671666	-0.000853265	0.0028157	0.762433	-0.00102102	0.00152899	0.505675	0.00182835	0.00231078	0.430515
cg14671673	-0.00783118	0.0149303	0.600976	0.00361139	0.00810749	0.656878	0.00334475	0.012253	0.785385
cg14671683	-0.0138808	0.0132227	0.296125	0.00361213	0.00718023	0.615924	0.00332189	0.0108516	0.760092
cg14671726	0.0182585	0.014955	0.224737	-0.0111561	0.0081209	0.172312	-0.0144189	0.0122732	0.242603
cg14671741	-0.00976687	0.00782424	0.214577	0.0124384	0.00424873	0.0041526	0.00482855	0.00642117	0.453673
cg14671753	-0.00938413	0.00889356	0.293664	-0.00576298	0.00482939	0.235313	0.0104038	0.00729873	0.156865
cg14671764	0.0064568	0.00762862	0.399172	-0.00262356	0.0041425	0.527834	-0.00622111	0.00626063	0.322556
cg14671809	-0.0206494	0.0203806	0.313195	0.0139753	0.0110671	0.209339	0.0108161	0.0167259	0.519193
cg14671833	-0.00254199	0.00613061	0.679214	-0.00232181	0.00332905	0.486999	0.0015203	0.00503125	0.763092
cg14671916	-0.00112948	0.0101512	0.911608	-0.00458059	0.00551233	0.407789	-7.14098e-05	0.00833087	0.993176
cg14671926	0.0166004	0.0140242	0.239086	0.00438111	0.00761546	0.566269	-0.0201453	0.0115094	0.0828477
cg14671927	0.0471768	0.0181715	0.0107131	0.00496519	0.0098675	0.615839	-0.0448214	0.0149129	0.0032843
cg14671932	0.00893448	0.00896598	0.321201	-0.00635898	0.00486872	0.194247	-0.00641552	0.00735817	0.385167
cg14671982	-0.00421956	0.00748177	0.573917	0.000971125	0.00406276	0.811526	0.0044378	0.00614011	0.471364
cg14672084	-0.0221861	0.0209301	0.291463	0.0001744	0.0113655	0.987785	0.0112741	0.0171769	0.512968
cg14672100	-0.00532874	0.0119744	0.657187	0.00722335	0.00650236	0.269042	-0.00224353	0.00982713	0.819837
cg14672106	-0.0149157	0.0168564	0.378158	0.0132025	0.00915337	0.152041	0.00891535	0.0138336	0.520613
cg14672108	0.0123352	0.00997343	0.218792	0.00428362	0.00541578	0.430674	-0.0075403	0.00818496	0.358942
cg14672128	-0.0181515	0.0213494	0.397054	0.0159877	0.0115931	0.170671	0.0085197	0.0175209	0.627751
cg14672137	-0.0109989	0.0111898	0.327797	0.00570564	0.00607631	0.349789	0.00603721	0.00918322	0.512286
cg14672173	-0.00716526	0.0136648	0.601083	0.00804479	0.00742025	0.280661	-0.00386474	0.0112144	0.731035
cg14672229	0.00333571	0.00888216	0.707974	0.00109224	0.0048232	0.821267	-0.00252509	0.00728938	0.729699
cg14672304	-0.000208866	0.009395	0.982304	0.00164901	0.00510168	0.747136	-0.00112195	0.00771026	0.884571
cg14672308	0.010862	0.0160216	0.49922	0.0119245	0.00870008	0.173285	-0.000207422	0.0131486	0.987442
cg14672354	-0.0032769	0.0103028	0.751042	0.000629139	0.00559461	0.910668	0.00309052	0.00845523	0.715429
cg14672407	-0.00106121	0.0132293	0.936211	0.0036875	0.00718379	0.608765	-0.00373239	0.010857	0.73167
cg14672411	0.00458768	0.00821541	0.57769	-0.00425848	0.00446114	0.341888	-0.00119245	0.0067422	0.859941
cg14672470	-0.0151685	0.00825735	0.0689145	0.00886261	0.00448391	0.0505972	0.00180644	0.00677661	0.7903
cg14672496	-0.0488188	0.024653	0.050174	0.0334809	0.0133871	0.0138587	0.027528	0.0202322	0.17642
cg14672596	0.00565304	0.00787484	0.474365	-0.00116165	0.0042762	0.786397	-0.00505705	0.0064627	0.435603
cg14672621	0.0146911	0.0110058	0.184682	-0.0108208	0.00597638	0.072932	-0.0135635	0.0090322	0.136045
cg14672622	0.00240689	0.00328029	0.464666	0.00171639	0.00178127	0.337371	-0.001253	0.00269206	0.642534
cg14672680	-0.0012494	0.00818076	0.878896	0.00479308	0.00444233	0.282966	0.00216647	0.00671376	0.747542
cg14672709	0.000719393	0.00231405	0.75648	-0.000683279	0.00125658	0.587705	-0.001147	0.00189908	0.547105
cg14672800	-0.00193091	0.0164189	0.906597	-0.00164986	0.00891583	0.853532	-0.00310719	0.0134746	0.818058
cg14672921	-0.000241582	0.00336774	0.942944	0.00134562	0.00182875	0.463409	0.00124126	0.00276382	0.654237
cg14672994	0.00234304	0.0114559	0.838319	0.0105971	0.00622078	0.0912992	-0.0133686	0.00940156	0.15787
cg14673104	-0.00273292	0.0115128	0.812803	-0.00617519	0.0062517	0.325437	0.00128219	0.0094483	0.892302
cg14673149	-0.00331428	0.00571466	0.563127	-0.000233199	0.00310318	0.940233	0.00384942	0.00468988	0.413539
cg14673162	0.00170003	0.00550659	0.758114	0.000575603	0.00299019	0.847708	-0.00367885	0.00451913	0.417368
cg14673165	-0.0026209	0.00339805	0.442186	-5.64866e-05	0.00184521	0.975634	0.00124067	0.0027887	0.657272
cg14673189	0.00444897	0.0116273	0.702732	-0.00034653	0.00631388	0.956331	0.0123597	0.00954227	0.197943
cg14673194	-0.00666402	0.00809351	0.412074	-0.00121731	0.00439494	0.782315	0.0126792	0.00664215	0.0588803
cg14673198	-0.00923381	0.00927884	0.321849	0.0062611	0.00503861	0.216648	0.000815786	0.00761493	0.914881
cg14673199	-0.00280762	0.00338207	0.408253	0.00223173	0.00183653	0.226897	0.000254338	0.00277559	0.927156
cg14673230	0.00327028	0.00841009	0.698137	-0.000486084	0.00456685	0.915429	-0.0085058	0.00690196	0.220437
cg14673233	0.0010609	0.0187307	0.954935	0.00566692	0.0101712	0.578553	0.0130164	0.0153718	0.398963
cg14673239	-0.00667436	0.0166617	0.689505	-0.00400543	0.00904765	0.658849	0.00941725	0.0136739	0.492459
cg14673254	-0.00823154	0.00823656	0.319799	0.00577424	0.00447262	0.199404	0.00482452	0.00675955	0.476904
cg14673256	-0.000332431	0.00232642	0.886635	0.00313967	0.00126329	0.0144489	0.000709419	0.00190923	0.710926
cg14673267	-0.0012856	0.00380346	0.736002	-0.000590071	0.00206536	0.775646	-0.002021	0.00312141	0.518681
cg14673319	-0.00578094	0.00758234	0.44744	-0.00487798	0.00411737	0.238677	0.0130024	0.00622265	0.0389657
cg14673415	0.0134356	0.0101324	0.187587	-0.00964139	0.00550213	0.0825085	-0.0176432	0.00831546	0.0361051
cg14673506	-0.00506762	0.00884097	0.567681	0.00246862	0.00480083	0.608139	0.00257265	0.00725557	0.723587
cg14673512	-0.00190951	0.00213879	0.373914	0.000558409	0.00116141	0.631611	7.22796e-05	0.00175526	0.967228
cg14673618	-0.0104199	0.012089	0.390602	0.00136677	0.00656458	0.835455	0.0136289	0.00992116	0.172322
cg14673706	0.000137569	0.00564255	0.980593	0.00241945	0.00306402	0.431442	0.00141317	0.00463071	0.76081
cg14673722	0.0158389	0.0104319	0.131804	-0.011764	0.00566474	0.040159	-0.012274	0.00856122	0.1545
cg14673729	0.00428211	0.0141096	0.762089	0.00669586	0.00766178	0.38406	-0.00789563	0.0115794	0.496754
cg14673743	-0.000593442	0.00203343	0.770957	-0.000268994	0.0011042	0.807986	0.0035709	0.00166879	0.0345803
cg14673792	-0.00653611	0.00847838	0.44241	0.00502446	0.00460394	0.277507	0.00139018	0.006958	0.842009
cg14673853	-0.022808	0.0173667	0.191808	-0.000530933	0.00943046	0.955205	0.00427787	0.0142524	0.764629
cg14673904	0.0215342	0.0177663	0.228079	-0.0138219	0.00964747	0.15478	-0.0146894	0.0145804	0.315917
cg14673932	-0.000716023	0.00199146	0.719875	0.00128322	0.0010814	0.237931	-0.000111608	0.00163434	0.94568
cg14673933	-0.00925666	0.012311	0.453717	0.0108926	0.00668514	0.106095	0.00682326	0.0101034	0.500874
cg14673936	0.00245312	0.00813061	0.76344	0.0010599	0.00441509	0.810728	0.000705819	0.0066726	0.915951
cg14674091	0.027694	0.0105552	0.00993227	0.00371286	0.00573171	0.51848	-0.0285598	0.00866242	0.00131646
cg14674108	0.00392218	0.0110027	0.722168	-0.00457361	0.0059747	0.445615	0.000980126	0.00902967	0.913761
cg14674139	0.00838832	0.019768	0.672148	0.00295296	0.0107344	0.783761	-0.0192876	0.0162231	0.23704
cg14674159	0.0281627	0.0139036	0.0452307	-0.00547605	0.00754996	0.469803	-0.0242963	0.0114104	0.0354589
cg14674160	-0.00168618	0.0169133	0.920767	-0.0114686	0.00918427	0.214416	0.0181106	0.0138803	0.194696
cg14674171	-0.0298231	0.0115406	0.0110708	0.00512233	0.00626678	0.415479	0.0253572	0.00947109	0.00855765
cg14674176	0.00759003	0.0107152	0.480232	0.0022756	0.00581858	0.696485	-0.00559613	0.00879372	0.525852
cg14674253	-0.0186516	0.00686464	0.00765273	-0.000912691	0.00372765	0.807033	0.0144649	0.00563365	0.0115826
cg14674298	0.00319504	0.0142039	0.822443	-0.00839249	0.00771303	0.278933	-0.0078551	0.0116568	0.501813
cg14674306	-0.0168262	0.0165534	0.311631	0.00280768	0.00898884	0.755365	0.0176152	0.013585	0.197458
cg14674359	0.00373792	0.0163349	0.819425	-0.00300584	0.00887017	0.735353	0.00537863	0.0134056	0.689035
cg14674361	0.00083493	0.00358273	0.816161	0.000713106	0.0019455	0.714665	-0.00290294	0.00294026	0.32566
cg14674472	0.00605945	0.014191	0.67022	-0.00319409	0.00770604	0.679321	-0.00302379	0.0116463	0.79563
cg14674574	-0.00151886	0.0148567	0.918757	0.00332302	0.00806752	0.681214	-0.0040815	0.0121926	0.738449
cg14674578	0.0169093	0.0151075	0.265463	-0.0096698	0.00820367	0.241054	-0.0218038	0.0123983	0.081425
cg14674612	0.00615258	0.00762895	0.421708	-0.0031331	0.00414268	0.451087	-0.00393197	0.0062609	0.531293
cg14674634	-0.0183598	0.00890832	0.0416635	0.00522616	0.00483741	0.282343	0.00840433	0.00731085	0.252815
cg14674655	0.00514216	0.00539604	0.342704	0.00246726	0.00293016	0.401603	-0.00445591	0.0044284	0.316522
cg14674697	-0.0101797	0.0238632	0.670516	0.00327563	0.0129582	0.800906	-0.00310715	0.0195839	0.874229
cg14674720	0.00605008	0.00384868	0.118825	-0.00118842	0.00208991	0.570755	-0.0076111	0.00315852	0.017625
cg14674722	-0.00732262	0.00843335	0.387125	0.00648572	0.00457949	0.159526	-0.00100201	0.00692106	0.885152
cg14674740	-0.0150696	0.00725331	0.0400718	0.00219694	0.0039387	0.578126	0.0132796	0.00595262	0.0277173
cg14674743	0.104947	0.0536339	0.0529131	-0.0380283	0.0291243	0.194371	-0.0684381	0.0440161	0.122856
cg14674796	-0.0181855	0.0103761	0.08245	0.0132783	0.00563442	0.0202103	0.0136385	0.00851538	0.112106
cg14674802	0.0023705	0.00797064	0.766719	-0.00959667	0.00432822	0.0286637	-0.00269684	0.00654132	0.680938
cg14674856	0.00456799	0.0105079	0.664619	-0.00304699	0.00570604	0.594423	-0.00220617	0.00862363	0.798561
cg14674888	0.01119	0.0129902	0.390882	-0.00935209	0.00705393	0.187653	-0.00556403	0.0106607	0.602776
cg14674959	0.000810999	0.00806112	0.920046	-0.00245881	0.00437736	0.575456	-0.00158485	0.00661557	0.811115
cg14675001	-0.012686	0.0171823	0.461895	0.0115861	0.00933036	0.216963	0.0221999	0.0141011	0.118282
cg14675063	-0.0231241	0.0159786	0.150686	0.0113006	0.00867669	0.195499	0.0149671	0.0131132	0.256193
cg14675109	-0.00889151	0.0101848	0.384554	-0.00408524	0.00553055	0.461682	0.00419623	0.00835841	0.616645
cg14675121	0.0319328	0.0142984	0.0275518	-0.0065747	0.00776432	0.398954	-0.023353	0.0117343	0.049056
cg14675124	-0.00498584	0.0161423	0.758007	-0.00124599	0.00876563	0.887225	0.00114266	0.0132476	0.931421
cg14675183	-0.00405413	0.00408728	0.323429	0.000416002	0.00221948	0.851667	0.00283013	0.00335434	0.400656
cg14675200	0.00392209	0.00586269	0.504903	0.00585425	0.00318356	0.0686277	-0.00375615	0.00481137	0.436666
cg14675211	-0.000291918	0.00273619	0.915231	0.00048125	0.00148581	0.74663	0.00264838	0.00224553	0.240783
cg14675214	0.000527019	0.010996	0.96186	-0.00223902	0.00597104	0.708397	-0.00598866	0.00902412	0.508317
cg14675218	-0.00274614	0.00997813	0.783667	0.00684567	0.00541834	0.209107	-0.0040169	0.00818882	0.624733
cg14675241	-0.0088279	0.0136846	0.520206	0.00893341	0.007431	0.231875	0.00346643	0.0112306	0.758164
cg14675248	-0.00515622	0.00839348	0.540277	0.00470281	0.00455784	0.304426	0.00324935	0.00688833	0.638062
cg14675357	0.00984236	0.00750292	0.192317	-0.00157173	0.00407424	0.700411	-0.00432364	0.00615747	0.484051
cg14675361	-0.0022599	0.00832357	0.78651	-0.0031331	0.00451987	0.489655	0.00152204	0.00683096	0.824092
cg14675366	0.0146496	0.0196765	0.458148	-0.0149019	0.0106847	0.165918	-0.011013	0.016148	0.49667
cg14675368	0.00897817	0.00682677	0.191197	-0.00753875	0.00370708	0.044398	0.00069267	0.00560257	0.90183
cg14675387	0.00444049	0.00952256	0.641914	-0.0160713	0.00517095	0.00239759	9.03123e-05	0.00781494	0.9908
cg14675404	-0.023317	0.0255945	0.364279	0.00901482	0.0138983	0.517932	0.00952013	0.0210048	0.651271
cg14675410	0.00562705	0.0134836	0.677254	-0.00374084	0.00732189	0.610436	-0.00451912	0.0110657	0.683781
cg14675427	-0.00304299	0.0186571	0.870739	-0.00288508	0.0101312	0.776354	0.0114487	0.0153114	0.456222
cg14675448	-0.00830542	0.00923372	0.370369	8.06394e-05	0.0050141	0.987198	0.0100662	0.0075779	0.186809
cg14675455	0.0114101	0.0148276	0.443234	-0.00346792	0.0080517	0.667524	0.00333486	0.0121687	0.784558
cg14675469	-0.00200013	0.00265798	0.453358	-0.00140754	0.00144334	0.331603	0.00175218	0.00218135	0.423559
cg14675513	-0.00117635	0.0038004	0.757502	-0.00228179	0.0020637	0.271276	0.00152134	0.0031189	0.626675
cg14675552	-0.0180253	0.00925796	0.0540835	-0.00332639	0.00502726	0.509566	0.0149474	0.00759779	0.0516629
cg14675598	0.0081315	0.0125076	0.516968	0.0106298	0.00679191	0.120439	-0.00622392	0.0102647	0.545538
cg14675606	0.012866	0.00924647	0.166898	-0.00121954	0.00502103	0.808546	-0.00727997	0.00758836	0.339482
cg14675646	-0.00877778	0.00687143	0.20414	0.00449037	0.00373133	0.231397	0.00474996	0.00563922	0.401444
cg14675697	9.35588e-05	0.00289834	0.974307	-0.00202594	0.00157386	0.200713	-0.000479654	0.0023786	0.84056
cg14675761	-0.00461477	0.0120812	0.703213	0.00844336	0.00656034	0.200785	0.00433847	0.00991474	0.662551
cg14675869	-0.0180981	0.0131069	0.170135	0.0025037	0.0071173	0.725678	0.0149148	0.0107565	0.168371
cg14675871	0.0164198	0.00644616	0.0122403	-0.00355087	0.0035004	0.31261	-0.0141417	0.00529022	0.00865767
cg14675881	0.00404484	0.0103843	0.697648	-0.00307489	0.00563889	0.586651	0.00157919	0.00852214	0.853332
cg14675891	0.03803	0.020118	0.0613428	-0.00379865	0.0109245	0.728716	-0.0244186	0.0165103	0.142001
cg14675896	-0.00638816	0.0208955	0.760396	-0.0010049	0.0113467	0.92959	0.00794075	0.0171485	0.644237
cg14675963	-0.00115614	0.0154504	0.940486	0.00211094	0.00838987	0.801815	0.00941883	0.0126797	0.459171
cg14675976	0.00187096	0.0120607	0.877004	0.00330345	0.00654922	0.614987	0.00379171	0.00989795	0.7024
cg14675984	-0.000359609	0.00252339	0.886937	0.000806787	0.00137025	0.557211	0.000996054	0.00207088	0.631486
cg14676166	-0.000952798	0.00238787	0.690656	-0.000985777	0.00129667	0.448737	0.0028919	0.00195967	0.14288
cg14676177	-0.0177873	0.0137136	0.197327	0.00610161	0.00744677	0.41435	0.00748501	0.0112544	0.507396
cg14676217	-0.00525369	0.00830483	0.528304	-0.00231108	0.0045097	0.60935	0.00657567	0.00681558	0.336761
cg14676242	0.0241766	0.0226188	0.287468	0.0109396	0.0122825	0.375049	-0.00429932	0.0185627	0.817271
cg14676272	-0.00801394	0.0163002	0.623948	0.00664247	0.00885134	0.454587	-0.00699586	0.0133772	0.602047
cg14676407	0.00543616	0.0119304	0.649536	0.00117755	0.00647847	0.856103	-0.00955655	0.00979102	0.33118
cg14676443	-0.00278065	0.00274309	0.312953	0.00049121	0.00148956	0.742201	0.00100312	0.00225119	0.656766
cg14676451	0.0127128	0.0131209	0.334724	-0.00681972	0.00712494	0.340585	-0.00689918	0.010768	0.523044
cg14676529	-0.000246461	0.0137658	0.985748	0.00158152	0.00747513	0.832833	-0.00439278	0.0112973	0.69815
cg14676592	-0.000789656	0.00611771	0.897532	0.00501204	0.00332205	0.134237	-0.00426026	0.00502066	0.397977
cg14676666	0.00910828	0.0120581	0.451646	0.00593024	0.00654783	0.367084	-0.0177813	0.00989584	0.0751049
cg14676702	0.00356299	0.00525598	0.499264	-0.00153182	0.00285411	0.592553	0.000351006	0.00431346	0.935292
cg14676711	0.00721215	0.0138791	0.604357	0.00197463	0.00753663	0.793809	0.000978128	0.0113902	0.931722
cg14676794	0.0385596	0.0123923	0.002371	-0.0147811	0.00672926	0.0301515	-0.0230512	0.01017	0.0253717
cg14676811	0.00690176	0.0114067	0.546385	-0.0121775	0.00619409	0.0518201	0.00453799	0.00936123	0.628808
cg14676817	-0.00170051	0.00445454	0.703386	0.00110854	0.00241891	0.647654	-0.00187275	0.00365574	0.609485
cg14676825	0.00879832	0.0113131	0.43841	0.00314292	0.00614326	0.609954	9.94569e-05	0.00928441	0.991472
cg14676834	-0.00344305	0.00354981	0.334212	0.0028067	0.00192762	0.148229	0.00149858	0.00291325	0.608003
cg14676846	-0.038478	0.0163594	0.0204492	-0.00592467	0.00888348	0.506213	0.0289841	0.0134257	0.0330351
cg14677004	0.0232316	0.0145811	0.113969	0.0053581	0.00791782	0.500008	-0.0285289	0.0119663	0.0188334
cg14677013	-0.00626593	0.00902955	0.489185	0.000534247	0.00490324	0.913434	-0.000982295	0.00741034	0.894786
cg14677048	-0.00358208	0.00514417	0.487686	0.00493519	0.00279339	0.0800462	7.63175e-05	0.0042217	0.98561
cg14677296	0.00630622	0.0116702	0.590035	-0.00527327	0.00633716	0.407145	-0.0122409	0.00957746	0.203906
cg14677317	-0.000678807	0.00261762	0.795872	-0.00103304	0.00142142	0.468914	0.000680269	0.00214822	0.752097
cg14677380	-0.0232731	0.0073054	0.00187918	0.000263912	0.00396699	0.947079	0.0200081	0.00599537	0.00115488
cg14677409	-0.000799724	0.0134872	0.952825	0.00399699	0.00732384	0.586342	0.0029641	0.0110686	0.78936
cg14677503	-0.00256515	0.00862183	0.766632	-0.00141689	0.00468183	0.762738	0.00420623	0.00707573	0.553426
cg14677510	-0.00531318	0.0156627	0.735087	0.00548639	0.00850518	0.520228	0.0037823	0.012854	0.769121
cg14677531	0.0202088	0.00631803	0.00180419	-0.0103547	0.00343082	0.00316096	-0.0127351	0.00518506	0.0156095
cg14677533	0.00571397	0.00766521	0.457595	0.00164953	0.00416237	0.692654	-0.00166368	0.00629066	0.791914
cg14677612	0.000725118	0.0090909	0.936571	0.000534599	0.00493655	0.91396	0.000852806	0.00746069	0.909203
cg14677615	-0.00564802	0.0135133	0.676792	0.0119465	0.00733802	0.10638	-0.00232848	0.0110901	0.834087
cg14677673	-0.0146181	0.014334	0.310052	0.0215483	0.00778364	0.00661188	0.0152005	0.0117635	0.199005
cg14677681	0.00154856	0.00303894	0.611372	-0.000203837	0.00165021	0.901919	-0.000164672	0.00249399	0.947476
cg14677703	-0.00179285	0.0109255	0.869955	-0.0108538	0.00593275	0.070038	0.0109303	0.00896627	0.225434
cg14677826	0.0163024	0.0106578	0.128983	-0.000633934	0.00578742	0.912977	-0.010028	0.00874663	0.254076
cg14677909	-0.0115935	0.0153471	0.451611	0.00810304	0.0083338	0.33303	0.000255007	0.012595	0.983883
cg14677912	-0.00527266	0.00418317	0.210176	-0.00252539	0.00227155	0.268671	0.00503925	0.00343303	0.144992
cg14677955	-0.000107175	0.0065042	0.986883	-0.00463952	0.00353192	0.191715	0.00850148	0.00533785	0.114102
cg14677969	0.0172165	0.0128024	0.18146	-0.00914036	0.00695196	0.191315	-0.0126186	0.0105066	0.232325
cg14677983	-0.00316571	0.00574247	0.58256	-0.000946487	0.00311828	0.762061	-0.000632505	0.00471271	0.89348
cg14678011	-0.0112388	0.00627685	0.0761207	0.00233491	0.00340846	0.494764	0.00508903	0.00515126	0.32536
cg14678017	-0.00832347	0.00672883	0.218726	0.00508667	0.00365389	0.166693	0.00332252	0.00552219	0.548634
cg14678021	0.00589171	0.00703531	0.404157	-0.00220677	0.00382032	0.564687	-0.00247194	0.00577371	0.669388
cg14678088	-0.0090103	0.0120761	0.457184	0.00449438	0.00655759	0.494552	0.0100289	0.00991059	0.313788
cg14678167	0.0068549	0.015111	0.650985	-0.00555483	0.0082056	0.499855	-0.0100526	0.0124013	0.419339
cg14678188	-0.00150202	0.00672053	0.823563	-0.0050025	0.00364939	0.173235	0.00291739	0.00551538	0.597902
cg14678203	0.00734507	0.00836535	0.381839	-0.0050091	0.00454256	0.272563	-0.00476748	0.00686525	0.488872
cg14678223	-0.0219925	0.0159402	0.170481	0.00834359	0.00865587	0.337199	0.0207957	0.0130818	0.114779
cg14678258	-0.00298133	0.00544058	0.584816	0.00221659	0.00295435	0.454688	0.00226317	0.00446496	0.613259
cg14678321	-0.000786104	0.00846966	0.92622	0.00176391	0.0045992	0.702071	-0.00113557	0.00695085	0.870526
cg14678325	-0.00348606	0.0114923	0.762205	-0.00460048	0.00624055	0.462576	0.000313811	0.00943145	0.973517
cg14678336	0.0229876	0.0102307	0.0266403	-0.00953561	0.00555547	0.0888971	-0.0175769	0.00839608	0.0386057
cg14678375	-0.0149974	0.00884823	0.0929129	-0.00320718	0.00480477	0.505851	0.0159822	0.00726153	0.0298295
cg14678409	-0.00769191	0.0125576	0.541452	0.00378086	0.00681904	0.580393	0.00435348	0.0103057	0.673534
cg14678442	-0.0198555	0.0187149	0.29104	0.0129442	0.0101626	0.205452	0.0162355	0.0153589	0.292794
cg14678460	-0.0195707	0.021525	0.365226	0.00821642	0.0116885	0.483573	0.0190726	0.017665	0.282646
cg14678509	-0.0110817	0.00818043	0.1783	0.00467255	0.00444215	0.295165	0.0124235	0.00671349	0.0669208
cg14678548	0.003805	0.00763031	0.619008	-0.00186154	0.00414342	0.654117	0.00015486	0.00626202	0.980315
cg14678550	-0.01258	0.0223949	0.575439	0.0049996	0.0121609	0.681783	0.0147845	0.0183789	0.422885
cg14678583	-0.0605634	0.0242589	0.0140235	0.0254874	0.0131731	0.0555822	0.0409369	0.0199087	0.0421273
cg14678622	0.0170629	0.019992	0.395244	-0.000239358	0.0108561	0.982449	-0.0169627	0.016407	0.303465
cg14678654	0.0010063	0.0105459	0.924154	-0.00637971	0.00572665	0.267691	0.00208669	0.00865478	0.809924
cg14678662	0.00429006	0.0207628	0.836687	0.015115	0.0112747	0.182807	0.00577707	0.0170396	0.735227
cg14678666	0.0156128	0.0160285	0.33216	0.010105	0.0087038	0.248158	-0.0102813	0.0131542	0.436128
cg14678667	-0.00770487	0.00947803	0.41802	-0.000911905	0.00514677	0.859693	-0.000840109	0.0077784	0.914188
cg14678680	-0.0149777	0.0129888	0.25136	0.000578997	0.00705322	0.934724	0.0135267	0.0106596	0.207131
cg14678690	-0.012161	0.00708641	0.0889584	0.00679241	0.00384807	0.0803142	0.00624777	0.00581565	0.285038
cg14678707	0.0272666	0.0194563	0.1639	-0.0258659	0.0105652	0.0159367	-0.00486588	0.0159673	0.76114
cg14678722	0.00382657	0.012758	0.764793	0.00359545	0.00692787	0.604815	-0.00496974	0.0104702	0.635974
cg14678730	0.00803688	0.0157351	0.610542	-0.00195996	0.00854449	0.818997	0.000501042	0.0129134	0.96912
cg14678733	-0.0557169	0.0186627	0.00349009	0.0113892	0.0101342	0.26353	0.0480399	0.015316	0.00219325
cg14678744	-0.00566816	0.00677296	0.404474	0.00519383	0.00367786	0.160717	0.00635311	0.00555841	0.255532
cg14678754	-0.00039996	0.00789618	0.959694	0.00419388	0.00428779	0.330172	-0.00129613	0.00648021	0.841839
cg14678774	-0.0100923	0.00987859	0.309196	0.000227712	0.00536428	0.966217	0.00557058	0.00810713	0.493452
cg14678786	0.00457372	0.00919285	0.619809	0.00471119	0.00499191	0.347358	0.00218478	0.00754436	0.772675
cg14678830	-0.00198989	0.0104698	0.849613	0.00462788	0.00568534	0.417403	-0.00716754	0.00859235	0.405989
cg14678849	-0.00191579	0.00693899	0.782996	-0.00241963	0.00376802	0.522112	0.00351519	0.00569467	0.538328
cg14678981	0.00334575	0.0080565	0.678742	0.00365736	0.00437485	0.404969	-0.00510894	0.00661178	0.441356
cg14679067	0.000287459	0.0027532	0.917035	0.00106182	0.00149505	0.479066	0.000242484	0.00225949	0.914732
cg14679071	0.000345055	0.00885005	0.96897	-0.00307784	0.00480577	0.523214	0.0014494	0.00726303	0.842194
cg14679197	0.00560758	0.006989	0.424084	-0.00299322	0.00379517	0.43199	-0.00566338	0.00573571	0.325619
cg14679202	-0.00186346	0.00625026	0.766158	-3.11155e-05	0.00339402	0.992702	0.00177539	0.00512944	0.729916
cg14679230	0.0237934	0.01711	0.16715	0.0057816	0.0092911	0.53505	-0.0349759	0.0140418	0.0142379
cg14679255	-0.0210989	0.0122471	0.0877399	0.00230108	0.00665041	0.729999	0.0169157	0.0100509	0.0952105
cg14679276	0.00297604	0.00894005	0.739852	-0.0092636	0.00485463	0.0589726	-0.00309312	0.00733689	0.67415
cg14679317	-0.00297341	0.00798158	0.710212	0.00328638	0.00433417	0.449923	0.00454559	0.0065503	0.489175
cg14679325	0.0100729	0.0078306	0.201021	0.0043025	0.00425218	0.313837	-0.0119877	0.00642639	0.0647916
cg14679333	0.0390481	0.0178179	0.0305229	-0.0240416	0.00967549	0.0144689	-0.0196118	0.0146227	0.182622
cg14679346	-0.00527459	0.00956731	0.582537	0.00355641	0.00519525	0.495068	0.00438886	0.00785167	0.577318
cg14679414	-0.00856065	0.00996548	0.392192	0.000112481	0.00541146	0.983454	0.00271171	0.00817843	0.740846
cg14679421	0.00216438	0.00636119	0.734319	0.000144014	0.00345426	0.96682	-0.00382439	0.00522048	0.465376
cg14679444	0.000824651	0.00330947	0.803687	-0.00194082	0.00179711	0.28252	0.0020667	0.00271601	0.448324
cg14679453	0.0333984	0.0549928	0.544888	-0.0256021	0.0298622	0.393121	-0.0139819	0.0451313	0.757296
cg14679463	0.000198523	0.010314	0.984678	0.000743021	0.00560071	0.8947	0.0019172	0.00846444	0.821233
cg14679497	-0.0223733	0.0114986	0.054237	0.00524995	0.00624399	0.402284	0.0210961	0.00943664	0.0274007
cg14679558	-0.00443363	0.00784982	0.573355	0.000619352	0.00426262	0.884741	-0.00323955	0.00644216	0.616063
cg14679568	0.0277111	0.0110309	0.0134513	-0.00291563	0.00598999	0.627404	-0.022456	0.00905277	0.0146318
cg14679573	-0.0456804	0.0227549	0.0471488	0.0234073	0.0123564	0.0608052	0.0368237	0.0186744	0.0511336
cg14679587	0.00293456	0.00314813	0.353296	-0.0013969	0.0017095	0.415616	-0.00224291	0.0025836	0.38721
cg14679607	-0.00957069	0.0132739	0.472429	0.00444475	0.007208	0.538745	0.00825898	0.0108936	0.449981
cg14679628	-0.0111438	0.00968085	0.252179	0.00142759	0.0052569	0.786466	0.00690742	0.00794484	0.38651
cg14679648	-0.000419068	0.00727425	0.954164	-0.000189588	0.00395007	0.961806	0.000198326	0.00596981	0.973558
cg14679663	-0.0038343	0.0096832	0.692891	0.000596007	0.00525818	0.909961	1.83417e-05	0.00794678	0.998163
cg14679668	0.0379174	0.0278887	0.176738	0.0153991	0.0151442	0.311464	-0.0229742	0.0228876	0.317686
cg14679745	0.00239703	0.0079419	0.763359	-0.00635859	0.00431262	0.143226	-0.00391752	0.00651773	0.549039
cg14679766	0.0260814	0.0171783	0.131814	-0.0186805	0.00932817	0.047681	-0.022018	0.0140978	0.121208
cg14679780	-0.0155917	0.0239449	0.516309	0.0168793	0.0130026	0.196951	0.00904022	0.019651	0.646397
cg14679803	-0.00594707	0.00847253	0.484209	-0.00411619	0.00460076	0.372914	0.00765841	0.00695321	0.273118
cg14679822	0.0185962	0.0184829	0.316561	-0.00175907	0.0100366	0.861194	-0.013723	0.0151685	0.367599
cg14679848	0.00319837	0.00971068	0.742505	0.00149753	0.0052731	0.776948	-0.00687465	0.00796932	0.390213
cg14679888	0.00729905	0.0103966	0.484123	0.00490078	0.00564556	0.387242	-0.00585249	0.00853223	0.494202
cg14680054	0.0206482	0.0204085	0.313878	-0.0115664	0.0110822	0.298916	-0.0188208	0.0167487	0.263581
cg14680067	-0.0031788	0.00846813	0.708098	-0.000688979	0.00459837	0.881172	0.0080185	0.0069496	0.25108
cg14680085	0.00310691	0.00335547	0.356514	-0.000536983	0.00182209	0.768773	-0.00219518	0.00275376	0.427077
cg14680128	0.00542649	0.0109339	0.620674	0.00241246	0.00593735	0.685297	-0.00214923	0.00897321	0.811151
cg14680131	-0.0262062	0.0180882	0.150238	0.022404	0.00982227	0.0244783	0.014135	0.0148446	0.343082
cg14680147	-0.000461639	0.00765364	0.952013	0.00709051	0.00415608	0.0908199	0.00140635	0.00628116	0.823251
cg14680253	-0.030387	0.0235156	0.198995	0.0167046	0.0127695	0.193545	0.0314405	0.0192987	0.106142
cg14680360	-0.0120334	0.0112926	0.288936	0.003049	0.0061321	0.620027	0.00898739	0.00926755	0.334289
cg14680491	-4.82971e-05	0.00749975	0.994873	-0.0111026	0.00407252	0.00745643	0.00732345	0.00615487	0.236662
cg14680495	-0.000669109	0.00682313	0.922059	0.00303737	0.0037051	0.414113	0.000742528	0.00559958	0.894749
cg14680496	-0.00138743	0.00607903	0.819889	0.0013909	0.00330104	0.67432	0.0025453	0.00498891	0.61094
cg14680525	-0.0101439	0.00813249	0.214923	8.46389e-05	0.00441611	0.984743	0.00646689	0.00667414	0.334697
cg14680556	-0.0156401	0.00841256	0.0656797	-0.00143404	0.0045682	0.754178	0.0113153	0.00690399	0.10408
cg14680558	-0.00889827	0.0101711	0.383557	0.00463908	0.00552312	0.402765	0.00883206	0.00834718	0.292333
cg14680575	-0.00290302	0.00348041	0.406031	-0.00102959	0.00188994	0.587011	0.00202836	0.00285629	0.479123
cg14680629	0.00190319	0.00241692	0.432715	-0.00178493	0.00131244	0.176606	-0.00050614	0.00198351	0.799065
cg14680655	-0.000377752	0.016454	0.981725	-0.00352578	0.00893487	0.693895	0.0106664	0.0135034	0.431282
cg14680685	-0.0213149	0.0147756	0.151981	0.00915315	0.00802344	0.256431	0.0160961	0.012126	0.187122
cg14680686	0.00708338	0.0164186	0.667004	0.000597748	0.00891563	0.946668	-0.00125777	0.0134743	0.925799
cg14680712	-0.0137801	0.0204721	0.502286	0.0036933	0.0111168	0.740351	0.00865762	0.016801	0.607375
cg14680730	0.00402553	0.0147892	0.785983	-0.00232714	0.00803083	0.772533	0.00075475	0.0121371	0.950528
cg14680768	-0.00782706	0.00745277	0.295918	-0.00525377	0.00404701	0.196939	0.00643056	0.00611631	0.295389
cg14680792	-0.0112445	0.0134018	0.403273	-0.00106533	0.00727748	0.883883	0.00650716	0.0109986	0.555308
cg14680885	-0.0139097	0.0113052	0.221181	0.0116806	0.00613898	0.0596949	0.000652615	0.00927794	0.94405
cg14680899	-0.00173839	0.0138228	0.900149	0.00209658	0.00750607	0.780525	-0.000552793	0.011344	0.961223
cg14680921	0.00120189	0.0197346	0.951547	-0.0067682	0.0107163	0.528972	0.00725845	0.0161958	0.654912
cg14680948	-0.00452148	0.0112514	0.688568	0.00521157	0.00610975	0.395517	0.000247949	0.00923376	0.978626
cg14680989	0.00101277	0.00236195	0.668918	-0.000759809	0.00128259	0.554796	-0.000589122	0.00193839	0.761761
cg14681055	0.00176536	0.00395491	0.656206	0.000330018	0.0021476	0.878153	-0.00393395	0.0032457	0.228091
cg14681067	-0.00230939	0.00969891	0.81224	0.00568892	0.00526671	0.282431	-0.00152418	0.00795967	0.848497
cg14681070	-0.0351958	0.0215641	0.105508	0.0211056	0.0117098	0.0742216	0.021672	0.0176971	0.22334
cg14681086	-0.0184192	0.0241153	0.446622	-0.0134807	0.0130951	0.305528	0.0185461	0.0197908	0.350756
cg14681115	-0.0194055	0.0214604	0.36784	0.0236094	0.0116534	0.0451889	0.00918171	0.017612	0.603184
cg14681171	0.0192534	0.019657	0.329497	0.00225475	0.0106742	0.833095	-0.0135949	0.016132	0.40121
cg14681176	-0.00259906	0.00262319	0.323957	8.60274e-05	0.00142445	0.951952	0.00295703	0.00215279	0.172365
cg14681207	-0.0220402	0.0115427	0.0588096	-0.000114246	0.00626795	0.985491	0.0186494	0.00947285	0.051501
cg14681242	-0.00819528	0.0131355	0.533983	0.00802097	0.00713286	0.263245	0.00919818	0.01078	0.395368
cg14681434	-0.0118008	0.0126913	0.354494	0.00307553	0.00689165	0.65628	0.00121873	0.0104155	0.907064
cg14681511	-0.0238287	0.0166986	0.156416	0.00476763	0.0090677	0.600098	0.0110267	0.0137042	0.422774
cg14681629	-0.0173489	0.00853873	0.0445854	0.0072565	0.00463671	0.120453	0.00630636	0.00700753	0.370118
cg14681632	0.00534902	0.00763074	0.484794	0.00118633	0.00414365	0.775187	-0.00447924	0.00626237	0.475962
cg14681767	-0.000990945	0.00306387	0.746984	0.00220814	0.00166375	0.187187	-0.000496942	0.00251445	0.843696
cg14681854	0.0013238	0.00293407	0.652745	0.000320987	0.00159326	0.840707	-0.00168952	0.00240792	0.484378
cg14681882	-0.00607857	0.0118751	0.609765	-0.00605106	0.00644844	0.350107	0.00422649	0.00974563	0.66537
cg14681954	-0.000836928	0.0150996	0.955899	0.00246725	0.00819942	0.764055	0.00398128	0.0123919	0.748608
cg14681958	0.0150677	0.0138733	0.27981	-0.00598006	0.00753347	0.429022	-0.00468583	0.0113855	0.681461
cg14681977	0.014239	0.0122148	0.246249	-0.00573758	0.00663289	0.38891	-0.00201815	0.0100244	0.840817
cg14682005	-0.00463493	0.0153516	0.763284	-0.000169565	0.00833622	0.983808	0.00648842	0.0125987	0.607581
cg14682080	0.00334011	0.015336	0.827992	0.00696669	0.00832775	0.404652	-0.00197717	0.0125859	0.875458
cg14682217	0.0158756	0.0061617	0.0113057	-0.0035852	0.00334593	0.286285	-0.00617016	0.00505676	0.225006
cg14682223	0.014209	0.0152097	0.352244	-0.00352655	0.0082592	0.670226	-0.00811456	0.0124823	0.516991
cg14682256	0.010418	0.00901454	0.250314	-0.002467	0.00489508	0.615286	-0.00819305	0.00739802	0.270509
cg14682277	-0.000286999	0.011993	0.980951	0.00805825	0.00651248	0.21859	-0.00525903	0.00984241	0.594196
cg14682298	0.0154313	0.017273	0.373607	0.000663963	0.00937961	0.943695	-0.0133625	0.0141756	0.347929
cg14682329	-0.000804386	0.0248425	0.974228	-0.00791773	0.01349	0.558451	-0.0178738	0.0203876	0.38256
cg14682345	-0.001344	0.00217869	0.538585	0.00192205	0.00118308	0.107106	0.000225081	0.001788	0.900053
cg14682419	-0.0123524	0.0127468	0.33464	0.000636197	0.00692176	0.926935	0.00885053	0.010461	0.39936
cg14682475	0.00013785	0.00865635	0.987323	-0.00342615	0.00470058	0.467625	0.00307238	0.00710406	0.666238
cg14682528	-0.00103535	0.00304149	0.734199	-0.000784336	0.00165159	0.635802	-0.000490155	0.00249608	0.844683
cg14682529	-0.00536735	0.00700662	0.445293	0.0019598	0.00380474	0.60752	0.00132359	0.00575016	0.818377
cg14682556	0.012441	0.0134175	0.355841	-0.0101299	0.00728601	0.167236	-0.0132743	0.0110115	0.230598
cg14682588	-0.00723264	0.00763787	0.345742	-0.00466983	0.00414752	0.262645	0.0132259	0.00626822	0.037126
cg14682629	0.00581503	0.00627292	0.355953	0.000446293	0.00340633	0.896	-0.00245047	0.00514804	0.635017
cg14682699	-0.0100158	0.00439524	0.0246107	0.00281371	0.00238671	0.240979	0.00616913	0.00360707	0.0900315
cg14682702	-0.0188787	0.0105927	0.0774703	0.00249147	0.00575207	0.665759	0.0144817	0.0086932	0.0985864
cg14682726	-0.0108887	0.0112906	0.336958	-0.00571034	0.00613102	0.353694	0.00474076	0.00926591	0.609932
cg14682731	0.00618497	0.00730985	0.399326	0.00184553	0.0039694	0.642894	-0.00309578	0.00599902	0.606857
cg14682846	-0.00120594	0.00297798	0.686299	-0.0012055	0.00161711	0.457579	0.00274067	0.00244396	0.264558
cg14682878	-0.000198721	0.00328629	0.951891	2.65267e-05	0.00178452	0.988167	-0.00177375	0.00269698	0.512118
cg14682955	-0.0065278	0.00750507	0.386312	-0.00098026	0.00407541	0.810367	0.00563907	0.00615923	0.361907
cg14682985	0.0107801	0.0114078	0.346742	-0.000174894	0.00619468	0.977527	-0.0104726	0.00936212	0.265743
cg14682990	-0.0179223	0.0492318	0.716528	-0.00817345	0.0267339	0.760385	0.0129778	0.0404034	0.748664
cg14683017	-0.00736535	0.0157685	0.641357	0.0113514	0.00856262	0.187689	0.00252502	0.0129408	0.845658
cg14683036	-0.00250462	0.00295878	0.399109	0.000964001	0.00160668	0.549743	0.00262283	0.0024282	0.282436
cg14683055	0.00713161	0.00818629	0.385561	-0.00511701	0.00444533	0.252188	0.00211885	0.00671829	0.753067
cg14683065	0.063599	0.0930541	0.495752	-0.0617878	0.0505303	0.224024	0.0391343	0.0763673	0.609365
cg14683071	0.00811953	0.0113981	0.47775	0.00180824	0.00618939	0.770721	-0.0147835	0.00935412	0.11688
cg14683125	-0.00380464	0.00368586	0.304231	0.000949078	0.0020015	0.636309	0.0010093	0.0030249	0.739268
cg14683186	-0.0201763	0.0163456	0.219699	0.0261999	0.00887599	0.00386254	0.010879	0.0134144	0.419122
cg14683235	0.000371642	0.0153707	0.980754	0.00400551	0.00834663	0.632255	0.00036036	0.0126144	0.977261
cg14683248	0.00448143	0.0211997	0.832973	0.021816	0.0115119	0.0607059	-0.00305724	0.0173981	0.860834
cg14683317	-0.0061439	0.00759799	0.420479	0.00174359	0.00412587	0.673412	0.0090809	0.0062355	0.148152
cg14683380	-0.0220647	0.0098467	0.0270457	0.00454357	0.00534696	0.39731	0.0173424	0.00808095	0.0340642
cg14683445	-0.0010227	0.015362	0.947042	0.000559617	0.00834191	0.946636	0.00453552	0.0126073	0.71972
cg14683465	-0.0148271	0.0099955	0.140834	0.00343837	0.00542777	0.527737	0.0135478	0.00820307	0.101478
cg14683490	0.00716043	0.0129151	0.580414	-0.00877525	0.00701316	0.213496	0.00776967	0.0105991	0.465087
cg14683520	-0.00331434	0.00847649	0.69655	0.00308472	0.00460291	0.504156	-0.000192759	0.00695645	0.977944
cg14683528	-0.00825875	0.0206402	0.689837	0.0051797	0.011208	0.644893	0.0204353	0.0169389	0.230246
cg14683550	0.00983423	0.00840708	0.244627	-0.00631431	0.00456522	0.169425	-0.00979244	0.00689949	0.158639
cg14683563	0.0190824	0.0141737	0.180965	-0.00237224	0.00769662	0.758499	-0.0206218	0.011632	0.0790217
cg14683622	0.0347703	0.0271372	0.202791	-0.00278939	0.0147361	0.850215	-0.0219163	0.0222709	0.327237
cg14683643	0.01063	0.0127899	0.407703	0.000307496	0.00694521	0.964766	-0.0138402	0.0104964	0.190054
cg14683653	-0.01369	0.00786025	0.0843608	0.0044016	0.00426828	0.304693	0.0101029	0.00645072	0.120183
cg14683730	4.20264e-05	0.00896505	0.996268	-0.00214793	0.00486821	0.659923	-0.000907359	0.0073574	0.902074
cg14683738	-0.0163356	0.0071163	0.0235998	0.000853467	0.0038643	0.825611	0.0208971	0.00584018	0.000516015
cg14683750	0.0238016	0.0198732	0.233619	-0.0119851	0.0107916	0.269161	-0.00778641	0.0163095	0.634013
cg14683916	-0.0395092	0.0125943	0.00218979	0.00463996	0.00683894	0.498904	0.0378606	0.0103358	0.000384979
cg14683933	0.018313	0.0131835	0.167611	0.00172469	0.0071589	0.810069	-0.00422262	0.0108194	0.697081
cg14683939	-0.00162256	0.00494575	0.743482	-0.00259139	0.00268564	0.336709	0.00170078	0.00405886	0.676012
cg14684041	-0.00614314	0.0148067	0.679031	-0.00355703	0.00804034	0.65907	-0.000492297	0.0121515	0.967757
cg14684068	-0.0041886	0.0166877	0.802284	-0.0058887	0.00906179	0.517151	-0.000531218	0.0136952	0.969129
cg14684088	-0.00539249	0.00965899	0.577783	-0.00309632	0.00524504	0.556177	0.0107906	0.00792691	0.176212
cg14684108	-0.0204795	0.0148977	0.172027	0.00241082	0.00808978	0.766259	0.0189298	0.0122262	0.124424
cg14684116	0.00514292	0.0055242	0.353903	-0.000927459	0.00299976	0.757771	-0.00596682	0.00453358	0.190864
cg14684137	0.00389184	0.00713307	0.586442	-0.00322224	0.0038734	0.407274	0.000209852	0.00585394	0.971468
cg14684141	0.024008	0.017567	0.174522	-0.00780784	0.00953926	0.414844	-0.0145367	0.0144168	0.315516
cg14684166	-0.00439636	0.0102547	0.668967	0.00377422	0.00556851	0.499335	0.0105179	0.00841578	0.21403
cg14684251	-8.06172e-05	0.00790512	0.991882	0.000325088	0.00429265	0.93977	-0.000746243	0.00648755	0.908634
cg14684255	-0.0129176	0.0210758	0.5412	0.034356	0.0114446	0.00332038	0.00399624	0.0172964	0.817709
cg14684296	0.000273232	0.00994118	0.978123	0.00452347	0.00539827	0.403877	0.00221142	0.00815849	0.786855
cg14684297	-0.014095	0.00987651	0.156377	0.00917366	0.00536315	0.0899929	0.00460532	0.00810542	0.571073
cg14684318	0.0188066	0.00848942	0.0288002	-0.00196104	0.00460993	0.67138	-0.0135858	0.00696707	0.0537205
cg14684375	-0.00177056	0.00263516	0.503057	0.0014863	0.00143095	0.30123	0.00143623	0.00216262	0.508004
cg14684386	-0.00231013	0.00903496	0.798669	-0.00244842	0.00490617	0.618741	0.000565229	0.00741478	0.939375
cg14684434	0.0331609	0.0219315	0.133396	-0.00732991	0.0119092	0.539508	-0.0393126	0.0179986	0.0310704
cg14684441	0.00352617	0.00245319	0.153449	0.000747497	0.00133214	0.575852	-0.00174353	0.00201328	0.388367
cg14684554	-0.0113551	0.00924709	0.222081	0.00291314	0.00502137	0.563	0.0113216	0.00758887	0.138597
cg14684558	-0.00486613	0.0166461	0.770587	0.00648468	0.0090392	0.47465	0.00401961	0.0136611	0.769131
cg14684581	-0.00111313	0.00686779	0.871541	-0.00500211	0.00372935	0.182592	0.00173291	0.00563623	0.759076
cg14684596	0.00113175	0.0113281	0.920601	0.00276695	0.00615138	0.653733	-0.00311027	0.00929668	0.738597
cg14684642	0.00125624	0.00232734	0.590444	0.0011481	0.0012638	0.365626	-0.0027626	0.00191	0.150912
cg14684675	-0.0116903	0.0105115	0.268502	0.00263591	0.00570797	0.645141	0.00684268	0.00862655	0.429362
cg14684678	0.0476002	0.0308423	0.12562	-0.00371559	0.016748	0.82484	-0.0275323	0.0253116	0.27909
cg14684709	-0.00229277	0.00819967	0.780296	-4.94295e-05	0.00445259	0.991163	0.000656044	0.00672927	0.922514
cg14684716	-0.00362002	0.00660438	0.584718	0.00314462	0.00358632	0.382486	0.00794873	0.00542006	0.145355
cg14684749	0.0191688	0.0204955	0.351697	0.00604159	0.0111295	0.588334	-0.0212283	0.0168201	0.209591
cg14684798	-0.00163764	0.0117097	0.889031	0.0061387	0.0063586	0.336453	-0.00190685	0.00960985	0.843078
cg14684815	0.00195858	0.015268	0.898162	-0.0119889	0.00829087	0.15101	0.00704892	0.0125301	0.574881
cg14684842	-0.00290256	0.00306516	0.345739	0.000920359	0.00166444	0.581418	0.000238379	0.0025155	0.924675
cg14684854	-0.0117926	0.0118082	0.320139	-0.00538921	0.00641208	0.402464	0.00305413	0.00969069	0.753236
cg14684917	0.00487231	0.00980719	0.620315	0.000253119	0.00532551	0.962177	-0.00981054	0.00804853	0.225481
cg14684925	-0.00262725	0.0146174	0.857691	0.00136869	0.00793753	0.863414	0.000277528	0.0119961	0.981585
cg14684937	-0.000474612	0.0150206	0.97485	0.00109711	0.00815649	0.893247	-0.00254437	0.012327	0.836856
cg14684960	-0.00440922	0.00848099	0.604182	0.0038838	0.00460536	0.400879	-0.000370524	0.00696015	0.957641
cg14685095	-0.00294916	0.00347443	0.397827	0.000649358	0.00188669	0.731369	0.00146719	0.00285139	0.607898
cg14685131	-0.0131933	0.00950947	0.168127	0.00485332	0.00516384	0.349346	0.00676533	0.0078042	0.387893
cg14685146	-0.0289401	0.013039	0.0285043	0.00842915	0.00708046	0.23642	0.022194	0.0107008	0.0404091
cg14685206	0.0124056	0.00997403	0.21622	-0.00575131	0.00541611	0.290611	-0.00387353	0.00818545	0.636993
cg14685237	-0.00722985	0.00721559	0.318555	0.000351666	0.00391822	0.928648	0.00540726	0.00592167	0.363171
cg14685245	0.00976228	0.00779114	0.212864	-0.00050349	0.00423075	0.905487	-0.00668772	0.006394	0.297883
cg14685305	-0.0107179	0.00801939	0.184143	0.00884449	0.0043547	0.0446639	0.00197126	0.00658132	0.765106
cg14685339	0.000224816	0.00284854	0.937237	-0.00134261	0.00154682	0.387294	-0.00114103	0.00233773	0.626455
cg14685356	-0.00584283	0.0125002	0.641124	-0.00158322	0.00678785	0.816006	0.00945185	0.0102586	0.358879
cg14685418	-0.000678519	0.00837062	0.935542	0.00548493	0.00454542	0.230139	-0.00615049	0.00686957	0.372569
cg14685420	0.0137705	0.0101459	0.177481	-0.00716333	0.00550943	0.196252	-0.00229934	0.00832649	0.782953
cg14685458	-0.00489191	0.00938417	0.60321	0.00425536	0.0050958	0.405487	0.00237635	0.00770137	0.758238
cg14685461	-0.00229198	0.00981907	0.815868	0.00571506	0.00533196	0.286133	0.00127201	0.00805828	0.874863
cg14685481	-0.00890048	0.0111076	0.424689	-0.00201946	0.00603168	0.738407	0.0107363	0.00911578	0.241429
cg14685556	0.000831741	0.00221427	0.707918	0.000585602	0.0012024	0.627207	-0.00310824	0.0018172	0.0900011
cg14685575	0.000190673	0.00756675	0.979942	1.18801e-05	0.0041089	0.997698	-0.00234618	0.00620985	0.706296
cg14685612	-0.00345717	0.0126489	0.785121	-0.00550557	0.00686862	0.424539	0.0092698	0.0103807	0.373813
cg14685642	0.0032742	0.00981918	0.739429	-0.004569	0.00533202	0.393364	0.00424049	0.00805837	0.599793
cg14685756	0.00145055	0.0231064	0.950058	-0.0107682	0.0125473	0.39264	0.00721121	0.0189629	0.704471
cg14685778	0.00180219	0.0146022	0.902001	0.00930559	0.00792933	0.243104	-0.00303972	0.0119837	0.800237
cg14685796	-0.00376942	0.00601418	0.532118	-0.000195976	0.00326583	0.952258	0.000592652	0.0049357	0.904643
cg14685822	0.0310357	0.0182358	0.0915965	0.00269275	0.00990242	0.786187	-0.0363547	0.0149657	0.0167513
cg14685839	0.0136799	0.0194721	0.483827	0.000431007	0.0105737	0.967559	-0.00951526	0.0159803	0.552774
cg14685886	0.0246871	0.0123712	0.0484567	-0.00591602	0.00671781	0.380429	-0.0194542	0.0101527	0.0579416
cg14685907	-0.00505118	0.0162724	0.756833	0.00962157	0.00883623	0.278588	-0.000208925	0.0133543	0.987546
cg14685946	-0.0172346	0.0116967	0.143484	0.00333018	0.00635155	0.601118	0.0158206	0.00959921	0.102183
cg14685948	0.00472627	0.0074913	0.529414	-0.00612834	0.00406793	0.134805	-0.00416538	0.00614793	0.499495
cg14685975	-0.00279438	0.00916767	0.761089	0.0055604	0.00497824	0.266453	-0.0031457	0.00752369	0.676685
cg14685990	-0.000142452	0.00293055	0.961319	-0.000729677	0.00159135	0.647479	-1.96438e-05	0.00240504	0.993498
cg14686012	0.00487891	0.00462362	0.293639	-0.00261992	0.00251072	0.299007	-0.0072521	0.00379449	0.0585793
cg14686024	-0.00346276	0.00283762	0.22496	-0.00129394	0.00154089	0.402878	0.00340774	0.00232877	0.14623
cg14686042	-0.0112299	0.0121306	0.356601	0.00817759	0.00658716	0.217082	0.00364011	0.00995528	0.715331
cg14686064	0.0041385	0.0135378	0.760411	-0.00296668	0.00735133	0.687322	-0.00501288	0.0111102	0.652736
cg14686113	0.0232592	0.0178293	0.194769	-0.00382154	0.0096817	0.693815	-0.0187344	0.0146321	0.20311
cg14686125	0.0113969	0.0128308	0.376346	0.000156486	0.0069674	0.982122	-0.0100712	0.01053	0.340952
cg14686165	0.0224003	0.0202737	0.271617	-0.0149666	0.011009	0.176774	-0.000595165	0.0166382	0.97153
cg14686191	-0.0157283	0.0125671	0.21339	0.00674931	0.00682419	0.324821	0.0110456	0.0103135	0.286522
cg14686207	-0.00699944	0.0182629	0.702267	-0.00374498	0.00991715	0.706436	0.0179474	0.0149879	0.233702
cg14686231	-0.0277445	0.0288891	0.33897	-0.00240841	0.0156874	0.878265	0.0262126	0.0237086	0.271306
cg14686235	0.0141578	0.0114543	0.219081	0.0009861	0.00621991	0.874323	-0.0139602	0.00940026	0.140382
cg14686297	0.0451363	0.0184677	0.0161117	-0.00846694	0.0100284	0.400334	-0.0506295	0.015156	0.00114254
cg14686309	0.00494746	0.00445276	0.268949	0.00270712	0.00241794	0.265325	-0.00665859	0.00365428	0.0711512
cg14686314	-0.00151014	0.0092022	0.869948	-0.00148227	0.00499698	0.767306	0.00458249	0.00755203	0.545241
cg14686321	0.00150084	0.00223077	0.50249	-0.000860157	0.00121135	0.479158	-0.0016243	0.00183074	0.376885
cg14686339	-0.014689	0.0137293	0.287005	0.00475668	0.0074553	0.524782	0.0156047	0.0112673	0.168871
cg14686437	-0.00771138	0.0079391	0.333521	0.00226034	0.0043111	0.60112	0.00507022	0.00651543	0.43813
cg14686465	0.0465155	0.0255231	0.0710974	-0.0106307	0.0138596	0.444708	-0.0381301	0.0209462	0.071419
cg14686479	-0.018828	0.0121838	0.125137	0.00674953	0.00661604	0.309883	0.0024865	0.00999893	0.804074
cg14686492	-0.0135089	0.013216	0.30895	0.0023015	0.00717659	0.74905	0.0051042	0.0108461	0.638856
cg14686533	-0.0120182	0.0119237	0.315703	0.00242929	0.00647483	0.708242	0.00653736	0.00978552	0.505491
cg14686555	-0.00173902	0.00223992	0.439194	0.00100819	0.00121633	0.408967	0.000174755	0.00183825	0.924436
cg14686645	-0.0200418	0.0123298	0.106922	0.00376083	0.00669532	0.575457	0.0187128	0.0101188	0.0670961
cg14686649	-0.00795469	0.00751501	0.292144	0.00466406	0.00408081	0.255551	0.00365231	0.00616739	0.554934
cg14686676	-0.00572385	0.0104754	0.585893	-0.00334497	0.00568838	0.557714	0.00537288	0.00859695	0.533281
cg14686709	0.0183098	0.010342	0.0794236	-0.0101113	0.0056159	0.0745265	-0.00698034	0.0084874	0.412608
cg14686718	-0.00167636	0.0138961	0.9042	0.00365295	0.00754587	0.629278	-0.00378671	0.0114042	0.740487
cg14686737	-0.00751842	0.006449	0.246205	0.00223651	0.00350194	0.524378	0.00844189	0.00529254	0.113569
cg14686792	0.0249909	0.0175664	0.157668	0.00558748	0.00953895	0.55924	-0.0238465	0.0144164	0.100953
cg14686798	0.00421554	0.00312892	0.180659	-0.000655731	0.00169907	0.70029	-0.00325154	0.00256783	0.208095
cg14686817	-0.00393487	0.00261001	0.134521	0.00179881	0.00141729	0.207051	0.00334764	0.00214197	0.120954
cg14686845	0.00161978	0.00281081	0.565611	-0.000214744	0.00152633	0.88837	-0.00145783	0.00230677	0.528711
cg14686903	0.0299537	0.0243986	0.222189	0.00310194	0.013249	0.815322	-0.0465847	0.0200234	0.021823
cg14686919	0.0144173	0.0105467	0.174415	-0.00654657	0.0057271	0.255485	-0.00797013	0.00865546	0.359159
cg14686949	-0.000904689	0.00784415	0.908391	0.000853136	0.00425954	0.841625	-0.000297918	0.00643751	0.963172
cg14687029	0.0171418	0.0164474	0.299596	-0.00308006	0.00893128	0.730857	-0.0219285	0.013498	0.107115
cg14687041	-0.00581568	0.0045197	0.200886	-0.000164674	0.00245429	0.946627	0.00364932	0.00370921	0.327346
cg14687127	0.0169761	0.0148951	0.256883	0.000284054	0.00808836	0.972049	-0.0242794	0.0122241	0.049499
cg14687145	0.0048117	0.0104486	0.646058	-0.00633734	0.0056738	0.26645	0.00332806	0.0085749	0.69868
cg14687215	0.00568274	0.0154355	0.713462	-0.00568256	0.00838182	0.499219	-0.00743718	0.0126676	0.558337
cg14687298	0.0351344	0.06276	0.576739	-0.0640128	0.03408	0.0629865	-0.0758767	0.0515056	0.14356
cg14687329	-0.00794039	0.0193293	0.682022	0.0145512	0.0104962	0.16845	0.0176717	0.0158631	0.267702
cg14687331	-0.00475921	0.0103533	0.646652	0.00670899	0.00562205	0.235305	-0.00101183	0.00849669	0.905425
cg14687339	-0.0181865	0.008549	0.035627	0.00475439	0.00464228	0.308012	0.0139506	0.00701596	0.0492505
cg14687471	-0.00706341	0.00774392	0.363698	0.00333342	0.00420511	0.429655	0.00741133	0.00635525	0.246066
cg14687484	-0.00623804	0.00623042	0.318917	0.00427408	0.00338325	0.20915	0.00154455	0.00511316	0.763166
cg14687500	0.0205011	0.015756	0.195924	-0.0076314	0.00855586	0.374366	-0.0154612	0.0129306	0.234383
cg14687540	-0.00430495	0.00272181	0.116601	0.00116508	0.001478	0.432229	0.00323562	0.00223372	0.150313
cg14687660	-0.0059439	0.032299	0.854331	-0.00502028	0.017539	0.775237	0.00616536	0.026507	0.816509
cg14687785	-0.021192	0.0195249	0.280124	-0.00872185	0.0106024	0.412499	0.0246896	0.0160236	0.126231
cg14687805	0.0115296	0.0238392	0.629604	-0.00424752	0.0129452	0.743448	0.00704641	0.0195643	0.719413
cg14687947	-0.00399613	0.00658541	0.545224	-0.00409454	0.00357601	0.254694	0.00695033	0.00540449	0.201133
cg14687949	0.0117464	0.0105013	0.265762	-0.00202694	0.00570244	0.722933	-0.00909174	0.00861819	0.293761
cg14688078	-0.00238894	0.00791844	0.763456	-0.00322203	0.00429988	0.455258	0.00410291	0.00649848	0.529111
cg14688091	-0.000513326	0.00524683	0.922241	-0.00384987	0.00284914	0.179391	0.0022637	0.00430595	0.600145
cg14688108	-0.00164687	0.00328867	0.617533	0.00194574	0.00178582	0.278292	0.000757332	0.00269894	0.779541
cg14688129	0.00162593	0.00823982	0.843937	0.00339595	0.0044744	0.449491	-0.00873761	0.00676223	0.199024
cg14688167	0.0186214	0.00870982	0.0347321	-0.00400041	0.00472961	0.399488	-0.0142755	0.00714794	0.0482785
cg14688178	0.0147472	0.0129164	0.256038	-0.00208344	0.00701385	0.766992	-0.00276916	0.0106001	0.794397
cg14688217	-0.00124011	0.00835967	0.882342	-0.00475665	0.00453948	0.297008	0.00238889	0.00686059	0.728352
cg14688238	-0.0194289	0.00960457	0.0455107	0.00612322	0.00521548	0.242912	0.0195515	0.00788224	0.0146366
cg14688272	0.00045507	0.0203091	0.982164	-0.00208014	0.0110283	0.850739	0.00208746	0.0166672	0.900559
cg14688299	0.0183367	0.015247	0.231696	-0.00284524	0.00827942	0.731764	-0.012546	0.0125128	0.318228
cg14688310	-0.00396665	0.0209609	0.850253	0.000444496	0.0113822	0.96892	0.00126419	0.0172022	0.941549
cg14688313	0.0218153	0.00787443	0.0065744	-0.00500478	0.00427598	0.244353	-0.0212622	0.00646236	0.00134579
cg14688317	-0.0130583	0.0133713	0.330913	0.0116462	0.0072609	0.111591	0.00415006	0.0109735	0.706019
cg14688342	-0.00795227	0.00889774	0.373412	0.0010398	0.00483166	0.830006	0.00496968	0.00730217	0.49757
cg14688343	-0.0184339	0.00880658	0.0386304	0.0051055	0.00478215	0.288031	0.0114409	0.00722735	0.116293
cg14688418	0.0279664	0.0101947	0.0071048	-0.00377129	0.00553592	0.497151	-0.0181583	0.00836653	0.0321312
cg14688430	0.00147399	0.00632097	0.816048	0.00220565	0.00343242	0.521826	0.00518779	0.00518747	0.319476
cg14688451	0.00091885	0.00988604	0.926117	0.00126695	0.00536833	0.813867	0.00381866	0.00811324	0.638808
cg14688465	-0.0110345	0.0129171	0.394822	0.00680263	0.00701425	0.334259	0.00342762	0.0106008	0.747053
cg14688485	0.0222064	0.0196307	0.260427	-0.00519225	0.0106599	0.627169	-0.0126662	0.0161105	0.433437
cg14688529	-0.00252938	0.00805754	0.75418	0.00188446	0.00437542	0.667535	0.00310708	0.00661264	0.639378
cg14688579	-0.00804628	0.00697609	0.251243	-0.000181771	0.00378816	0.961816	0.0121402	0.00572512	0.03621
cg14688590	-0.0222365	0.00837831	0.00913171	0.0026141	0.0045496	0.566749	0.0162294	0.00687588	0.0200198
cg14688628	-0.00115505	0.0027028	0.669957	0.000877476	0.00146768	0.551158	2.73603e-05	0.00221813	0.990181
cg14688652	8.9492e-05	0.00742945	0.990411	-0.00175767	0.00403435	0.663925	-0.00265349	0.00609718	0.66427
cg14688662	-0.014885	0.0184572	0.421717	0.00249125	0.0100226	0.804163	-0.00241678	0.0151474	0.873527
cg14688689	-0.0307647	0.0199256	0.125465	0.025833	0.01082	0.0186675	0.0168406	0.0163524	0.305339
cg14688708	0.0518386	0.0240667	0.0334266	-0.0103287	0.0130687	0.431033	-0.0402813	0.019751	0.0438013
cg14688751	-0.000465894	0.00237349	0.844745	-0.00102145	0.00128885	0.429758	0.00258646	0.00194787	0.186979
cg14688844	0.00600299	0.00885359	0.499177	0.000867946	0.00480769	0.857066	-0.00258969	0.00726593	0.722212
cg14688879	0.0165552	0.0140768	0.242109	-0.00935193	0.00764402	0.223782	-0.0216498	0.0115525	0.0635796
cg14688905	0.00921822	0.00753018	0.223504	-0.0063756	0.00408905	0.121824	-0.00292561	0.00617984	0.636858
cg14688956	-0.00834761	0.00769763	0.280541	0.0029043	0.00417997	0.488638	0.00728864	0.00631726	0.251097
cg14688962	0.00417341	0.00962245	0.665344	-0.000820511	0.00522519	0.875509	0.00347954	0.00789692	0.660353
cg14689099	-0.0192008	0.0125341	0.12842	0.00259537	0.00680626	0.7037	0.0151975	0.0102864	0.142417
cg14689119	-0.00468092	0.0138933	0.73682	-0.00980156	0.00754435	0.196595	0.00550591	0.0114019	0.630131
cg14689122	0.024467	0.0135044	0.0727487	0.000986095	0.00733318	0.893276	-0.0245851	0.0110828	0.028587
cg14689146	-0.00256561	0.00448612	0.568556	0.000911613	0.00243606	0.708963	0.00520262	0.00368165	0.160443
cg14689150	0.00416667	0.00581427	0.475123	-0.00323271	0.00315727	0.308132	0.00011539	0.00477163	0.980751
cg14689167	0.00334884	0.0143286	0.815639	0.00139827	0.00778072	0.857712	-0.00839551	0.0117591	0.476766
cg14689183	-0.00308539	0.00700925	0.660665	-0.00154631	0.00380617	0.685339	0.0053969	0.00575233	0.350192
cg14689219	0.0145121	0.0138088	0.295592	-0.000159895	0.00749845	0.983026	-0.0151059	0.0113325	0.185295
cg14689220	-0.020636	0.0362492	0.570327	0.0187186	0.0196841	0.343713	0.0409615	0.0297489	0.171337
cg14689324	-0.00278592	0.00522732	0.595141	-0.00477331	0.00283854	0.0954823	0.000707336	0.00428994	0.869339
cg14689338	0.0718071	0.0250184	0.00492116	-0.0232443	0.0135855	0.089907	-0.0660256	0.020532	0.00170862
cg14689355	0.00210808	0.00343742	0.540962	-0.00181379	0.00186659	0.333326	-0.00223929	0.00282101	0.429028
cg14689365	0.0286952	0.02963	0.334944	0.00632426	0.0160897	0.695034	-0.0283235	0.0243166	0.246628
cg14689456	0.00136558	0.0124191	0.912643	0.00307659	0.00674386	0.649141	-0.00313291	0.0101921	0.75913
cg14689479	0.00534176	0.012951	0.680805	-0.00625436	0.00703265	0.375765	0.00120805	0.0106286	0.909714
cg14689490	0.0105886	0.00644529	0.10327	0.00280322	0.00349993	0.424895	-0.0135896	0.00528949	0.0115335
cg14689495	0.0343905	0.0155616	0.0291792	-0.0165653	0.00845027	0.0524869	-0.0151541	0.012771	0.237942
cg14689509	0.0267801	0.0181617	0.143192	-0.00877415	0.00986216	0.37558	-0.0202726	0.0149049	0.176568
cg14689515	-0.00388919	0.00871209	0.656176	0.0162952	0.00473085	0.00081079	4.2496e-05	0.00714981	0.995268
cg14689532	-0.0043965	0.00656095	0.504197	0.000402645	0.00356273	0.910224	0.0019306	0.00538442	0.720617
cg14689537	-0.00807257	0.0168865	0.633564	0.0118936	0.00916972	0.197327	0.0123114	0.0138583	0.37628
cg14689542	-0.00139787	0.00388926	0.719971	0.00230223	0.00211195	0.278054	-0.00115751	0.00319183	0.717563
cg14689544	-0.0118413	0.00964813	0.222324	0.0112275	0.00523914	0.034317	0.0101609	0.007918	0.202095
cg14689595	-0.0030607	0.0112155	0.785442	0.000542739	0.00609025	0.929152	0.00035131	0.00920429	0.969623
cg14689642	0.000867867	0.00588415	0.883013	-0.00100685	0.00319522	0.753274	-0.0048361	0.00482898	0.318795
cg14689715	0.00164001	0.00651434	0.801701	0.00408882	0.00353742	0.250237	-0.00512669	0.00534616	0.339688
cg14689896	-0.0111341	0.0116132	0.339789	0.0150538	0.00630619	0.0186857	-0.00232071	0.00953065	0.808072
cg14689922	-0.0151881	0.0183264	0.409039	0.00320259	0.00995164	0.748203	0.014182	0.0150401	0.347774
cg14689953	-0.00469149	0.00282334	0.0994248	0.0026536	0.00153313	0.0862859	0.00226717	0.00231705	0.329987
cg14690065	0.00126797	0.0173173	0.941764	-0.00959542	0.00940368	0.309782	0.00338738	0.0142119	0.812055
cg14690102	-0.00476969	0.00768363	0.536042	-0.00250672	0.00417237	0.549216	0.00505131	0.00630578	0.424824
cg14690181	0.0240916	0.0125787	0.0580551	-0.0134452	0.00683052	0.0515378	-0.0126371	0.0103231	0.223506
cg14690197	0.00491237	0.00320816	0.128588	-0.00134838	0.0017421	0.440594	-0.00435972	0.00263286	0.100595
cg14690207	0.0102811	0.00869649	0.239669	-0.00257068	0.00472237	0.587295	-0.00699147	0.007137	0.329429
cg14690220	0.00115236	0.00189126	0.543578	-0.00063091	0.001027	0.540268	-0.000928624	0.00155211	0.550872
cg14690246	-0.00217604	0.0059237	0.714068	0.00159852	0.00321669	0.62022	0.00226875	0.00486144	0.641649
cg14690315	-0.00328583	0.00310812	0.292747	0.00113244	0.00168777	0.503649	0.000332196	0.00255076	0.896619
cg14690326	-0.00337655	0.00418429	0.421431	-0.000235081	0.00227216	0.917785	0.00402316	0.00343395	0.243895
cg14690328	0.0267224	0.0250357	0.288142	-0.00228718	0.0135949	0.866705	-0.0379843	0.0205462	0.0671839
cg14690386	0.0213748	0.0248925	0.392383	-0.019196	0.0135172	0.158401	-0.0288858	0.0204287	0.160191
cg14690458	0.010274	0.0182463	0.574533	5.65559e-05	0.00990812	0.995456	-0.0146455	0.0149743	0.330199
cg14690463	0.00761428	0.00699824	0.278961	0.00223965	0.00380019	0.556834	-0.00952319	0.00574329	0.100138
cg14690467	-0.0223188	0.0222732	0.31852	-0.00371555	0.0120948	0.75927	0.0195594	0.0182791	0.286943
cg14690480	-0.0133621	0.00860968	0.123539	0.000928805	0.00467524	0.842892	0.0103035	0.00706576	0.147628
cg14690524	0.0130292	0.0109611	0.237126	0.00765609	0.00595209	0.201044	-0.0118328	0.00899549	0.191105
cg14690544	0.000731094	0.00757609	0.923299	0.00351779	0.00411398	0.394364	0.00220861	0.00621752	0.723102
cg14690580	-0.00881769	0.0110832	0.427984	-0.00292217	0.00601842	0.62826	0.0104372	0.00909574	0.253672
cg14690649	0.0331386	0.0155829	0.0356891	-0.0212773	0.00846186	0.013367	-0.0207709	0.0127885	0.1072
cg14690711	-0.00325007	0.0103322	0.753695	0.00217953	0.00561063	0.698423	0.00659502	0.00847943	0.438376
cg14690790	0.00567986	0.00791785	0.474679	-0.000836885	0.00429956	0.84603	-0.00972486	0.00649799	0.137363
cg14690837	-0.00623263	0.00718595	0.387647	-0.00261063	0.00390212	0.504879	0.00996484	0.00589734	0.0939145
cg14690838	0.023345	0.0183322	0.205546	-0.0189711	0.00995477	0.0592954	-0.019356	0.0150448	0.20095
cg14690857	-0.00856642	0.0322385	0.790952	-0.00118068	0.0175062	0.946351	0.0183771	0.0264574	0.488775
cg14690867	0.00182603	0.0115777	0.874967	0.00328479	0.00628695	0.602388	0.0013795	0.00950157	0.88483
cg14690916	0.00911783	0.0131949	0.491014	-0.00868109	0.0071651	0.22827	-0.000330171	0.0108287	0.975731
cg14690980	0.00220902	0.0111995	0.844002	0.00459863	0.00608159	0.451172	-0.0049717	0.0091912	0.589657
cg14690983	0.0117842	0.00994575	0.23863	0.00122885	0.00540075	0.820432	-0.0177799	0.00816224	0.0315176
cg14691009	0.019756	0.0125807	0.119207	-0.00178335	0.00683158	0.794546	-0.0175189	0.0103247	0.0925629
cg14691012	0.00156862	0.00219963	0.477277	-0.000802867	0.00119444	0.502887	-0.000993947	0.00180518	0.58302
cg14691051	-0.000380561	0.00254879	0.881582	-0.00137726	0.00138405	0.321874	0.00280962	0.00209174	0.181972
cg14691111	-0.00750648	0.0125486	0.55094	-0.00575072	0.00681413	0.400534	0.0111976	0.0102983	0.279269
cg14691167	-0.0142287	0.00975583	0.147557	-0.000499672	0.00529762	0.925026	0.00976922	0.00800638	0.225006
cg14691217	-0.000936787	0.00808117	0.907926	-0.00617366	0.00438825	0.162288	-5.09956e-05	0.00663203	0.993879
cg14691266	0.00256859	0.00877506	0.770291	0.00583426	0.00476504	0.223422	-0.000228705	0.00720149	0.974723
cg14691307	-0.000546565	0.00657314	0.933882	-0.000149805	0.00356935	0.966599	0.000836263	0.00539442	0.877087
cg14691324	-0.00959889	0.0123282	0.43788	-0.00131491	0.00669447	0.844646	0.00130461	0.0101175	0.897635
cg14691326	-0.027656	0.0110482	0.0137765	0.00428536	0.00599943	0.476558	0.02555	0.00906703	0.00573265
cg14691330	0.00518915	0.00803366	0.519672	-0.000997189	0.00436245	0.819616	-0.00762435	0.00659304	0.250013
cg14691338	0.00999901	0.0099465	0.316969	-0.00786817	0.00540116	0.148032	0.000986191	0.00816286	0.904058
cg14691356	-0.00268188	0.00832407	0.747925	0.00913406	0.00452014	0.0457353	0.00063732	0.00683137	0.92584
cg14691364	0.0200872	0.0139303	0.152148	-0.0146223	0.00756443	0.0558031	-0.0119831	0.0114322	0.296851
cg14691388	-0.0349246	0.0161791	0.0330527	0.000275422	0.00878559	0.975048	0.0309354	0.0132778	0.0216384
cg14691415	0.00877132	0.0206452	0.671768	-0.0153604	0.0112108	0.173431	-0.00141823	0.016943	0.933442
cg14691416	-0.00155496	0.00209853	0.460287	0.000439104	0.00113954	0.700734	0.00105933	0.00172221	0.539761
cg14691495	-0.0065926	0.010524	0.532327	0.00567839	0.00571475	0.32258	0.0114247	0.0086368	0.188646
cg14691497	0.00490852	0.00777295	0.529032	0.000166187	0.00422088	0.968665	-0.0050303	0.00637908	0.432064
cg14691499	0.0243863	0.0146935	0.0998296	-0.0125117	0.00797885	0.119728	-0.0273669	0.0120586	0.0251879
cg14691529	-0.0130331	0.0116174	0.264366	0.000553947	0.00630852	0.930188	0.0145485	0.00953416	0.129897
cg14691530	0.00868052	0.00796414	0.278117	2.25345e-06	0.00432469	0.999585	-0.00587982	0.00653598	0.370294
cg14691556	-0.00583511	0.00815844	0.475986	0.000750096	0.0044302	0.86586	0.0161283	0.00669544	0.0176644
cg14691596	0.0221918	0.0173551	0.203696	-0.0109183	0.00942417	0.249152	-0.0125333	0.0142429	0.380795
cg14691671	-0.00934357	0.00952474	0.328756	-0.0062921	0.00517213	0.226384	0.0116529	0.00781673	0.138887
cg14691729	0.0026862	0.00906513	0.767543	-0.00139488	0.00492256	0.77743	-0.00215012	0.00743954	0.773116
cg14691808	-0.00439421	0.0132926	0.741594	-0.0114931	0.00721818	0.1142	0.0101886	0.010909	0.352369
cg14691842	0.01963	0.0157023	0.213902	-0.00814741	0.00852668	0.34141	-0.017649	0.0128865	0.17361
cg14691865	-0.00194015	0.00883067	0.826508	0.00230008	0.00479524	0.632423	0.00368128	0.00724712	0.612496
cg14691871	0.00781494	0.0136722	0.568765	-0.0124039	0.00742432	0.0976205	-0.00551197	0.0112205	0.624234
cg14691884	-0.0167198	0.0106668	0.119877	0.0112828	0.00579227	0.0539753	0.00952963	0.00875395	0.278706
cg14691886	-0.00210794	0.00672456	0.754518	0.00246216	0.00365158	0.501552	-0.00122985	0.00551869	0.824064
cg14691921	0.000383755	0.00639778	0.952278	0.00473366	0.00347413	0.175809	0.00145473	0.00525051	0.78225
cg14691924	-0.00486916	0.0143779	0.735515	-0.00201478	0.00780751	0.796845	0.00729604	0.0117996	0.537637
cg14691958	0.0159386	0.0140823	0.260173	-0.00148175	0.007647	0.846715	-0.0137577	0.011557	0.236444
cg14691963	0.00819376	0.0124116	0.510525	0.00111777	0.00673976	0.868581	0.00171468	0.0101859	0.866626
cg14691964	-0.00178527	0.00727256	0.806542	-0.00251176	0.00394915	0.526081	0.00278089	0.00596842	0.642183
cg14691971	0.0142738	0.0159595	0.373072	0.0012938	0.00866634	0.881598	-0.0097596	0.0130976	0.457773
cg14691985	0.0348375	0.0387075	0.370076	-0.000862322	0.021019	0.96735	-0.0372144	0.0317663	0.243926
cg14692106	-0.000397876	0.00348167	0.909226	-8.82686e-05	0.00189062	0.962847	5.38727e-05	0.00285733	0.984992
cg14692131	-0.0209429	0.00854907	0.0158736	0.0114524	0.00464232	0.0151691	0.013813	0.00701602	0.0514938
cg14692151	-0.00169177	0.00755838	0.823308	-0.00117588	0.00410436	0.775038	0.00381292	0.00620299	0.540029
cg14692213	0.000442311	0.00716621	0.950896	-0.00980756	0.0038914	0.01316	-0.000806151	0.00588114	0.891223
cg14692258	-0.00706795	0.00774395	0.363394	0.00233493	0.00420513	0.579846	0.00594399	0.00635528	0.35169
cg14692265	0.000278295	0.00594439	0.962744	0.00596878	0.00322793	0.0671275	-0.00295205	0.00487842	0.546342
cg14692284	-0.0180406	0.0124438	0.149969	-0.00251668	0.00675724	0.710281	0.0161432	0.0102123	0.116805
cg14692327	-0.00156663	0.00410045	0.703151	0.000666754	0.00222663	0.765165	0.000185067	0.00336514	0.956242
cg14692377	0.00339484	0.0048852	0.488568	-0.00067452	0.00265277	0.799761	-0.0057656	0.00400917	0.153244
cg14692453	-0.00734153	0.0194775	0.706956	-0.000580489	0.0105767	0.956331	0.00555618	0.0159847	0.72881
cg14692457	0.00244413	0.00703268	0.728851	-0.00175359	0.00381889	0.647006	0.000410317	0.00577156	0.943453
cg14692468	-0.0183011	0.00883089	0.0405656	-0.00428011	0.00479536	0.374046	0.0137134	0.00724731	0.061092
cg14692552	-0.0012573	0.0107181	0.906831	-0.00478776	0.00582013	0.412504	0.0100055	0.00879606	0.257799
cg14692567	-0.00558771	0.0102671	0.587383	-0.00589917	0.00557528	0.292331	0.0116845	0.00842601	0.168332
cg14692612	0.00868761	0.019389	0.654984	0.00597131	0.0105286	0.571767	-0.0111793	0.0159121	0.48381
cg14692619	0.0123523	0.00704934	0.0825146	-0.00494271	0.00382794	0.199335	-0.0063728	0.00578523	0.273055
cg14692747	-0.00464547	0.00743343	0.533303	0.00082267	0.00403651	0.838881	0.00797771	0.00610044	0.193693
cg14692757	-0.00110744	0.0112683	0.921889	-0.00283471	0.00611891	0.644086	0.00368856	0.00924761	0.690765
cg14692768	-0.00024627	0.00351582	0.944284	-0.000151126	0.00190916	0.93705	-0.00203273	0.00288535	0.482609
cg14692781	-0.0203913	0.0144739	0.161706	-0.0122437	0.00785964	0.122154	0.00752135	0.0118784	0.52792
cg14692804	-0.0463008	0.0218378	0.0362359	0.0158912	0.0118584	0.182981	0.053564	0.0179218	0.00345547
cg14692854	0.0123899	0.00648643	0.0587216	-0.00119136	0.00352227	0.735829	-0.00549359	0.00532326	0.304337
cg14692882	0.00846748	0.00876435	0.336099	-0.00171302	0.00475922	0.719584	-0.00393533	0.00719269	0.585399
cg14692895	-0.0057357	0.0081171	0.481297	-0.00426042	0.00440775	0.335877	0.00518932	0.00666151	0.437652
cg14692915	0.001582	0.00885902	0.8586	0.00135352	0.00481063	0.778963	-0.00307093	0.00727039	0.673565
cg14692920	0.0056971	0.0135892	0.67586	-0.00660335	0.00737923	0.372818	0.00593107	0.0111523	0.595921
cg14692944	0.00977642	0.0139637	0.485323	0.00442689	0.00758258	0.560534	-0.00568792	0.0114597	0.620643
cg14692950	0.0076205	0.0267797	0.776514	-0.00656732	0.014542	0.652438	-0.0127262	0.0219775	0.563735
cg14692952	-0.0177585	0.0168582	0.294463	0.00626317	0.00915435	0.495304	0.0152541	0.0138351	0.272622
cg14692962	0.0017166	0.0198697	0.931311	-0.00351008	0.0107896	0.745557	-0.0121528	0.0163066	0.457699
cg14693090	-0.00648509	0.00842797	0.443263	0.00320872	0.00457657	0.484709	0.00460874	0.00691664	0.506598
cg14693112	-0.0031669	0.00245274	0.199351	-0.00118013	0.00133189	0.377518	0.00220199	0.0020129	0.276373
cg14693118	-0.00932855	0.00787933	0.238994	0.00329128	0.00427864	0.443402	0.00723611	0.00646638	0.265562
cg14693194	0.00473544	0.00811972	0.560951	-0.00260574	0.00440918	0.555745	-0.00283295	0.00666367	0.671569
cg14693258	0.00151017	0.0198556	0.939511	-0.00344526	0.010782	0.749925	-0.00182267	0.016295	0.911143
cg14693269	-0.0273524	0.016653	0.103343	0.00555922	0.00904291	0.539983	0.0226253	0.0136667	0.100672
cg14693353	-0.00246265	0.0161223	0.878877	0.0193632	0.00875475	0.029052	0.00311403	0.0132312	0.814371
cg14693360	-0.0327842	0.0350028	0.351008	0.0164723	0.0190072	0.388031	0.0112839	0.028726	0.695217
cg14693375	-0.0146206	0.010042	0.148256	0.00931534	0.005453	0.0904018	0.00766576	0.00824121	0.354318
cg14693391	0.00730399	0.00568921	0.201899	0.00171203	0.00308936	0.580588	-0.00861113	0.004669	0.0678276
cg14693404	0.00571992	0.02394	0.811606	0.000316032	0.0129999	0.980649	-0.00724654	0.019647	0.712958
cg14693465	-0.00466685	0.00496692	0.349489	-0.00159036	0.00269714	0.556637	0.00215486	0.00407624	0.598121
cg14693521	-0.0036743	0.00683788	0.592115	0.00664838	0.00371311	0.0761221	-0.000865688	0.00561169	0.877683
cg14693555	-0.00382728	0.00355988	0.284675	0.00106762	0.00193309	0.581874	0.00123825	0.00292151	0.67251
cg14693573	-0.0148261	0.00804433	0.0680142	0.00899541	0.00436824	0.0418291	0.010994	0.00660179	0.0986982
cg14693681	0.0358247	0.0211706	0.0934395	-0.0241298	0.0114961	0.0381084	-0.0385102	0.0173742	0.0287138
cg14693777	-0.0246583	0.00967834	0.0122218	0.00498306	0.00525554	0.34513	0.0173588	0.00794279	0.0309742
cg14693804	-0.0217705	0.0163158	0.184854	0.0250086	0.0088598	0.00565328	0.00708608	0.01339	0.597727
cg14693832	-0.0134732	0.00786287	0.0894325	0.00195426	0.0042697	0.648068	0.00204035	0.00645287	0.752455
cg14693883	-0.000875482	0.00310483	0.778493	-0.00102916	0.00168599	0.542844	0.00193111	0.00254806	0.450146
cg14693893	-0.00175774	0.00253686	0.489845	8.02033e-05	0.00137757	0.953678	0.00256972	0.00208194	0.219726
cg14693904	0.013214	0.011885	0.268641	0.000320456	0.00645382	0.960488	-0.0131411	0.00975377	0.180656
cg14693941	-0.0139776	0.00973336	0.153826	0.00115099	0.00528542	0.828014	0.010236	0.00798794	0.202737
cg14693961	-0.00431818	0.00369042	0.244488	0.00294942	0.00200398	0.143934	-0.000669373	0.00302864	0.825491
cg14694011	0.00405653	0.0137209	0.768057	-0.00266484	0.00745071	0.721281	0.0123375	0.0112604	0.275621
cg14694038	-0.000806504	0.0115924	0.944661	-0.00214738	0.00629493	0.733658	-0.00320582	0.00951363	0.736781
cg14694058	-0.0353933	0.0205247	0.0874393	0.014116	0.0111453	0.207994	0.0268556	0.0168441	0.113724
cg14694075	-0.00118222	0.011376	0.91742	-0.00499322	0.0061774	0.420659	0.00413881	0.009336	0.658407
cg14694085	0.0077741	0.0111877	0.488595	-0.00857705	0.00607514	0.160824	0.00134347	0.00918146	0.883933
cg14694111	0.00928708	0.00884935	0.296264	-0.00866718	0.00480538	0.0740249	-0.00582375	0.00726245	0.424341
cg14694154	0.00750454	0.00929896	0.421391	-0.00392802	0.00504953	0.438299	-0.00740479	0.00763144	0.334025
cg14694156	0.00409393	0.00905021	0.651902	-0.00203864	0.00491446	0.679078	-0.00734372	0.0074273	0.324957
cg14694191	0.00867726	0.00882384	0.327574	-0.00271626	0.00479153	0.571946	-0.0100108	0.00724152	0.169644
cg14694205	0.012121	0.023517	0.607298	-0.00528212	0.0127702	0.679952	-0.00466278	0.0192999	0.809543
cg14694232	0.0026554	0.002228	0.235894	-0.00112136	0.00120985	0.356031	-7.15657e-05	0.00182847	0.96885
cg14694234	-0.0187161	0.0190442	0.327876	-0.000177904	0.0103414	0.986306	0.010861	0.0156291	0.488572
cg14694342	2.98685e-05	0.0059478	0.996002	-0.00133176	0.00322978	0.680895	-0.00244374	0.00488122	0.617624
cg14694366	-0.0141278	0.0206914	0.496178	0.0201947	0.0112359	0.0750249	0.0123308	0.0169809	0.469284
cg14694370	-0.0121849	0.00800903	0.13103	0.00535755	0.00434907	0.220619	0.00244594	0.00657282	0.710512
cg14694375	0.0591168	0.0344354	0.0888406	-0.0326068	0.0186992	0.0839949	-0.061056	0.0282604	0.0329051
cg14694381	-0.0250876	0.0167542	0.137155	0.00109019	0.00909787	0.904837	0.0252868	0.0137498	0.0686017
cg14694441	-0.000582233	0.00752561	0.938472	0.00280383	0.00408657	0.494088	-0.00661506	0.00617609	0.28648
cg14694471	0.00288538	0.00835667	0.730544	-0.00254626	0.00453784	0.575859	-0.00291163	0.00685812	0.671992
cg14694536	0.00915853	0.00843543	0.279976	-0.00340524	0.00458062	0.458824	-0.000187305	0.00692276	0.978464
cg14694590	-0.00829363	0.0135197	0.540848	-0.000870658	0.0073415	0.905813	0.00388584	0.0110953	0.726841
cg14694603	-0.00778736	0.00856118	0.365016	0.00111942	0.0046489	0.810165	0.0047258	0.00702596	0.5026
cg14694605	0.0577561	0.0291762	0.0502512	-0.0340762	0.0158433	0.0336788	-0.0358	0.0239443	0.137742
cg14694622	0.0248419	0.0147691	0.0954015	-0.00744467	0.00801992	0.355299	-0.00944358	0.0121206	0.437575
cg14694629	0.00134194	0.00663929	0.840196	0.000816181	0.00360527	0.821322	-0.0016253	0.00544871	0.766044
cg14694639	-0.0151465	0.00715059	0.0364089	0.00424116	0.00388292	0.277105	0.00556266	0.00586832	0.345251
cg14694657	0.0040402	0.00762047	0.597058	0.00111715	0.00413808	0.78769	-0.00495523	0.00625394	0.42987
cg14694702	0.00322943	0.014642	0.825844	-0.00220144	0.00795092	0.782393	0.00823936	0.0120164	0.494358
cg14694712	0.00318614	0.0140144	0.820576	0.00647202	0.00761013	0.396924	-0.0124072	0.0115013	0.283052
cg14694744	0.00632786	0.0127161	0.619742	0.00150125	0.00690512	0.82829	-0.00274105	0.0104358	0.793306
cg14694746	-0.0155598	0.0130211	0.23467	0.0074506	0.00707071	0.294317	0.0141832	0.0106861	0.18717
cg14694828	-0.000276169	0.00400144	0.945101	-0.000296904	0.00217287	0.891564	-0.00240325	0.00328389	0.465828
cg14694891	0.00340506	0.0109217	0.755805	-0.00828166	0.00593071	0.165404	-0.00293782	0.00896317	0.743712
cg14694901	0.0016967	0.00348023	0.626858	-0.00239446	0.00188984	0.207825	-0.000125006	0.00285615	0.965169
cg14694952	-0.00172512	0.00207163	0.406798	0.00128029	0.00112494	0.257552	0.00096192	0.00170013	0.572688
cg14695024	-0.000751032	0.00664272	0.910188	-0.00159627	0.00360714	0.658974	-0.000950493	0.00545153	0.861908
cg14695043	0.00377328	0.00749979	0.615888	-0.0005636	0.00407254	0.890185	-0.00421802	0.0061549	0.494589
cg14695054	-0.00650274	0.0147043	0.659189	-0.00626432	0.00798476	0.434413	0.00659205	0.0120675	0.58599
cg14695064	0.0225286	0.0122307	0.0681723	-0.0115145	0.0066415	0.085769	-0.0148951	0.0100374	0.14068
cg14695137	-0.00467845	0.00912289	0.609102	-0.00205778	0.00495392	0.678669	0.00515791	0.00748694	0.492324
cg14695240	-0.00264617	0.00562792	0.639153	0.00215988	0.00305608	0.481217	0.00100597	0.0046187	0.827986
cg14695294	-0.00963438	0.0116744	0.411011	0.00327148	0.00633943	0.606854	0.0015678	0.00958089	0.870316
cg14695316	0.0158419	0.0102538	0.125225	-0.0048896	0.00556805	0.381774	-0.00947977	0.00841508	0.262396
cg14695332	-0.00940646	0.00949312	0.323923	0.00782566	0.00515496	0.131862	0.0109903	0.00779078	0.161159
cg14695370	0.0245343	0.00998421	0.0155599	-0.00228572	0.00542163	0.674145	-0.0175748	0.0081938	0.0341621
cg14695488	-0.0052708	0.00864249	0.543206	0.00268751	0.00469305	0.568046	0.00626256	0.00709269	0.379183
cg14695491	-0.00101302	0.00316513	0.749532	-9.60191e-05	0.00171873	0.95555	0.001074	0.00259755	0.680069
cg14695492	-0.00935248	0.0155215	0.548049	0.0127955	0.00842852	0.131853	0.00755221	0.0127382	0.554478
cg14695497	-0.00634625	0.00930249	0.496541	-0.00415369	0.00505145	0.412698	0.00779709	0.00763434	0.309344
cg14695524	-0.000949024	0.00463745	0.838229	-0.00424137	0.00251823	0.0949656	0.00413025	0.00380584	0.280188
cg14695540	-0.0159201	0.0108604	0.145531	0.00388367	0.00589742	0.511569	0.0184698	0.00891287	0.0405785
cg14695566	0.00890878	0.0172216	0.605983	-0.00258908	0.00935167	0.782409	-0.00425614	0.0141333	0.763874
cg14695609	0.00163715	0.00192708	0.397421	0.00036959	0.00104644	0.724625	0.000136275	0.00158151	0.93149
cg14695662	0.0085553	0.00833297	0.306823	-0.00164062	0.00452498	0.717622	-0.00743755	0.00683867	0.279161
cg14695663	-0.0328875	0.0114276	0.00481036	0.0105868	0.00620541	0.090818	0.0209277	0.00937833	0.0276756
cg14695751	0.00563704	0.0177058	0.750806	0.00765782	0.00961462	0.427471	-0.00082014	0.0145307	0.955092
cg14695804	0.00344066	0.00548115	0.531485	0.00347416	0.00297638	0.245636	-0.00666565	0.00449825	0.141245
cg14695814	0.00669077	0.00848108	0.431865	-0.00299467	0.0046054	0.516886	0.000647515	0.00696022	0.926048
cg14695840	0.00367444	0.00447041	0.412885	-0.000582779	0.00242753	0.810722	-0.00204438	0.00366876	0.578495
cg14695882	0.0368879	0.0310489	0.237369	-0.0193945	0.0168602	0.25251	-0.0263861	0.0254811	0.302699
cg14695907	-0.000107713	0.0108587	0.992103	0.00902004	0.00589649	0.128954	0.00259408	0.00891145	0.771527
cg14695920	-0.00293246	0.00920226	0.750583	0.00696635	0.00499702	0.166097	0.00105131	0.00755208	0.88954
cg14695947	-0.000974751	0.00692437	0.888308	-0.00695033	0.00376008	0.0672227	0.0028467	0.00568267	0.617411
cg14696036	0.0168055	0.0106608	0.11781	-0.0104641	0.00578904	0.0734058	-0.0221632	0.00874908	0.0127117
cg14696038	0.0149848	0.0228691	0.51368	0.0145093	0.0124184	0.245184	-0.0199235	0.0187682	0.290762
cg14696051	-0.00715825	0.0168408	0.671628	0.00478885	0.00914491	0.601566	0.00950514	0.0138208	0.493065
cg14696064	0.00347168	0.00943778	0.713693	0.00209055	0.00512491	0.684126	-0.00453421	0.00774536	0.559471
cg14696217	-0.0694559	0.0508526	0.174779	0.0625576	0.027614	0.0254444	0.0481156	0.0417335	0.251441
cg14696254	0.0003293	0.00298448	0.912343	-0.000477212	0.00162064	0.768962	-0.00181059	0.0024493	0.461342
cg14696287	0.0233132	0.0255386	0.363312	0.0010088	0.013868	0.942143	-0.0218603	0.0209589	0.299232
cg14696311	0.0131203	0.0110592	0.238031	-0.00553962	0.00600537	0.358316	-0.000693074	0.00907602	0.939269
cg14696334	-0.00201036	0.00192916	0.299653	0.000970081	0.00104757	0.356459	0.000707735	0.00158321	0.655736
cg14696348	-0.00814669	0.0104644	0.437939	0.00182219	0.00568241	0.749068	0.0126898	0.00858792	0.142363
cg14696364	0.00352314	0.00854585	0.680949	-0.00400596	0.00464058	0.389881	-0.00447499	0.00701338	0.524758
cg14696396	0.000717921	0.00278399	0.796985	-0.00195781	0.00151176	0.198014	-0.00183825	0.00228475	0.422802
cg14696444	0.0179094	0.0191326	0.351289	-0.00309127	0.0103894	0.766615	-0.00812905	0.0157017	0.605695
cg14696445	0.00579078	0.00371404	0.121831	0.000313711	0.0020168	0.876674	-0.00543561	0.00304803	0.0772918
cg14696458	-0.0105455	0.0102675	0.306637	0.00821327	0.00557546	0.143577	-2.30978e-05	0.00842628	0.997818
cg14696467	0.000382167	0.0169784	0.982083	-0.015386	0.00921961	0.0979934	-0.0058226	0.0139337	0.676851
cg14696468	0.00335161	0.00771616	0.664876	-0.000816959	0.00419004	0.845771	-0.0024707	0.00633247	0.69717
cg14696502	-0.00495428	0.0112522	0.660587	0.000363929	0.00611017	0.952613	0.000512904	0.0092344	0.955807
cg14696535	-0.00155531	0.00365547	0.671321	-0.00322637	0.001985	0.106944	0.00293207	0.00299996	0.33053
cg14696584	-0.0187646	0.0136304	0.17141	-0.00118449	0.00740162	0.87315	0.00452326	0.0111862	0.686732
cg14696586	-0.0145072	0.0152559	0.343726	-0.00952982	0.00828426	0.252493	0.00116534	0.0125201	0.926012
cg14696587	0.012128	0.00886123	0.173895	-0.00317535	0.00481183	0.510695	-0.0167054	0.0072722	0.0235023
cg14696635	-0.00213355	0.00638028	0.738716	-0.00446622	0.00346462	0.20007	0.00462438	0.00523614	0.379073
cg14696662	0.00493512	0.00323252	0.129703	8.60248e-05	0.00175532	0.961002	-0.0061786	0.00265285	0.0216834
cg14696689	0.00135544	0.0123194	0.91259	0.00736966	0.00668968	0.27302	-0.00885944	0.0101102	0.382785
cg14696728	-0.00830427	0.00794849	0.298424	0.00646045	0.0043162	0.137311	0.00607226	0.00652314	0.353954
cg14696743	0.00181583	0.0148308	0.902777	-0.00336235	0.00805342	0.677123	-0.00611183	0.0121713	0.616564
cg14696775	-0.00401731	0.0132634	0.762549	-0.00851329	0.00720233	0.239747	0.0162786	0.010885	0.137645
cg14696804	-0.00143859	0.00329299	0.663066	0.000580139	0.00178816	0.746226	0.00125591	0.00270248	0.643047
cg14696820	0.00206173	0.0141685	0.884571	-0.0110027	0.00769381	0.155531	-0.004229	0.0116278	0.716781
cg14696850	0.0107295	0.00775349	0.169214	-0.00460685	0.00421031	0.276265	-0.00747815	0.00636311	0.242438
cg14696870	0.00553959	0.00684164	0.419868	0.00366412	0.00371515	0.326168	-0.00633319	0.00561477	0.261795
cg14696926	0.00971132	0.00793243	0.223471	-0.00504576	0.00430747	0.243971	-0.00363029	0.00650996	0.578215
cg14696931	-0.00746746	0.018943	0.694192	0.00690894	0.0102865	0.503212	-0.00235038	0.0155461	0.880105
cg14696996	0.00691053	0.0090422	0.446352	-0.00342424	0.0049101	0.487033	0.000628536	0.00742072	0.932654
cg14697045	0.0166025	0.0143369	0.249359	-0.00736511	0.00778521	0.346202	-0.000471504	0.0117659	0.968107
cg14697115	-0.0156036	0.0102734	0.13167	0.00431938	0.00557865	0.440432	0.0154542	0.0084311	0.0695066
cg14697244	-0.00502696	0.00586154	0.392968	-0.00407615	0.00318294	0.203019	0.0061437	0.00481043	0.204234
cg14697246	-0.00545758	0.00461063	0.239086	0.000878218	0.00250367	0.72643	0.00536898	0.00378384	0.158748
cg14697268	-0.0145185	0.00708039	0.0426901	0.00295753	0.0038448	0.443407	0.0136878	0.00581071	0.0202635
cg14697323	0.00472046	0.00274606	0.0884285	-0.00122989	0.00149117	0.411282	-0.00468126	0.00225363	0.040111
cg14697330	0.00156538	0.0074752	0.834516	0.00497381	0.00405919	0.223072	-0.0026934	0.00613472	0.661492
cg14697334	-0.00157285	0.0124308	0.899545	0.0028711	0.0067502	0.671422	0.0022146	0.0102017	0.828546
cg14697400	-0.00697603	0.00666556	0.297588	0.00306831	0.00361954	0.398442	0.00740728	0.00547027	0.17848
cg14697406	0.0057936	0.00737886	0.434047	-0.006805	0.00400688	0.0922724	-0.000597994	0.00605566	0.921517
cg14697425	0.000402704	0.00226048	0.858933	0.000781785	0.00122749	0.525515	0.000227608	0.00185512	0.902575
cg14697475	-0.00344591	0.00297031	0.248512	0.00109236	0.00161294	0.49967	0.00188535	0.00243767	0.44093
cg14697542	-0.00611412	0.00893128	0.495053	-0.00449277	0.00484987	0.356282	0.0106811	0.00732969	0.147901
cg14697577	0.00254049	0.00529213	0.632145	0.0018144	0.00287374	0.529106	-0.00125997	0.00434313	0.772281
cg14697583	0.00726878	0.00787646	0.358106	-0.00143778	0.00427709	0.737392	-0.00492593	0.00646403	0.44766
cg14697605	-0.00377542	0.0114299	0.741793	0.00749884	0.00620666	0.229565	0.00796468	0.00938023	0.397674
cg14697642	-0.0120051	0.00761572	0.117814	0.00335586	0.0041355	0.418844	0.00705355	0.00625005	0.261539
cg14697657	-0.0123389	0.0185662	0.507704	0.00203969	0.0100818	0.840045	0.00456886	0.0152368	0.764853
cg14697681	-0.0194152	0.022776	0.395823	-0.00392572	0.0123679	0.751532	0.0113925	0.0186918	0.543454
cg14697761	-0.00952866	0.0219305	0.664781	-0.0102393	0.0119087	0.39176	-0.00624662	0.0179978	0.729197
cg14697778	-0.0046168	0.00836502	0.582124	0.00362272	0.00454238	0.426857	0.00526203	0.00686498	0.445019
cg14697789	0.0592834	0.0784404	0.451399	-0.0535321	0.0425948	0.211497	-0.0897064	0.0643742	0.166273
cg14697880	-0.014318	0.0112671	0.206489	-0.000737706	0.00611829	0.904249	0.0169217	0.00924668	0.0699534
cg14697930	-0.00122021	0.00303717	0.688641	-0.000597874	0.00164924	0.717664	-6.68706e-05	0.00249253	0.978645
cg14697952	-0.014824	0.0105594	0.163177	0.00181439	0.00573398	0.752277	0.0219049	0.00866587	0.0129007
cg14698019	0.00775638	0.00985947	0.433153	-0.00563004	0.0053539	0.295298	-0.00563804	0.00809144	0.487403
cg14698025	0.00934967	0.0131669	0.479152	0.00465941	0.00714991	0.515971	-0.00797597	0.0108058	0.462013
cg14698070	-0.00422055	0.0091113	0.644121	0.00136341	0.00494763	0.783397	0.00231135	0.00747743	0.757823
cg14698100	-0.0277215	0.0171977	0.109842	0.00986692	0.00933871	0.293027	0.0130346	0.0141137	0.357746
cg14698118	-0.0161649	0.00780078	0.0405834	0.00759421	0.00423599	0.0757561	0.0108627	0.00640192	0.092564
cg14698154	-0.020025	0.00997827	0.0472169	-0.00629067	0.00541841	0.248163	0.0151633	0.00818893	0.0667535
cg14698238	-0.0952336	0.0891787	0.287905	0.0485077	0.0484259	0.318692	0.10118	0.0731868	0.169622
cg14698257	-0.00989224	0.0161821	0.542257	0.00117291	0.00878721	0.894058	0.0101536	0.0132803	0.446171
cg14698297	0.00999305	0.0113088	0.378809	-0.00594987	0.00614089	0.334724	-0.00985689	0.00928083	0.29053
cg14698339	0.00313837	0.00549496	0.569072	-0.00117889	0.00298388	0.693544	-0.00153188	0.00450958	0.734734
cg14698405	-0.0239129	0.0309022	0.440695	0.00756399	0.0167805	0.65305	0.0133769	0.0253607	0.598933
cg14698448	0.0159521	0.0094403	0.0938998	-0.00152659	0.00512628	0.76642	-0.00983888	0.00774743	0.206781
cg14698575	-0.00913849	0.00753	0.227496	0.00457333	0.00408895	0.265806	0.00305766	0.00617969	0.621734
cg14698646	-0.00901448	0.0133871	0.502125	0.000396812	0.00726949	0.956567	0.00157237	0.0109865	0.886459
cg14698729	0.0186069	0.0104028	0.0764241	-0.00526113	0.00564892	0.353711	-0.00919496	0.00853731	0.283822
cg14698775	-0.00465574	0.0142351	0.744243	0.00661828	0.00772994	0.393755	-0.00351624	0.0116824	0.763993
cg14698782	0.00179932	0.0121305	0.882354	0.00147089	0.00658713	0.823719	-0.00446685	0.00995524	0.654536
cg14698794	0.00377571	0.0031757	0.237023	0.00151344	0.00172447	0.38206	-0.00645813	0.00260622	0.0147332
cg14698803	-0.000981215	0.00723461	0.892363	0.00201359	0.00392854	0.609291	-0.00237268	0.00593727	0.690208
cg14698808	-0.00639558	0.00883315	0.470577	0.00275911	0.00479659	0.566314	0.00401249	0.00724916	0.581037
cg14698870	-0.00665929	0.0109329	0.54371	-0.0034005	0.00593678	0.567959	0.0107797	0.00897236	0.232163
cg14698880	0.00376504	0.00732933	0.608496	-0.000209267	0.00397998	0.958162	-0.00366669	0.00601501	0.543391
cg14698917	0.00783182	0.0048163	0.106788	-0.00400174	0.00261535	0.128864	-0.00695703	0.00395262	0.0811695
cg14698932	0.000360747	0.00689265	0.958354	-0.000867249	0.00374285	0.817195	0.00404428	0.00565663	0.476148
cg14698961	0.00961398	0.0062654	0.127789	0.00244846	0.00340224	0.473261	-0.00772948	0.00514187	0.135642
cg14699004	-0.00894434	0.0042989	0.039792	0.00444553	0.00233439	0.0594756	0.00619214	0.00352801	0.0820198
cg14699013	0.0069692	0.0109312	0.525089	-0.0124593	0.00593584	0.0381055	0.00570419	0.00897094	0.526194
cg14699015	0.00070765	0.0110372	0.948995	0.0104765	0.00599345	0.0832561	-0.00752517	0.009058	0.4079
cg14699057	-0.00844618	0.00692894	0.225463	-0.00688228	0.00376256	0.0700861	0.00811124	0.00568642	0.156578
cg14699069	-0.00161528	0.0116417	0.889901	-0.00657902	0.00632168	0.300293	0.00272313	0.00955405	0.776162
cg14699112	0.0164369	0.0125851	0.194258	-0.00141248	0.00683399	0.836638	-0.00774576	0.0103283	0.454884
cg14699126	0.00451771	0.00312443	0.15104	-0.000553685	0.00169663	0.744785	-0.00295348	0.00256415	0.251886
cg14699146	-0.00145171	0.0190424	0.93937	-0.0194719	0.0103404	0.0623309	0.00773364	0.0156277	0.62168
cg14699189	-0.00170335	0.00845793	0.840765	-0.00188203	0.00459283	0.682767	0.00954412	0.00694123	0.171929
cg14699228	0.00520455	0.00588047	0.378056	-0.00259213	0.00319322	0.418681	-0.00393536	0.00482596	0.416574
cg14699253	0.0146534	0.010747	0.175512	-0.00292927	0.00583582	0.616709	-0.00958302	0.00881978	0.279617
cg14699257	-0.03559	0.0195962	0.0720683	-0.0057847	0.0106411	0.587805	0.0334348	0.0160821	0.0399423
cg14699263	0.00788843	0.0140992	0.576962	0.00478578	0.00765618	0.533208	-0.000672183	0.0115709	0.95378
cg14699309	-0.00614419	0.0108358	0.571852	0.00479329	0.00588407	0.41705	0.00414575	0.00889269	0.641996
cg14699343	-0.0102233	0.0149724	0.496163	-0.0168815	0.00813035	0.040191	0.0130721	0.0122875	0.289726
cg14699376	0.00284702	0.00915094	0.7563	-0.0105401	0.00496915	0.0361595	-0.00160116	0.00750996	0.831562
cg14699484	0.00505979	0.00701609	0.472335	-0.00493703	0.00380989	0.197741	-0.00335241	0.00575794	0.561607
cg14699490	0.0122703	0.0128845	0.343016	-0.00693161	0.00699654	0.323997	-0.018148	0.010574	0.0889238
cg14699542	0.00231063	0.00247841	0.353222	-0.000783409	0.00134583	0.561689	-0.000389419	0.00203397	0.84852
cg14699616	-0.000216424	0.00592842	0.970945	-0.00114272	0.00321925	0.723295	0.00195056	0.00486531	0.689262
cg14699630	0.00715312	0.014862	0.631258	-0.00469936	0.00807039	0.561559	-0.00385481	0.0121969	0.752565
cg14699651	-0.00157669	0.0044295	0.722558	0.00113242	0.00240531	0.638717	0.00265675	0.00363518	0.466429
cg14699663	-0.0191461	0.0204354	0.350857	0.00460895	0.0110969	0.678703	0.0212543	0.0167709	0.207711
cg14699723	0.0171947	0.0207198	0.408411	-0.0182014	0.0112513	0.108588	-0.0308573	0.0170043	0.0722983
cg14699728	-0.00274895	0.00518478	0.597045	0.00146068	0.00281544	0.604935	0.00117552	0.00425503	0.782862
cg14699734	0.00515007	0.0118205	0.663915	-0.00511727	0.00641877	0.427032	-0.00823761	0.00970079	0.397631
cg14699765	0.0058888	0.00661616	0.375374	-0.00313584	0.00359271	0.384656	-0.00314959	0.00542973	0.563058
cg14699782	-0.00789313	0.0161423	0.625834	0.0150208	0.00876558	0.0894169	-0.00662107	0.0132476	0.618218
cg14699790	-0.00222765	0.00979761	0.820561	0.00407269	0.00532031	0.445614	0.00468222	0.00804067	0.561545
cg14699839	0.00632111	0.0151122	0.676559	0.0113189	0.00820624	0.170599	-0.0112605	0.0124022	0.365893
cg14699867	0.0123355	0.0114359	0.283098	-0.0102036	0.00620995	0.103218	-0.0115452	0.0093852	0.221264
cg14699869	-0.00130749	0.0108873	0.904628	0.00227896	0.00591201	0.700626	-0.00567577	0.00893491	0.526594
cg14699903	-0.00452844	0.00723536	0.532693	-0.00039622	0.00392895	0.919856	0.00249724	0.00593789	0.674897
cg14699932	-0.0425728	0.0277286	0.127571	0.0073022	0.0150572	0.628666	0.0262544	0.0227562	0.251113
cg14699988	-0.00220698	0.00805337	0.784564	0.0009428	0.00437315	0.829708	-0.00405937	0.00660921	0.540353
cg14700035	-0.000421143	0.00993437	0.966263	0.00445204	0.00539457	0.410998	0.00310319	0.0081529	0.704216
cg14700085	0.00396557	0.00764472	0.604989	-0.00199327	0.00415124	0.632065	-0.00725051	0.00627384	0.250319
cg14700104	-0.00838768	0.00888961	0.347474	-0.00095842	0.00482724	0.842986	0.00892879	0.00729549	0.223614
cg14700108	0.0278389	0.0149806	0.0657961	-0.0103731	0.00813479	0.204943	-0.0189885	0.0122942	0.125339
cg14700153	-0.00150094	0.00484598	0.757353	0.000601496	0.00263147	0.819621	0.000793341	0.00397698	0.842253
cg14700230	0.00657255	0.0112328	0.559666	-0.00959893	0.00609967	0.118433	-0.00424074	0.00921853	0.646407
cg14700263	-0.00142175	0.0128334	0.911989	0.00652629	0.0069688	0.351067	-0.00140387	0.0105321	0.894204
cg14700282	-0.0036266	0.0144661	0.802517	0.00991268	0.00785542	0.209657	0.0050328	0.011872	0.672451
cg14700287	-0.00464343	0.00805888	0.565665	-0.00126154	0.00437614	0.773678	0.00244559	0.00661374	0.712262
cg14700325	-0.00759864	0.00593548	0.203165	-0.00233922	0.00322309	0.469521	0.00608831	0.00487111	0.213996
cg14700352	0.01644	0.014133	0.247251	-0.0018918	0.0076745	0.805751	-0.0110839	0.0115986	0.341357
cg14700416	-0.00408019	0.0104766	0.69769	-0.000179948	0.005689	0.974824	0.00386093	0.00859788	0.654275
cg14700451	0.0022711	0.0115094	0.843937	-0.00563399	0.00624984	0.369312	-0.00144391	0.00944548	0.878783
cg14700479	0.000485953	0.00906218	0.957332	-0.000918641	0.00492095	0.852256	-6.89123e-07	0.00743712	0.999926
cg14700504	0.00319757	0.0127927	0.80309	0.000780365	0.00694671	0.910762	1.39563e-05	0.0104987	0.998942
cg14700524	-0.00670337	0.0174092	0.700946	-0.00381712	0.00945357	0.687161	-0.000483653	0.0142873	0.973057
cg14700531	0.0154951	0.0205112	0.451596	0.003997	0.011138	0.720387	-0.0171824	0.0168331	0.309612
cg14700609	0.00837091	0.00933744	0.37195	-0.00428114	0.00507043	0.400315	-0.0083795	0.00766302	0.276564
cg14700640	-0.0184993	0.0174625	0.291751	0.00835968	0.00948251	0.379921	0.00231836	0.0143311	0.871782
cg14700650	0.00422427	0.0117457	0.719802	-0.00485694	0.00637815	0.44799	-0.00105594	0.0096394	0.912971
cg14700679	-0.000807192	0.00619678	0.896599	-0.000847663	0.00336498	0.801583	0.00105831	0.00508555	0.835535
cg14700684	0.00135633	0.0138754	0.922308	0.0021382	0.00753462	0.777109	0.000365791	0.0113872	0.974432
cg14700707	-0.000146824	0.0129413	0.990968	0.00168911	0.00702741	0.810498	0.0020065	0.0106206	0.8505
cg14700769	-0.00478862	0.0111111	0.66733	0.0120331	0.00603358	0.0485866	0.00116101	0.00911864	0.898917
cg14700820	-0.00589188	0.00363455	0.107865	0.000966794	0.00197364	0.625213	0.003176	0.00298279	0.289309
cg14700821	0.00232777	0.0025276	0.359095	-0.000164534	0.00137254	0.9048	-0.00220977	0.00207434	0.289078
cg14700905	-0.00802139	0.0109479	0.465306	-0.0111739	0.00594492	0.0628132	0.0128278	0.00898466	0.156197
cg14700941	-0.00569102	0.0183899	0.757554	-0.000125652	0.0099861	0.989983	0.00936022	0.0150922	0.536406
cg14700965	-0.0177038	0.0146288	0.228797	0.000492768	0.00794375	0.95065	0.0132623	0.0120055	0.271709
cg14700971	-0.0052081	0.0130085	0.689667	0.000190391	0.00706391	0.978546	-0.00159856	0.0106758	0.881247
cg14701008	0.00496278	0.00847219	0.559228	-0.00939875	0.00460058	0.0434478	-0.00403599	0.00695293	0.562782
cg14701018	-0.0199002	0.0199735	0.321275	0.0111432	0.010846	0.306484	0.0351656	0.0163918	0.0341264
cg14701072	0.001767	0.00269191	0.51293	0.000284484	0.00146176	0.846052	-0.00088772	0.00220919	0.688588
cg14701074	0.0293758	0.0146953	0.0480754	-0.0145771	0.00797987	0.0704505	-0.0198507	0.0120601	0.102623
cg14701108	0.00198484	0.018951	0.916777	-0.00774103	0.0102908	0.453519	0.0115676	0.0155526	0.458599
cg14701122	0.00321532	0.00846606	0.704834	-0.00305413	0.00459725	0.507863	-0.00551139	0.0069479	0.429342
cg14701129	0.00783255	0.0114444	0.495163	0.000732789	0.00621457	0.90635	-0.00411322	0.00939218	0.662288
cg14701212	0.000858053	0.0209841	0.967457	-0.00218507	0.0113948	0.848283	-0.0182033	0.0172212	0.292813
cg14701244	-0.00751684	0.00760659	0.325223	0.00413089	0.00413054	0.319464	0.00281635	0.00624255	0.652767
cg14701320	-0.00548493	0.0141827	0.699699	-0.00248237	0.00770148	0.747819	0.00556575	0.0116394	0.633469
cg14701415	0.000614619	0.0107739	0.954611	-0.00590268	0.00585043	0.315222	-0.0057976	0.00884185	0.513386
cg14701466	-0.00188669	0.00785068	0.810528	0.00751371	0.00426308	0.0807612	0.00191741	0.00644287	0.766568
cg14701475	0.00117202	0.00234874	0.618776	0.000603114	0.00127541	0.637238	0.0011017	0.00192755	0.56879
cg14701491	0.00188528	0.00502734	0.708379	0.00059762	0.00272995	0.827124	-0.00362701	0.00412582	0.381263
cg14701504	-0.00344653	0.00871455	0.693246	0.00312937	0.00473218	0.509806	0.00738014	0.00715183	0.304371
cg14701554	-0.00454408	0.00277931	0.104914	0.000567804	0.00150922	0.707476	0.0046363	0.00228091	0.0444961
cg14701566	0.00292172	0.0140708	0.835891	-0.000105238	0.00764075	0.989036	0.00510744	0.0115476	0.659144
cg14701597	-0.0118676	0.00658107	0.0740801	-0.000746426	0.00357366	0.834937	0.00221638	0.00540093	0.682332
cg14701643	-0.00523115	0.00626911	0.405845	0.00248161	0.00340426	0.467568	-0.00454717	0.00514491	0.378721
cg14701682	0.0327983	0.0175201	0.0638565	-0.0116988	0.00951375	0.221444	-0.0128141	0.0143783	0.374763
cg14701768	-0.00904587	0.00952664	0.344431	0.00720466	0.00517317	0.16652	-0.00773554	0.00781829	0.324631
cg14701769	0.00575669	0.0101961	0.573499	-0.00294015	0.00553672	0.596471	-0.00201279	0.00836774	0.810358
cg14701770	0.00014054	0.00715471	0.984364	0.00379705	0.00388516	0.330554	-0.00126447	0.0058717	0.829893
cg14701795	0.00175281	0.00297962	0.557559	-0.00268519	0.00161799	0.0998475	-0.000755603	0.0024453	0.757905
cg14701797	-0.00660108	0.00589311	0.265095	-0.000546193	0.00320008	0.864788	0.00477752	0.00483633	0.325399
cg14701856	0.0047406	0.00245836	0.0563877	-0.000730337	0.00133494	0.585422	-0.00425126	0.00201752	0.0373752
cg14701867	0.00654198	0.0124081	0.599094	0.00634721	0.00673787	0.348247	-0.00951286	0.0101831	0.352255
cg14701880	-0.00237883	0.0124507	0.848831	0.00980112	0.00676099	0.149999	-0.00454693	0.010218	0.6572
cg14701887	0.00345328	0.00861957	0.689468	-0.000953326	0.00468061	0.838983	0.00222121	0.00707388	0.754114
cg14701893	0.00769082	0.0224281	0.732321	-0.00991581	0.012179	0.417303	-0.00868174	0.0184063	0.638094
cg14701959	-0.00182528	0.00681827	0.789428	-0.000811154	0.00370247	0.82699	-0.00399027	0.0055956	0.477288
cg14701962	0.0114547	0.0112233	0.309671	0.00203661	0.00609446	0.738885	-0.00901799	0.00921066	0.329688
cg14701978	0.000962252	0.00216799	0.658026	0.000514556	0.00117726	0.662912	0.000472522	0.00177922	0.791061
cg14701998	-0.00680743	0.012437	0.585246	-0.00214447	0.00675357	0.751442	0.0108991	0.0102068	0.287934
cg14702007	0.00308816	0.00456678	0.500318	-0.00281512	0.00247985	0.25876	-0.000288293	0.00374785	0.938825
cg14702132	-0.00316339	0.00742402	0.670866	0.00478044	0.0040314	0.238255	0.00514563	0.00609272	0.400193
cg14702215	0.000498869	0.00757061	0.947581	-0.00683498	0.004111	0.0992381	0.00535077	0.00621303	0.390991
cg14702231	-0.0268717	0.0197882	0.177255	0.0168149	0.0107454	0.120493	0.0224008	0.0162397	0.170575
cg14702263	0.00606131	0.00971318	0.533901	0.00394921	0.00527446	0.455611	-0.012812	0.00797138	0.110866
cg14702264	0.000879011	0.00254945	0.730915	0.000501006	0.0013844	0.718126	-0.00209499	0.00209227	0.31888
cg14702279	0.00156409	0.0112829	0.89	-0.00273563	0.00612686	0.656115	0.00708176	0.00925962	0.446028
cg14702307	0.0026438	0.00737998	0.72085	0.00112308	0.00400748	0.779816	0.000776415	0.00605658	0.89823
cg14702309	0.00457753	0.00877519	0.602967	-0.00342592	0.00476511	0.47369	-0.00183834	0.00720159	0.798992
cg14702372	-0.00413872	0.0203964	0.839576	0.00411189	0.0110757	0.711161	0.00755447	0.0167388	0.652651
cg14702382	0.0214202	0.00944348	0.0252659	-0.00689107	0.00512801	0.181775	-0.0190223	0.00775004	0.0156767
cg14702390	0.0103527	0.0112451	0.359256	-0.00443957	0.00610634	0.468744	-0.0104411	0.00922861	0.260353
cg14702432	0.00300193	0.00544122	0.582271	0.00132671	0.0029547	0.654304	-0.00376874	0.00446548	0.400517
cg14702541	-0.0022676	0.00987905	0.818879	7.91302e-05	0.00536453	0.988258	0.00683747	0.0081075	0.400862
cg14702552	-0.00264363	0.00643016	0.681777	0.000644599	0.00349171	0.853876	0.00281242	0.00527708	0.595143
cg14702563	0.0142066	0.0101088	0.162728	0.00127082	0.00548927	0.817349	-0.00510702	0.00829602	0.539431
cg14702570	-0.00312676	0.02278	0.891077	0.00471929	0.01237	0.703561	0.00115363	0.018695	0.950907
cg14702589	0.00537538	0.0142575	0.706883	5.46136e-06	0.00774209	0.999438	-0.0172929	0.0117008	0.142285
cg14702590	0.00400598	0.00578697	0.490244	-6.82755e-06	0.00314245	0.99827	0.00160189	0.00474923	0.736537
cg14702629	-0.0139816	0.0241873	0.564407	0.0153331	0.0131342	0.245565	0.00972245	0.0198499	0.625253
cg14702655	-0.00267754	0.00285335	0.350101	0.000301767	0.00154943	0.84594	0.00288699	0.00234167	0.220252
cg14702787	0.0137584	0.0153906	0.373303	-0.00776547	0.00835741	0.354835	-0.00892957	0.0126307	0.481078
cg14702809	-0.00759726	0.0107466	0.481096	0.00198947	0.00583564	0.733816	0.00217602	0.0088195	0.805578
cg14702811	0.0190522	0.00847907	0.0266382	-0.00788228	0.00460431	0.089727	-0.0173755	0.00695858	0.0140069
cg14702840	-0.0181786	0.0278273	0.514948	-0.00257922	0.0151108	0.864783	0.0243816	0.0228372	0.288027
cg14702850	0.00813677	0.0165528	0.624005	0.00571205	0.00898849	0.526432	-0.00125704	0.0135845	0.926441
cg14702865	-0.00493912	0.0143961	0.732187	-0.0124771	0.00781737	0.113342	0.00836902	0.0118145	0.480216
cg14702868	0.00397005	0.00599948	0.509527	-0.000960518	0.00325784	0.768678	-0.000937922	0.00492363	0.849273
cg14702927	-0.000679743	0.0077875	0.930603	0.00435448	0.00422878	0.305398	-0.00349873	0.00639102	0.585182
cg14702960	0.00776035	0.0103808	0.456318	0.00354251	0.00563701	0.53102	-0.0126796	0.00851931	0.139523
cg14702988	-0.00990149	0.00406768	0.0165345	0.00509038	0.00220884	0.0230688	0.00514904	0.00333825	0.125839
cg14703002	0.00771782	0.00875086	0.379727	0.00165633	0.0047519	0.728085	-0.00587413	0.00718162	0.41516
cg14703024	-0.0146342	0.0107398	0.175787	0.00117783	0.00583193	0.84032	0.0154142	0.00881389	0.0831061
cg14703032	-0.00196131	0.00467663	0.675753	0.0021657	0.00253951	0.395621	0.000608639	0.003838	0.874289
cg14703058	-0.00141961	0.00329292	0.667232	-0.00140502	0.00178813	0.433702	0.0017408	0.00270242	0.520812
cg14703061	0.00129557	0.00671879	0.847449	-0.00114219	0.00364844	0.754825	-0.00524855	0.00551395	0.343251
cg14703070	-0.0353695	0.0171778	0.0418542	0.00482015	0.00932792	0.606372	0.0172235	0.0140974	0.224415
cg14703102	-0.00609287	0.00808666	0.452791	0.000874389	0.00439122	0.842535	0.00318705	0.00663653	0.632019
cg14703133	0.000159214	0.00745838	0.983008	0.00170545	0.00405006	0.674509	0.00132605	0.00612092	0.828889
cg14703138	-0.00179767	0.00603888	0.766508	0.00215902	0.00327924	0.511664	0.00375557	0.00495597	0.450199
cg14703163	0.00866238	0.0100511	0.390656	0.00164011	0.00545798	0.764366	-0.0151975	0.00824874	0.0681101
cg14703165	-0.00100505	0.00717746	0.888893	-0.00339998	0.00389751	0.384919	0.00220919	0.00589037	0.708344
cg14703224	0.00649343	0.012601	0.607369	-0.00102232	0.00684259	0.881507	0.00688525	0.0103413	0.506933
cg14703333	0.0157069	0.00789957	0.049259	-0.0139137	0.00428963	0.00156342	-0.00797317	0.00648299	0.221373
cg14703403	0.0097417	0.0113561	0.392849	-0.00649941	0.00616663	0.294209	-0.00807206	0.00931973	0.388306
cg14703434	0.012753	0.0246239	0.60556	0.00755476	0.0133713	0.573225	-0.00168007	0.0202082	0.933893
cg14703454	-0.0326374	0.0209438	0.122027	0.0194799	0.0113729	0.0895608	0.0240433	0.0171881	0.164676
cg14703482	-0.00933838	0.0121686	0.444477	0.00452564	0.00660778	0.49485	0.00310743	0.00998645	0.756265
cg14703553	-0.0219486	0.015258	0.153133	0.00206044	0.00828541	0.80407	0.00798641	0.0125219	0.524931
cg14703554	0.00225184	0.00697526	0.747435	0.0030946	0.00378771	0.415688	-0.00316488	0.00572443	0.581473
cg14703589	-0.0177142	0.0132446	0.183829	0.00870882	0.00719207	0.228532	0.0133165	0.0108695	0.223144
cg14703610	-0.00431699	0.00237168	0.071444	-0.00204944	0.00128787	0.114405	0.00330871	0.00194638	0.0919707
cg14703629	-0.00996783	0.0108096	0.35848	-0.00620323	0.00586984	0.292919	0.00365633	0.00887118	0.681025
cg14703666	-0.0329428	0.0127585	0.0111362	0.00366337	0.00692812	0.598032	0.0132422	0.0104706	0.208649
cg14703676	0.0255109	0.0201118	0.207314	-0.0104045	0.0109211	0.342832	-0.0163504	0.0165053	0.324046
cg14703758	0.00335713	0.00831459	0.68717	-0.00456781	0.004515	0.313904	0.00250246	0.00682359	0.71452
cg14703796	-0.0408868	0.0245105	0.0981335	0.0062587	0.0133097	0.639118	0.0414883	0.0201152	0.0415123
cg14703829	-0.0250725	0.017999	0.166431	0.0202813	0.00977385	0.040314	0.00907778	0.0147714	0.54012
cg14703891	0.00254881	0.0024054	0.291639	-0.0011557	0.00130619	0.3782	-0.00207719	0.00197406	0.294995
cg14703934	0.00889169	0.0192309	0.644733	-0.00765314	0.0104428	0.465199	-0.0206954	0.0157823	0.192485
cg14703946	-0.0125006	0.00868916	0.153092	0.00562272	0.0047184	0.23596	0.0110949	0.00713099	0.12261
cg14703975	0.002539	0.00801079	0.751885	-0.00935406	0.00435003	0.0337177	-0.00045293	0.00657427	0.945199
cg14704124	-0.0227626	0.0137262	0.1001	0.00705349	0.00745364	0.346062	0.0121703	0.0112648	0.282337
cg14704194	-0.0187934	0.0163356	0.25245	0.00260201	0.00887056	0.769822	0.0137605	0.0134062	0.306941
cg14704270	-0.0104084	0.00766155	0.177079	-0.00378779	0.00416038	0.364579	0.00820644	0.00628765	0.194559
cg14704273	-0.00677219	0.0103661	0.514926	0.00612758	0.00562903	0.278724	-0.00476017	0.00850724	0.576929
cg14704473	-0.000753934	0.00578885	0.896615	0.000567161	0.00314347	0.857151	3.11301e-05	0.00475078	0.994784
cg14704483	-0.00271769	0.0124694	0.827874	-0.00353853	0.00677117	0.602312	0.00261086	0.0102334	0.799098
cg14704527	0.0139496	0.0156517	0.374739	-0.012753	0.00849919	0.136351	-0.000208311	0.012845	0.98709
cg14704531	-0.014283	0.0114207	0.213725	0.00857133	0.00620166	0.16974	0.00349736	0.00937266	0.709759
cg14704536	-0.00768671	0.0203547	0.706427	0.00855332	0.011053	0.440683	0.00914607	0.0167046	0.585133
cg14704564	-0.00196748	0.0122487	0.872681	0.000955143	0.0066513	0.886077	0.00078657	0.0100522	0.937773
cg14704597	0.00133862	0.0117478	0.909488	-0.00641585	0.00637929	0.316752	0.00741616	0.00964113	0.44341
cg14704642	0.0115362	0.0121355	0.343884	-0.00415596	0.00658984	0.52957	-0.0181718	0.00995933	0.0707753
cg14704648	-0.00283373	0.00688335	0.681376	-0.00210711	0.0037378	0.574086	0.00314698	0.005649	0.578601
cg14704669	0.0140009	0.0150405	0.353956	-0.00539945	0.00816731	0.509928	-0.0142671	0.0123434	0.250246
cg14704714	0.00638113	0.00363889	0.0822861	-0.00143247	0.001976	0.470031	-0.00401382	0.00298636	0.181696
cg14704780	0.0122307	0.029224	0.676386	0.00286405	0.0158693	0.857109	-0.00389061	0.0239835	0.87143
cg14704816	0.00663182	0.0117954	0.575098	-0.0106248	0.00640515	0.100006	-0.000386742	0.00968021	0.968204
cg14704819	-0.0103187	0.0113492	0.365231	0.00161932	0.00616283	0.79323	0.0162931	0.00931399	0.0830257
cg14704841	-0.0249892	0.0195175	0.203116	0.0167409	0.0105984	0.117079	0.015835	0.0160176	0.325028
cg14704878	0.00699815	0.00615881	0.258308	-0.00173765	0.00334437	0.604404	-0.0045769	0.00505439	0.367164
cg14704914	-0.0029903	0.00769757	0.698417	0.0029284	0.00417994	0.485043	-0.00259777	0.00631722	0.681711
cg14704921	-0.000647161	0.00375267	0.863398	0.0011726	0.00203778	0.566174	-0.00142136	0.00307973	0.645336
cg14704925	-0.00693129	0.0256546	0.78753	-0.00561272	0.013931	0.687808	0.0339042	0.0210541	0.110191
cg14704941	-0.00815259	0.00924173	0.37962	0.00855666	0.00501845	0.0910097	0.00139392	0.00758447	0.85452
cg14704968	-0.00462735	0.00720823	0.522239	-0.00484307	0.00391422	0.21861	0.00938673	0.00591563	0.115436
cg14704978	-0.0314426	0.0117919	0.00882183	0.0164022	0.00640327	0.0117747	0.0203841	0.00967737	0.0374465
cg14704980	0.011162	0.00954912	0.244968	-0.00501002	0.00518537	0.336072	-0.002109	0.00783674	0.788343
cg14705006	-0.00147654	0.00911494	0.87161	0.00405448	0.0049496	0.41447	-0.00744234	0.00748042	0.321964
cg14705010	-0.00318212	0.0225001	0.887792	0.00581565	0.012218	0.635027	0.0193491	0.0184653	0.296999
cg14705079	-0.0129417	0.0104647	0.218831	-0.00204624	0.00568255	0.719469	0.0140696	0.00858813	0.104224
cg14705099	-0.00176695	0.00296758	0.552788	0.00172713	0.00161146	0.286164	-0.000407687	0.00243542	0.867364
cg14705155	-0.00814455	0.0114732	0.479283	0.00636141	0.00623018	0.309465	0.0132562	0.00941578	0.161989
cg14705163	0.00299494	0.00235965	0.207038	-0.00145267	0.00128134	0.259381	-0.00166889	0.00193651	0.390671
cg14705173	-0.00265133	0.013964	0.849761	-0.0159296	0.00758273	0.0379461	0.012546	0.0114599	0.276006
cg14705220	-0.017057	0.0341168	0.618103	0.0156876	0.0185261	0.398954	0.016235	0.0279988	0.563206
cg14705232	-0.00376574	0.0094311	0.690454	-0.00202313	0.00512128	0.693576	0.00304472	0.00773988	0.694799
cg14705308	-0.00245194	0.00500988	0.625518	0.00047271	0.00272047	0.862373	0.0033373	0.00411149	0.418717
cg14705319	0.00661258	0.0112215	0.556883	-0.0026929	0.00609351	0.659408	-0.00642381	0.00920922	0.486936
cg14705424	0.0019648	0.0238083	0.934378	-0.00427314	0.0129284	0.741633	-0.00869782	0.0195389	0.657083
cg14705439	-0.00184654	0.01255	0.883295	0.00612672	0.0068149	0.370607	0.00664293	0.0102995	0.520285
cg14705496	-0.00234554	0.0199774	0.90675	-0.00896526	0.0108482	0.410348	0.00238237	0.016395	0.884731
cg14705521	-8.10777e-05	0.00753387	0.991433	-0.000121848	0.00409105	0.976293	-0.00160635	0.00618287	0.795499
cg14705660	0.04344	0.0246956	0.0813556	-0.0226665	0.0134102	0.093815	-0.0341258	0.0202671	0.0950556
cg14705695	-0.00978025	0.00995132	0.327858	0.00171894	0.00540377	0.751013	0.0119006	0.00816681	0.147913
cg14705748	0.0326807	0.0268516	0.226177	-0.0155979	0.014581	0.287077	-0.0211576	0.0220365	0.339101
cg14705778	0.00380345	0.0109421	0.728807	-0.00737326	0.0059418	0.217278	-0.00825311	0.00897994	0.360075
cg14705821	-0.00890951	0.00909473	0.329416	0.00574786	0.00493863	0.247	0.00483562	0.00746383	0.518417
cg14705827	-0.000116812	0.0140996	0.993405	0.00403489	0.00765639	0.599257	-0.0162185	0.0115712	0.163843
cg14705879	0.0115032	0.0514419	0.823471	0.0108573	0.027934	0.698266	-0.000425079	0.0422172	0.991985
cg14705883	-0.016059	0.0154287	0.300228	-0.00399586	0.00837811	0.634351	0.0241058	0.012662	0.0595498
cg14705893	-0.0346599	0.0200281	0.0863343	0.00703051	0.0108757	0.51934	0.00812937	0.0164366	0.621877
cg14705919	0.00194874	0.00227666	0.393876	-0.0014703	0.00123627	0.236883	-0.00031236	0.0018684	0.867535
cg14705927	0.00277883	0.00214935	0.198765	-0.00024666	0.00116714	0.833016	-0.00285343	0.00176392	0.108599
cg14705934	0.0098665	0.00745986	0.188708	-0.00457316	0.00405086	0.261381	-0.00500012	0.00612213	0.415848
cg14706043	-0.00219047	0.00713884	0.759547	0.00753014	0.00387654	0.0546339	-0.00298494	0.00585867	0.611429
cg14706107	-0.0119491	0.00744278	0.11126	-0.00143702	0.00404158	0.722851	0.00842406	0.00610811	0.170644
cg14706116	-0.0217901	0.00947206	0.0233077	0.00695854	0.00514353	0.17887	0.0119505	0.0077735	0.127081
cg14706127	-0.00124776	0.0160309	0.938101	-0.00228014	0.00870509	0.793864	0.00195237	0.0131561	0.882299
cg14706131	-0.00754012	0.0220913	0.733517	-0.00850501	0.011996	0.479833	0.0233168	0.0181298	0.201107
cg14706141	0.00772723	0.00711069	0.279543	0.000576537	0.00386126	0.88158	-0.00677344	0.00583558	0.248271
cg14706153	-0.00377325	0.00891081	0.672797	0.000303172	0.00483876	0.950155	0.000879745	0.00731289	0.904465
cg14706162	0.00857608	0.00742713	0.250717	-0.00440786	0.00403309	0.276814	-0.0104569	0.00609527	0.0890554
cg14706178	-0.00194863	0.00236198	0.411157	-0.00206351	0.0012826	0.110517	0.00210751	0.00193842	0.279311
cg14706200	-4.41421e-06	0.00660814	0.999468	0.00334704	0.00358836	0.352993	-0.00245325	0.00542315	0.651896
cg14706212	0.00148149	0.0108261	0.891404	-0.00271211	0.00587879	0.645467	0.00778823	0.00888472	0.382621
cg14706226	0.000831085	0.0092869	0.928855	-0.000955843	0.00504298	0.850019	0.00365918	0.00762154	0.632102
cg14706241	0.00886839	0.00968823	0.361996	-0.00197619	0.00526091	0.70791	-0.00480313	0.0079509	0.547022
cg14706245	0.0156117	0.0109604	0.15717	-0.00888349	0.00595175	0.138409	-0.00919182	0.00899498	0.309079
cg14706260	0.00577746	0.0076688	0.452836	-6.31575e-05	0.00416432	0.987927	-0.00654584	0.00629361	0.300585
cg14706266	0.00952761	0.0287438	0.740923	-0.00915549	0.0156085	0.558694	0.00797532	0.0235894	0.73594
cg14706297	0.00733369	0.0118441	0.537075	0.000600451	0.0064316	0.925788	-0.00691412	0.00972018	0.478394
cg14706331	0.0337873	0.0163635	0.0412938	0.00441483	0.00888574	0.62029	-0.0343919	0.0134292	0.0117924
cg14706334	-0.00306187	0.00280444	0.277308	0.000714405	0.00152287	0.639914	0.0010655	0.00230154	0.644313
cg14706338	-0.000101852	0.0238527	0.996601	0.00101943	0.0129525	0.93741	0.00942418	0.0195753	0.631166
cg14706363	0.00377317	0.0145732	0.796187	-0.013016	0.00791353	0.102872	0.00836424	0.0119598	0.485803
cg14706382	-0.000172954	0.00466959	0.970522	-0.000182722	0.00253569	0.942685	-0.00280443	0.00383222	0.465845
cg14706428	0.0382155	0.0156936	0.0164952	-0.0210601	0.00852197	0.0149967	-0.0287994	0.0128794	0.0273645
cg14706434	-0.0185254	0.0119702	0.124584	0.00209219	0.00650006	0.74816	0.00965669	0.00982365	0.327763
cg14706455	-0.000223984	0.00925974	0.980746	0.00778733	0.00502823	0.124321	0.00150579	0.00759925	0.843294
cg14706468	-0.0108353	0.012966	0.405153	0.0108745	0.00704083	0.125341	-0.000260224	0.0106409	0.980534
cg14706475	-0.00811207	0.010055	0.421542	0.000300255	0.0054601	0.956246	-0.00326395	0.00825194	0.693212
cg14706519	-0.00919659	0.0164828	0.578012	0.000185416	0.00895051	0.98351	0.000477124	0.0135271	0.971927
cg14706522	-0.0106332	0.00790554	0.181381	0.00523976	0.00429287	0.224858	0.00947497	0.00648789	0.147028
cg14706523	0.004802	0.00638107	0.453335	-0.00112554	0.00346505	0.745929	-0.00610058	0.00523679	0.246561
cg14706575	0.00119503	0.00348434	0.732274	-0.000181712	0.00189207	0.923664	-0.00114705	0.00285952	0.689098
cg14706579	-0.00251991	0.0061409	0.682349	-0.000195793	0.00333464	0.953286	0.00477797	0.00503969	0.345173
cg14706607	0.00298588	0.0060573	0.623039	-0.00529343	0.00328924	0.110413	0.00160642	0.00497109	0.747193
cg14706655	0.0159594	0.0294332	0.588761	-0.0278239	0.0159829	0.0845044	0.017544	0.0241552	0.469194
cg14706661	-0.0127548	0.00910179	0.163926	0.00260121	0.00494246	0.59974	0.00539592	0.00746963	0.471593
cg14706715	0.00266081	0.00764329	0.728413	-0.00366364	0.00415047	0.37932	-0.0064801	0.00627267	0.303838
cg14706720	-0.00147342	0.00323243	0.649415	0.000671349	0.00175528	0.702847	0.00158341	0.00265278	0.551809
cg14706739	-0.00150207	0.0120104	0.900701	0.00045893	0.0065219	0.944029	0.00412023	0.00985665	0.676751
cg14706799	0.0021543	0.0079951	0.788086	0.00522339	0.00434151	0.23151	0.0050248	0.00656139	0.445428
cg14706807	0.00527898	0.0065474	0.421826	-0.000553172	0.00355538	0.876643	-0.00645997	0.0053733	0.231854
cg14706825	0.00828931	0.0075718	0.276013	-0.00243158	0.00411165	0.555474	-0.00670837	0.006214	0.282701
cg14706852	0.0043634	0.00708663	0.53935	-0.00174736	0.00384819	0.650671	-0.00447541	0.00581583	0.443233
cg14706940	-0.00894904	0.00862516	0.301755	-0.00195323	0.00468364	0.677468	0.000983465	0.00707847	0.889753
cg14706960	-0.0141844	0.0187227	0.450309	-0.00525828	0.0101668	0.606056	0.0074587	0.0153653	0.628341
cg14707006	-0.00851939	0.0310188	0.784099	0.0341882	0.0168439	0.0447997	0.00666827	0.0254564	0.793851
cg14707053	-0.0310429	0.0203385	0.129803	0.015243	0.0110443	0.17033	0.00983906	0.0166914	0.556755
cg14707092	0.00211409	0.00483857	0.663023	-0.00395166	0.00262745	0.135449	-0.000976304	0.0039709	0.806245
cg14707123	-0.000181707	0.00970587	0.985097	-0.00287253	0.00527049	0.586842	0.00242148	0.00796538	0.761702
cg14707162	-0.00600259	0.00707768	0.398223	0.00375457	0.00384333	0.33076	-0.000689666	0.00580848	0.905702
cg14707187	-0.00556882	0.0112167	0.620548	-0.000888862	0.00609089	0.884241	0.00739157	0.00920526	0.423722
cg14707231	-0.000868237	0.00418964	0.83621	-0.000879831	0.00227506	0.699704	-0.000261954	0.00343834	0.939409
cg14707237	-0.0125952	0.0126891	0.323083	0.00293398	0.00689047	0.671083	0.0111566	0.0104137	0.286359
cg14707256	0.0128347	0.0119697	0.285947	-0.00579504	0.00649979	0.374568	-0.00543398	0.00982323	0.581265
cg14707326	0.0117489	0.00996096	0.240746	0.00766996	0.00540901	0.159018	-0.00982325	0.00817472	0.232075
cg14707353	0.00234792	0.00980313	0.811158	0.0100571	0.0053233	0.0614903	-0.0102738	0.00804519	0.204289
cg14707392	-0.000552334	0.00254349	0.828489	0.000995126	0.00138117	0.472748	-7.00042e-06	0.00208738	0.99733
cg14707431	0.00440575	0.0030187	0.147282	-0.000402578	0.00163922	0.806456	-0.00311307	0.00247738	0.211561
cg14707453	0.00276218	0.0110138	0.802443	-0.0143807	0.00598075	0.0178646	0.00128162	0.00903881	0.887505
cg14707525	0.00621682	0.0143637	0.665997	0.00724448	0.0077998	0.355025	-0.0056512	0.011788	0.632603
cg14707566	0.00406755	0.00976195	0.677729	0.00456791	0.00530094	0.390718	-0.000780377	0.0080114	0.922579
cg14707570	0.0168683	0.0160583	0.295818	-0.0112866	0.00872	0.198259	-0.0105301	0.0131787	0.425999
cg14707627	-0.0189088	0.0103098	0.069348	0.000870233	0.00559845	0.876758	0.0206927	0.00846102	0.0160449
cg14707638	-0.00501295	0.00742309	0.500891	-0.00627208	0.00403089	0.12258	0.00504724	0.00609195	0.409176
cg14707682	0.0035619	0.0092952	0.702312	0.00302449	0.00504749	0.550267	-0.00168375	0.00762835	0.825717
cg14707716	-0.0241256	0.00980317	0.0154093	0.0137646	0.00532333	0.011025	0.0173656	0.00804523	0.0330626
cg14707722	-0.00117862	0.002586	0.649454	-0.000866665	0.00140425	0.538397	0.00424659	0.00212227	0.047859
cg14707796	0.0197148	0.0107652	0.069756	0.000648921	0.00584575	0.911813	-0.0136819	0.00883478	0.124341
cg14707803	0.00725206	0.00703521	0.304885	-0.00447831	0.00382027	0.243629	-0.00363607	0.00577363	0.53015
cg14707834	-0.000325324	0.00824612	0.968602	-0.00368307	0.00447781	0.412564	0.00104757	0.00676739	0.877266
cg14707852	0.00903426	0.0113803	0.428992	0.00248701	0.00617975	0.688137	-0.0108331	0.00933956	0.248593
cg14707878	-0.00183071	0.00328418	0.578363	-0.000212511	0.00178338	0.905365	0.000586375	0.00269525	0.828176
cg14707886	0.00134799	0.0164353	0.934781	-0.0122671	0.00892469	0.172076	0.0139731	0.013488	0.302491
cg14707948	-0.0107909	0.00940585	0.253766	0.00527106	0.00510757	0.304332	0.0077327	0.00771916	0.318661
cg14707961	0.0189163	0.015609	0.228156	-0.0055819	0.00847604	0.51156	-0.00542601	0.01281	0.672701
cg14707974	0.00470734	0.0109462	0.668004	0.000207063	0.00594399	0.972274	-0.000424732	0.00898326	0.962375
cg14707990	0.0474194	0.0215593	0.0299354	0.0109717	0.0117071	0.35072	-0.0397177	0.0176932	0.0267813
cg14708029	0.0185935	0.00832177	0.0274833	-0.00358176	0.00451889	0.429706	-0.0139854	0.00682948	0.0429613
cg14708045	-0.00367787	0.0164618	0.823625	-0.00200055	0.00893912	0.82333	-0.000915546	0.0135098	0.946093
cg14708050	0.0383664	0.0129013	0.00361471	-0.0102822	0.00700566	0.145039	-0.036122	0.0105878	0.000904155
cg14708076	-0.00287181	0.00950573	0.763136	0.000694132	0.00516181	0.893273	0.00507429	0.00780113	0.516754
cg14708132	-0.0128516	0.0183611	0.485445	0.00835367	0.00997048	0.403937	0.0172162	0.0150685	0.255716
cg14708218	-0.0128608	0.0203632	0.52898	0.00130906	0.0110577	0.905979	0.0166513	0.0167116	0.321247
cg14708284	-0.0196572	0.00977858	0.0468537	0.00507517	0.00530998	0.341279	0.0120182	0.00802505	0.137106
cg14708311	0.0055854	0.00654312	0.395165	-0.00362467	0.00355305	0.309893	-0.0052959	0.00536978	0.326179
cg14708333	0.00539454	0.00217234	0.0145268	-0.000366942	0.00117963	0.756339	-0.00324527	0.00178279	0.0714269
cg14708360	-0.0141551	0.0221161	0.52348	0.0297441	0.0120095	0.014782	0.00484402	0.0181501	0.790056
cg14708386	-0.0140647	0.0147659	0.342925	-0.00782432	0.00801817	0.331293	0.0081523	0.012118	0.502522
cg14708398	-0.0280155	0.0153418	0.0705493	0.00718244	0.00833091	0.390484	0.0267881	0.0125906	0.0356023
cg14708401	0.0291014	0.0146501	0.0494731	-0.011346	0.00795533	0.156638	-0.0142992	0.012023	0.236874
cg14708447	0.011118	0.0231696	0.632283	0.00191503	0.0125816	0.8793	0.00320764	0.0190147	0.866348
cg14708469	0.00499162	0.0132602	0.707318	-0.0131199	0.00720059	0.0711624	-0.0011808	0.0108824	0.913792
cg14708514	-0.0477032	0.0497311	0.33955	-0.0263547	0.027005	0.331247	0.0378995	0.0408131	0.355124
cg14708603	-0.00169961	0.00374468	0.650815	5.77962e-05	0.00203344	0.977376	0.00244407	0.00307317	0.428156
cg14708628	-0.00145419	0.00426745	0.733932	0.00283198	0.00231732	0.224285	-0.00227229	0.0035022	0.517808
cg14708659	0.00335333	0.00777016	0.666902	-0.00121652	0.00421936	0.773645	-0.00588957	0.00637678	0.357719
cg14708663	-0.0110546	0.0113053	0.330306	0.00854547	0.00613902	0.166733	-0.00272178	0.009278	0.769801
cg14708679	-0.0408116	0.0146996	0.00646256	0.0261048	0.00798219	0.00143447	0.0196198	0.0120636	0.106734
cg14708847	-0.00587022	0.00400757	0.145833	0.00495674	0.0021762	0.0246768	0.000864976	0.00328892	0.793045
cg14708851	0.00532296	0.00771083	0.491446	0.00206261	0.00418714	0.623273	-0.00118328	0.0063281	0.852015
cg14708875	0.00467603	0.00287954	0.107264	-0.000554132	0.00156365	0.723731	-0.00198458	0.00236317	0.402845
cg14708893	-0.000872442	0.00623578	0.888988	0.000794138	0.00338616	0.815014	-0.000383131	0.00511756	0.940457
cg14708905	0.0112739	0.0067522	0.0978304	-0.00433748	0.00366659	0.239369	-0.00606206	0.00554137	0.276361
cg14708940	0.00657077	0.00962772	0.496367	0.00449381	0.00522805	0.391903	-0.0079684	0.00790124	0.315428
cg14708981	0.00259329	0.00934355	0.78188	-0.00224731	0.00507375	0.658687	-0.00319497	0.00766804	0.677739
cg14708990	-0.00327871	0.0123	0.790306	-0.000293227	0.00667917	0.965062	0.00121538	0.0100943	0.904384
cg14708994	-0.00405727	0.0107435	0.706419	-0.00341018	0.00583394	0.560053	-0.00137854	0.00881693	0.876043
cg14709055	0.00850525	0.00726133	0.244007	-0.00425235	0.00394306	0.283197	-0.00719508	0.00595921	0.229872
cg14709069	0.0374005	0.0156081	0.018252	-0.0130027	0.00847551	0.127863	-0.0283558	0.0128092	0.0289125
cg14709091	-0.00111148	0.00330541	0.737314	-0.00180237	0.0017949	0.317505	0.00133759	0.00271267	0.622931
cg14709103	-0.00329151	0.00773647	0.671337	-0.00497244	0.00420106	0.239118	0.00695168	0.00634914	0.275951
cg14709194	-0.000407222	0.00374262	0.913554	0.000820211	0.00203232	0.687303	0.00104308	0.00307148	0.734805
cg14709234	-0.010195	0.0257443	0.692867	0.00822556	0.0139797	0.557475	0.0028378	0.0211278	0.893398
cg14709239	0.0262652	0.0173003	0.131834	-0.0214884	0.0093944	0.0240878	-0.0130246	0.0141979	0.36096
cg14709253	-0.0337962	0.0293189	0.251528	0.0158737	0.0159208	0.320932	0.0167857	0.0240613	0.486886
cg14709261	0.00228835	0.00228094	0.317943	-0.00114363	0.0012386	0.357857	-0.000816272	0.00187192	0.663646
cg14709292	-0.00769697	0.00927987	0.408659	0.00706903	0.00503916	0.163487	-0.00367262	0.00761577	0.630594
cg14709381	-0.0130636	0.0478656	0.785424	-0.00251571	0.025992	0.923071	0.0281866	0.0392821	0.47456
cg14709433	0.029072	0.0132241	0.0300136	0.00962844	0.00718094	0.182737	-0.0258541	0.0108527	0.018922
cg14709449	-0.00552231	0.0148179	0.710104	0.00230298	0.00804641	0.775254	0.00226295	0.0121607	0.852719
cg14709460	0.00838032	0.00544277	0.126501	-0.00112016	0.00295554	0.705416	-0.00870849	0.00446676	0.0537665
cg14709479	0.0235725	0.0255172	0.357617	-0.0241767	0.0138563	0.0838105	-0.0102233	0.0209413	0.626388
cg14709481	0.0204976	0.0121831	0.0953146	-0.00241218	0.00661566	0.716097	-0.0100892	0.00999835	0.315149
cg14709524	-0.00149033	0.00376052	0.692645	0.0022837	0.00204204	0.265858	-0.00259424	0.00308617	0.402394
cg14709543	0.00535711	0.0135271	0.692852	-0.00633363	0.0073455	0.390428	-0.00523536	0.0111014	0.638149
cg14709593	-0.0215359	0.0224751	0.340057	-0.00022315	0.0122044	0.985445	0.0242892	0.0184448	0.190622
cg14709640	-0.00292145	0.0121103	0.809821	-0.0047354	0.00657616	0.473	0.00261785	0.00993866	0.792735
cg14709660	0.00511824	0.0262675	0.845869	-0.0117624	0.0142638	0.411363	-0.0103397	0.0215571	0.632433
cg14709671	0.00087438	0.00692383	0.899736	-0.00340651	0.00375978	0.366896	-0.000417743	0.00568222	0.941528
cg14709691	0.00597472	0.00568976	0.295981	-0.00188018	0.00308966	0.544084	-0.00616636	0.00466945	0.189384
cg14709766	-0.00213259	0.00300254	0.479045	0.00249904	0.00163044	0.128213	-0.000911337	0.00246412	0.71221
cg14709817	0.0137826	0.0162057	0.396908	-0.00195387	0.00880004	0.824703	-0.0173311	0.0132996	0.195254
cg14709819	-0.033849	0.0148958	0.0250065	0.0137926	0.00808871	0.0909858	0.0181777	0.0122246	0.139881
cg14709826	0.00374722	0.0158533	0.813587	-0.00969133	0.00860868	0.262717	-0.00265367	0.0130104	0.838758
cg14709833	-0.00136388	0.0125657	0.913765	-0.0109762	0.00682345	0.110569	-0.000398816	0.0103124	0.969221
cg14709837	0.000741595	0.00307493	0.809869	-0.00148677	0.00166975	0.375187	-0.000517061	0.00252352	0.838032
cg14709854	-0.00249597	0.0093895	0.790871	-0.00159168	0.0050987	0.755499	0.00598625	0.00770574	0.438911
cg14709883	-0.0114458	0.0126065	0.365899	0.0137346	0.00684558	0.0472737	0.00912003	0.0103458	0.37996
cg14709901	0.0117334	0.0106013	0.2708	-0.0149289	0.00575673	0.0107985	-0.00301119	0.00870024	0.729926
cg14710009	0.01772	0.0171048	0.302491	-0.00780856	0.00928826	0.402344	-0.00959966	0.0140375	0.495503
cg14710017	-0.00828168	0.00751854	0.273083	-0.00232187	0.00408272	0.570715	0.00116573	0.00617029	0.850498
cg14710024	0.0071496	0.00918681	0.438094	-0.00713113	0.00498863	0.155701	0.00229959	0.0075394	0.760935
cg14710025	-0.00322745	0.00517754	0.534341	-0.00179927	0.00281151	0.523526	0.0046297	0.00424909	0.278281
cg14710040	-0.00227747	0.00624078	0.715861	0.00371716	0.00338887	0.275093	0.000599275	0.00512166	0.907067
cg14710071	-0.0143998	0.0128842	0.266158	0.007775	0.00699639	0.268868	0.00452049	0.0105738	0.669837
cg14710084	-0.00908636	0.0174984	0.604617	-0.00301992	0.00950201	0.751224	-0.000358153	0.0143605	0.980148
cg14710096	0.00248591	0.0116621	0.831595	0.00274312	0.00633275	0.665744	-0.00164561	0.00957079	0.8638
cg14710128	0.00964097	0.0149542	0.520464	0.00886374	0.00812045	0.277424	-0.0121286	0.0122726	0.325191
cg14710164	0.0387164	0.0161019	0.0178667	-0.015975	0.00874368	0.0704053	-0.0329693	0.0132145	0.0140836
cg14710165	-0.00316682	0.00228327	0.168256	-0.00106889	0.00123986	0.390505	0.00352827	0.00187383	0.0623525
cg14710175	0.00496749	0.00910017	0.586262	-0.00157553	0.00494158	0.75046	0.000118756	0.00746829	0.987342
cg14710449	0.00353955	0.0057385	0.538637	-0.000184242	0.00311613	0.95296	-0.00269025	0.00470945	0.568999
cg14710459	0.0253683	0.0319795	0.42933	-0.0195551	0.0173656	0.262581	0.00730284	0.0262448	0.781337
cg14710465	-0.011217	0.0181201	0.53717	0.00336822	0.00983958	0.732768	-0.00201549	0.0148707	0.892437
cg14710524	-0.00216746	0.00209018	0.302023	0.000435296	0.00113501	0.702077	0.000925871	0.00171536	0.590459
cg14710529	0.0196148	0.0145239	0.179621	-0.0102473	0.00788677	0.196555	-0.0157698	0.0119194	0.188568
cg14710654	0.00234728	0.00710272	0.741668	0.0041934	0.00385693	0.279308	-0.00409873	0.00582904	0.483443
cg14710666	0.0370735	0.0292819	0.208156	0.00538639	0.0159007	0.735442	-0.032029	0.024031	0.185345
cg14710850	-0.0586083	0.0842912	0.488329	0.0194077	0.0457719	0.672387	0.049298	0.0691758	0.477573
cg14710853	-0.0125705	0.0168449	0.457109	0.00248809	0.00914712	0.786126	0.00347035	0.0138242	0.802256
cg14710896	0.0113644	0.00780914	0.148442	0.00694007	0.00424053	0.104571	-0.00758353	0.00640878	0.23924
cg14710984	-0.00996694	0.0105953	0.348922	0.00179725	0.00575346	0.755345	0.00456136	0.0086953	0.600932
cg14711013	0.00706144	0.00688926	0.307615	-0.00618118	0.00374101	0.10133	-0.00441036	0.00565385	0.437029
cg14711016	-0.00533552	0.00318283	0.0965108	0.000808226	0.00172834	0.640974	0.00446631	0.00261207	0.0901092
cg14711067	0.010443	0.0141489	0.46204	0.000928627	0.00768317	0.904018	-0.0120008	0.0116117	0.303634
cg14711108	0.0096247	0.013996	0.493104	0.00433869	0.0076001	0.56925	-0.0173561	0.0114862	0.133644
cg14711145	-0.00117166	0.0119718	0.922215	0.00349937	0.00650094	0.591467	0.00151242	0.00982497	0.877942
cg14711151	0.015393	0.0196547	0.435209	-0.0124601	0.0106729	0.245554	-0.0160799	0.0161302	0.32101
cg14711183	0.000409497	0.00453431	0.928205	0.000648313	0.00246223	0.792809	-0.00197347	0.0037212	0.596951
cg14711192	-0.00386798	0.0171351	0.821827	-0.00214148	0.00930472	0.818403	0.00721895	0.0140624	0.608735
cg14711199	-0.0166832	0.0148328	0.263141	-0.00508735	0.00805451	0.528949	0.0170297	0.0121729	0.164632
cg14711201	-0.00147044	0.00220939	0.507098	0.00164585	0.00119974	0.172907	0.000687693	0.00181319	0.705217
cg14711202	0.00624891	0.00762524	0.414271	-0.00422141	0.00414066	0.310202	-0.00406075	0.00625785	0.517753
cg14711226	0.00287338	0.00807603	0.722678	0.000697749	0.00438545	0.873878	-0.00361693	0.00662781	0.586363
cg14711243	0.00312747	0.0133222	0.814834	-0.00452897	0.00723423	0.53258	-0.00585199	0.0109332	0.593558
cg14711298	0.0145106	0.0153975	0.348055	0.00100157	0.00836118	0.90487	-0.0272552	0.0126364	0.0331918
cg14711302	0.0163878	0.0161662	0.312946	-0.00574739	0.00877858	0.514024	-0.0129046	0.0132672	0.332851
cg14711366	-0.0041499	0.00506437	0.414313	0.00195417	0.00275006	0.478841	7.40337e-05	0.00415621	0.98582
cg14711415	0.0102736	0.014588	0.482764	0.00064564	0.00792157	0.935189	-0.0139913	0.011972	0.245064
cg14711428	-0.00330839	0.00328192	0.315636	-0.000177063	0.00178215	0.921039	0.00306734	0.00269339	0.257245
cg14711433	-0.00568634	0.00729003	0.437057	0.00444236	0.00395864	0.264223	0.00699441	0.00598276	0.244893
cg14711465	0.0200535	0.00969678	0.0409799	0.000981385	0.00526556	0.852491	-0.0159576	0.00795792	0.0473929
cg14711475	-0.00495833	0.00962741	0.607571	0.000198724	0.00522789	0.969747	-0.00152424	0.00790099	0.84738
cg14711502	-0.00756918	0.00831581	0.364699	-0.00182506	0.00451566	0.686877	0.00860171	0.00682459	0.210192
cg14711543	-0.0191675	0.0153339	0.21395	0.00798274	0.00832663	0.339812	0.0234	0.0125842	0.0656312
cg14711554	0.00472504	0.00389778	0.228018	0.00101287	0.00211657	0.633215	-0.00434243	0.00319881	0.177397
cg14711570	0.0101597	0.0165175	0.539769	-0.00366113	0.00896934	0.683933	-0.00985953	0.0135555	0.46856
cg14711592	-0.00238271	0.0117573	0.839777	0.00206154	0.00638447	0.747384	0.00435524	0.00964895	0.652612
cg14711616	0.00362211	0.0114476	0.752292	-0.00770812	0.00621627	0.217617	0.000987413	0.00939475	0.916486
cg14711618	0.00325971	0.00821453	0.692267	-0.00288014	0.00446066	0.519834	0.0014583	0.00674147	0.829141
cg14711690	0.0150466	0.00925423	0.106829	-0.00240487	0.00502524	0.633203	-0.0166044	0.00759473	0.0309121
cg14711709	-0.0039405	0.00280945	0.163556	0.00335935	0.00152559	0.0297526	0.00236679	0.00230565	0.3069
cg14711743	-0.00140734	0.0139035	0.919558	0.00377556	0.00754987	0.618015	0.0143881	0.0114102	0.209984
cg14711745	0.0127955	0.0127564	0.318029	-0.00546879	0.00692699	0.431524	-0.0115232	0.0104689	0.273427
cg14711810	-0.015453	0.0145296	0.28986	0.00341808	0.00788987	0.665701	0.011796	0.0119241	0.324708
cg14711818	0.00381202	0.0094445	0.687273	0.001255	0.00512856	0.807139	-0.00982892	0.00775088	0.207438
cg14711859	-0.00943559	0.0193989	0.627652	0.00946758	0.010534	0.370741	0.00819392	0.0159202	0.607804
cg14711866	-0.00127868	0.00432719	0.768171	-0.00143115	0.00234975	0.543737	0.00290494	0.00355122	0.41512
cg14711869	-0.0145794	0.00940802	0.124091	0.000343363	0.00510875	0.946536	0.0140089	0.00772094	0.0723419
cg14711881	0.0240347	0.0170609	0.161727	-0.00594611	0.00926444	0.522325	-0.0298487	0.0140015	0.0352472
cg14711927	-7.92164e-05	0.00789141	0.992009	0.00193729	0.0042852	0.652095	-0.000582995	0.0064763	0.928435
cg14711969	-0.0111825	0.00949885	0.241639	0.00507885	0.00515808	0.326962	0.0136044	0.00779549	0.083749
cg14711976	-0.0313987	0.0183407	0.0897199	0.0100594	0.00995936	0.31469	0.0252642	0.0150517	0.0960906
cg14711997	-0.0107803	0.0158817	0.4987	0.000817961	0.00862412	0.92461	-0.00197138	0.0130338	0.880054
cg14712058	0.00342032	0.00333837	0.307824	-0.00657722	0.0018128	0.000434409	-0.0010422	0.00273972	0.704379
cg14712100	-0.000229926	0.0100745	0.981833	0.00387819	0.00547068	0.479884	-0.00100374	0.00826793	0.903594
cg14712109	-0.0238829	0.0227913	0.296983	0.00357403	0.0123762	0.77329	0.0288488	0.0187043	0.125857
cg14712117	-0.00239039	0.0199385	0.90479	-0.00749825	0.010827	0.490052	-0.00673043	0.0163631	0.681639
cg14712186	0.00220986	0.00291378	0.449823	-0.00121585	0.00158224	0.443875	-0.00171042	0.00239127	0.475955
cg14712262	0.00225725	0.00823446	0.784505	-0.00344676	0.00447149	0.44246	-0.00482628	0.00675783	0.476631
cg14712313	-0.00697004	0.00756441	0.358845	0.00534947	0.00410763	0.195526	0.00558348	0.00620793	0.370399
cg14712359	-0.00512713	0.00801744	0.523829	-0.00738469	0.00435364	0.0926745	0.000571493	0.00657973	0.930943
cg14712390	-0.00722857	0.00639744	0.26097	0.00165622	0.00347394	0.634482	0.00612601	0.00525023	0.245811
cg14712439	0.00164367	0.00297792	0.5821	-0.00229189	0.00161707	0.159219	0.000351869	0.00244391	0.885781
cg14712504	-0.00404052	0.00691705	0.560322	0.00116179	0.0037561	0.757673	0.00879454	0.00567666	0.124195
cg14712575	0.0020751	0.0214197	0.923	0.000679132	0.0116313	0.953545	0.0103787	0.0175786	0.556122
cg14712606	-0.00570769	0.00900961	0.527715	-0.0055308	0.00489241	0.26073	0.00769897	0.00739398	0.300043
cg14712611	8.31991e-05	0.00200549	0.966984	-0.00115903	0.00108902	0.289529	0.000335685	0.00164586	0.838763
cg14712624	-0.0157226	0.0127256	0.219271	0.00215213	0.00691026	0.756056	0.0102424	0.0104436	0.328874
cg14712657	0.00244932	0.00716911	0.733267	0.00218112	0.00389298	0.576434	-0.000639986	0.00588352	0.913578
cg14712766	0.0151727	0.0112553	0.18041	-0.0101608	0.00611184	0.0992654	-0.00471961	0.00923692	0.61041
cg14712784	-0.00970745	0.0117094	0.408883	0.0105998	0.00635846	0.0983525	0.0106348	0.00960965	0.270849
cg14712794	-0.00827214	0.00610982	0.178541	0.00357211	0.00331776	0.283987	0.00544222	0.00501419	0.280133
cg14712796	0.00684859	0.0280347	0.807461	-0.0155265	0.0152234	0.31001	0.00856669	0.0230074	0.710353
cg14712846	0.000417726	0.00414543	0.919918	-0.00194176	0.00225106	0.390235	-0.000772247	0.00340206	0.82085
cg14712964	-0.00913048	0.00357367	0.0119877	0.00260477	0.00194058	0.182274	0.00484191	0.00293283	0.101605
cg14712983	0.0101463	0.0105841	0.339845	0.00725871	0.00574738	0.209274	-0.0146092	0.00868611	0.0954235
cg14713026	-0.00859963	0.0103335	0.407095	0.00578801	0.00561132	0.304575	0.00128515	0.00848048	0.879826
cg14713034	0.0231131	0.0115398	0.0476477	-0.00784471	0.00626638	0.213271	-0.0226302	0.00947048	0.0185701
cg14713061	-0.000327982	0.00832291	0.968637	-0.00113851	0.00451951	0.801581	0.00326067	0.00683041	0.634042
cg14713118	-0.00304059	0.00272568	0.267053	0.000548389	0.0014801	0.711716	0.00109869	0.0022369	0.624288
cg14713137	-0.0269808	0.0118324	0.0245207	0.00413891	0.00642525	0.52081	0.0156363	0.00971058	0.110214
cg14713139	0.0111892	0.0111067	0.315941	-0.00744862	0.00603118	0.219455	-0.0186094	0.00911503	0.0435827
cg14713146	0.0213703	0.0175525	0.226017	-0.00876374	0.00953136	0.359865	-0.0314216	0.0144049	0.0312891
cg14713217	0.00383793	0.0219037	0.86123	0.00387001	0.0118941	0.745518	0.00422814	0.0179758	0.814481
cg14713231	-0.0137664	0.00924287	0.139241	0.00517136	0.00501907	0.30511	0.00856665	0.00758541	0.261203
cg14713333	-0.0196235	0.0126949	0.125032	0.0151875	0.00689362	0.0296709	0.00112389	0.0104184	0.914291
cg14713382	-0.0177976	0.0183644	0.334603	0.00896849	0.00997226	0.370434	0.00396308	0.0150712	0.793076
cg14713443	0.00350642	0.00891276	0.694774	-0.00397314	0.00483982	0.413463	-0.00337282	0.00731449	0.645627
cg14713504	0.00460018	0.00738828	0.534815	0.00578803	0.00401199	0.151951	-0.00851104	0.00606339	0.163232
cg14713675	0.0109643	0.0126109	0.386507	-0.00153596	0.00684801	0.822946	-0.00559244	0.0103495	0.590042
cg14713705	0.00523198	0.0161669	0.746839	-0.00197769	0.00877899	0.822183	-0.00630888	0.0132678	0.635372
cg14713735	0.00393867	0.0166047	0.812942	0.00595933	0.00901672	0.510045	-0.0108068	0.0136271	0.429462
cg14713811	-0.00720914	0.0113127	0.525279	0.00288136	0.00614303	0.639966	0.00109469	0.00928407	0.906354
cg14713933	0.00157213	0.00539973	0.771485	0.0009707	0.00293217	0.741235	-0.00294843	0.00443143	0.507223
cg14713938	-0.00721864	0.0058538	0.220147	0.00504866	0.00317874	0.115098	0.00409405	0.00480408	0.395953
cg14713996	-0.00761032	0.0103977	0.465772	-0.000395722	0.00564618	0.944252	0.00626865	0.00853316	0.464133
cg14714009	0.00475684	0.011991	0.692356	0.00183434	0.00651136	0.778693	-0.0059724	0.00984073	0.545164
cg14714057	-0.0127411	0.00948072	0.181746	-0.000117011	0.00514823	0.981908	0.0143479	0.0077806	0.067865
cg14714087	-0.000761319	0.0110949	0.945418	0.0055351	0.00602476	0.360249	-0.00617203	0.00910532	0.499291
cg14714147	-0.0177068	0.0190234	0.354001	0.00923134	0.0103301	0.373469	0.00766181	0.0156121	0.624573
cg14714160	-0.00406903	0.00285043	0.156265	0.00110887	0.00154784	0.475263	0.00208134	0.00233928	0.375551
cg14714222	0.0354296	0.0192454	0.0683254	-0.00653996	0.0104506	0.532745	-0.0247785	0.0157942	0.119559
cg14714225	-0.00879532	0.0121045	0.469005	0.00100293	0.006573	0.879007	0.0113931	0.00993389	0.253914
cg14714252	0.00365095	0.0246727	0.882633	-0.0114952	0.0133978	0.392764	-0.00152597	0.0202483	0.940063
cg14714336	0.00110025	0.00254114	0.665881	-0.000746864	0.00137989	0.589431	-0.00138116	0.00208546	0.509175
cg14714343	-0.00953741	0.0106919	0.374328	-0.00734527	0.00580592	0.208497	0.0239429	0.00877459	0.00740531
cg14714346	-0.0146957	0.0260979	0.574513	-0.00234261	0.0141717	0.86901	0.0335144	0.021418	0.120506
cg14714364	0.00980667	0.00687529	0.156595	-0.00639401	0.00373343	0.0895965	-0.00424437	0.00564239	0.45352
cg14714377	0.00347904	0.00934678	0.710447	0.000574534	0.0050755	0.91008	-0.00832833	0.00767069	0.27997
cg14714404	0.00123149	0.0133333	0.926579	0.0128925	0.00724028	0.0777291	-0.00415391	0.0109424	0.704961
cg14714519	0.00553261	0.0174809	0.752227	-0.0303895	0.00949251	0.00178815	-0.00695299	0.0143462	0.628883
cg14714537	0.00921225	0.015591	0.555821	0.00291154	0.00846626	0.731578	-0.0113046	0.0127952	0.37889
cg14714548	0.00475537	0.0109993	0.666345	9.71541e-07	0.00597284	0.999871	-0.00771374	0.00902686	0.394667
cg14714614	0.00138822	0.0108574	0.898494	-0.000124542	0.00589581	0.983185	-0.000497872	0.00891044	0.955543
cg14714629	0.00418176	0.00632398	0.509831	-0.00688144	0.00343405	0.0475403	0.00452869	0.00518994	0.384787
cg14714694	0.0161587	0.0221169	0.466576	-0.0108044	0.01201	0.370288	-0.00107577	0.0181508	0.952846
cg14714727	-0.00615579	0.0106917	0.565958	0.00866399	0.00580583	0.138485	0.00193927	0.00877445	0.825492
cg14714734	0.00818313	0.0128467	0.52546	-0.00480826	0.00697604	0.492115	0.00221368	0.010543	0.834082
cg14714755	-0.00441346	0.0100252	0.660629	0.000806198	0.00544388	0.882541	-0.000993635	0.00822743	0.904093
cg14714797	3.32298e-06	0.0180755	0.999854	-0.00324881	0.00981538	0.74128	0.00273175	0.0148341	0.854233
cg14714811	0.00222956	0.00233167	0.341064	0.000278846	0.00126615	0.826099	-0.000496383	0.00191355	0.795808
cg14714819	0.00244378	0.00975835	0.802722	-0.00507398	0.00529899	0.340396	-0.00265583	0.00800845	0.7408
cg14714867	0.00445721	0.0101187	0.660444	-0.00160406	0.00549466	0.770889	-0.00583117	0.00830416	0.484038
cg14714922	0.00212598	0.00871138	0.80765	-0.0026551	0.00473046	0.575751	0.000933953	0.00714923	0.896301
cg14714923	-0.00346253	0.00211975	0.10523	0.00157773	0.00115107	0.173268	0.000866347	0.00173963	0.619473
cg14714986	0.00189673	0.00744694	0.799431	0.00327828	0.00404384	0.419297	-0.000574673	0.00611153	0.925256
cg14715012	0.00247532	0.0179564	0.890609	-0.0125324	0.00975069	0.201394	-0.0064276	0.0147364	0.663567
cg14715030	0.0269732	0.0198399	0.176754	-0.00601703	0.0107735	0.577635	-0.0172873	0.0162821	0.290681
cg14715098	0.00181268	0.00926798	0.845295	-0.00851868	0.00503271	0.0933499	0.00815622	0.00760601	0.285915
cg14715132	-0.00874649	0.0180247	0.628463	-0.00330405	0.00978776	0.736331	0.00254757	0.0147924	0.86358
cg14715136	-0.00921815	0.00864693	0.28873	0.0041284	0.00469547	0.381192	0.00153158	0.00709633	0.829523
cg14715219	0.000821552	0.0144482	0.954758	0.0101617	0.00784568	0.197963	0.00127879	0.0118573	0.914313
cg14715320	0.000179086	0.00964005	0.985212	0.00443663	0.00523475	0.398537	-0.00652941	0.00791136	0.410976
cg14715325	0.00708113	0.00863533	0.413978	0.000366006	0.00468916	0.937927	-0.00411097	0.00708681	0.563042
cg14715327	-0.000764437	0.0198496	0.96935	0.00298253	0.0107788	0.782527	-0.0134842	0.0162901	0.409604
cg14715383	0.00789802	0.00783261	0.315499	-0.00318182	0.00425327	0.456004	-0.00213634	0.00642804	0.740259
cg14715413	0.0107969	0.0161296	0.504653	-0.00782311	0.00875873	0.373711	0.00348185	0.0132372	0.793016
cg14715415	-0.00404551	0.00741549	0.58648	-0.00332578	0.00402677	0.410639	0.00391135	0.00608572	0.52175
cg14715425	0.000835578	0.00851898	0.922044	-0.00259439	0.00462598	0.576054	-0.00309278	0.00699133	0.659087
cg14715455	-0.00213507	0.0028182	0.45031	0.00231036	0.00153034	0.133986	0.00308181	0.00231283	0.185455
cg14715482	-0.0013244	0.0175998	0.940152	0.000432296	0.00955707	0.964004	0.00388003	0.0144438	0.788717
cg14715508	0.0112666	0.0166446	0.499895	-0.0108592	0.00903835	0.232154	-0.000464483	0.0136598	0.972936
cg14715518	-0.0155921	0.0137441	0.259068	-0.00644998	0.00746335	0.389347	0.00449497	0.0112795	0.691028
cg14715602	-0.000461076	0.00242908	0.849804	0.000408816	0.00131904	0.757198	-0.000250017	0.00199349	0.900423
cg14715640	0.00405797	0.00662635	0.541537	0.00627405	0.00359825	0.0840155	-0.00566292	0.00543809	0.3
cg14715653	-0.00634374	0.0072728	0.384969	-0.00294415	0.00394928	0.457566	0.00806593	0.00596862	0.179343
cg14715667	-0.00801446	0.0174796	0.647495	0.00208644	0.00949178	0.826422	0.00622016	0.0143451	0.665421
cg14715697	-0.0211114	0.0237358	0.375711	-0.000582331	0.012889	0.964045	0.0218769	0.0194794	0.263849
cg14715778	0.0147382	0.030396	0.628731	-0.0265103	0.0165057	0.111112	0.00283926	0.0249453	0.909589
cg14715946	-0.0196575	0.00856902	0.0236884	0.00424867	0.00465316	0.363202	0.0181392	0.00703239	0.011217
cg14715947	0.0452696	0.0183766	0.0153106	-0.0137072	0.00997888	0.172352	-0.0435045	0.0150812	0.00471545
cg14715961	-0.00142339	0.00312354	0.649507	0.00031676	0.00169615	0.852198	0.00388048	0.00256342	0.132946
cg14716020	-0.0102829	0.00996988	0.304619	0.00160688	0.00541385	0.767172	0.00498898	0.00818205	0.543287
cg14716058	-0.000297183	0.00823097	0.971264	0.000372967	0.00446959	0.933649	0.00299877	0.00675497	0.657961
cg14716095	0.00179501	0.0166083	0.91413	0.00265303	0.00901864	0.769181	-0.00508768	0.01363	0.709666
cg14716166	0.0100981	0.00786367	0.201789	0.00241992	0.00427014	0.572068	-0.00535137	0.00645353	0.408778
cg14716172	0.00179999	0.0103365	0.862076	0.000516043	0.00561295	0.926915	-0.00110892	0.00848295	0.896232
cg14716207	0.0229982	0.0216654	0.290781	-0.00842273	0.0117648	0.475553	-0.0247545	0.0177803	0.166658
cg14716208	-0.0032875	0.00642301	0.609795	6.59583e-05	0.00348783	0.984946	-1.72954e-05	0.00527121	0.997388
cg14716251	-0.0407262	0.014909	0.00734278	0.0163865	0.00809591	0.0453882	0.0274309	0.0122355	0.0269729
cg14716262	-0.0129847	0.0184229	0.482417	0.00806869	0.010004	0.42167	0.0183273	0.0151193	0.228039
cg14716306	-0.00814516	0.0180319	0.652369	-0.00153519	0.00979172	0.875702	0.00698921	0.0147984	0.637652
cg14716311	0.00859558	0.00794972	0.281954	-0.00181995	0.00431686	0.674147	-0.00642055	0.00652415	0.327216
cg14716323	-0.00151512	0.0213266	0.943492	-0.000357076	0.0115808	0.975458	-0.000154668	0.0175022	0.992965
cg14716435	0.00462494	0.00887524	0.60334	1.52592e-05	0.00481944	0.997479	-0.00753211	0.0072837	0.303355
cg14716501	-0.00964758	0.00913578	0.293272	-0.00201613	0.00496092	0.685237	0.00926391	0.00749752	0.219241
cg14716530	0.0189898	0.0119901	0.116111	-0.00377968	0.00651085	0.562751	-0.0114675	0.00983995	0.246379
cg14716589	-0.00253331	0.0037776	0.503872	-0.000505229	0.00205132	0.805913	0.00183286	0.00310019	0.555594
cg14716686	-0.0297241	0.0139653	0.0355341	0.0180385	0.00758345	0.0190993	0.0164025	0.011461	0.155218
cg14716689	-0.0154612	0.0171753	0.369982	0.00920166	0.00932656	0.326	0.0199441	0.0140954	0.159911
cg14716734	-0.0078472	0.0203277	0.700216	-0.00488189	0.0110383	0.659165	0.0168172	0.0166824	0.31563
cg14716740	0.00137021	0.0158909	0.931443	-0.0022664	0.00862907	0.793314	-0.00966014	0.0130413	0.460431
cg14716780	-0.00878266	0.0103676	0.398766	-0.00858268	0.00562984	0.130255	0.0178138	0.00850847	0.0385894
cg14716792	0.00296313	0.0312324	0.924588	-0.0122286	0.0169599	0.472421	-0.0121037	0.0256317	0.637708
cg14716923	-0.016381	0.0169418	0.335716	0.0296824	0.00919976	0.00165141	0.00636043	0.0139037	0.648241
cg14716926	0.0201499	0.00927278	0.0319242	-0.00630809	0.00503531	0.212946	-0.0171713	0.00760995	0.0260204
cg14716933	0.00904282	0.0077919	0.248341	0.0051334	0.00423117	0.227638	-0.0040716	0.00639463	0.525629
cg14716966	-0.0163284	0.0174577	0.351676	-0.000316872	0.00947991	0.973396	0.0140235	0.0143271	0.329822
cg14716968	0.00731861	0.010423	0.484064	-0.00945866	0.00565992	0.0975321	-0.00570679	0.00855393	0.506071
cg14716990	0.0140689	0.00854344	0.102463	-0.000380261	0.00463927	0.934823	-0.00326132	0.0070114	0.642747
cg14717069	0.00201772	0.0142162	0.887394	-0.0124322	0.00771972	0.110165	0.000380949	0.0116669	0.974011
cg14717116	-0.0181871	0.0291671	0.534216	0.0144721	0.0158384	0.362853	0.0273532	0.0239368	0.255632
cg14717122	-0.0243772	0.0418867	0.561771	-0.00122504	0.0227454	0.957145	0.0364811	0.0343754	0.290899
cg14717126	0.00182972	0.00247524	0.461354	-0.000440485	0.00134411	0.74375	-0.00175028	0.00203137	0.390769
cg14717170	0.000346724	0.00295147	0.906698	-0.00297398	0.00160271	0.0661886	0.00104405	0.0024222	0.667286
cg14717188	0.0165859	0.0114759	0.151223	-0.0148968	0.00623167	0.0185246	-0.0183473	0.00941803	0.0539504
cg14717212	-0.0233014	0.0151365	0.126574	0.00524488	0.00821946	0.524731	0.0224039	0.0124222	0.0740411
cg14717263	0.00139672	0.00926267	0.880417	0.00454374	0.00502982	0.368309	-0.000446086	0.00760165	0.953311
cg14717305	0.00768183	0.00797736	0.337683	-0.000776922	0.00433187	0.857993	-0.00632909	0.00654683	0.335795
cg14717314	0.00274513	0.00375353	0.466123	-0.00155676	0.00203825	0.446637	-0.00199368	0.00308044	0.518847
cg14717319	-0.000748233	0.00760606	0.921815	-0.000789962	0.00413025	0.848673	0.000911876	0.00624212	0.884122
cg14717329	0.0398369	0.0153952	0.0109677	-0.0100889	0.00835994	0.230094	-0.0262502	0.0126345	0.0400686
cg14717331	0.00048865	0.00659746	0.941092	-0.00508394	0.00358256	0.158703	0.00543662	0.00541438	0.31753
cg14717412	-0.00135138	0.00877419	0.877878	-0.00294466	0.00476457	0.537832	0.0054143	0.00720078	0.453714
cg14717436	0.00375447	0.00742344	0.614038	-0.000833924	0.00403109	0.836491	-0.00197575	0.00609225	0.746323
cg14717557	-0.0108735	0.00801154	0.177485	-0.00239305	0.00435043	0.583385	0.00794113	0.00657488	0.229715
cg14717632	0.00307446	0.00216018	0.157496	-0.00155942	0.00117302	0.186464	-0.00238629	0.00177281	0.181053
cg14717646	-0.00188038	0.00621085	0.762646	0.00316395	0.00337262	0.350234	0.000905658	0.0050971	0.8593
cg14717656	-0.000895454	0.00533528	0.86702	0.00284417	0.00289717	0.328398	-0.00304937	0.00437854	0.487626
cg14717659	0.00645839	0.0117109	0.58242	-0.00221698	0.00635927	0.728039	-0.00579835	0.00961087	0.547543
cg14717662	0.0262277	0.00779475	0.00105537	-0.00806904	0.00423271	0.059214	-0.0200316	0.00639697	0.00222886
cg14717725	-0.000389735	0.00263224	0.882565	-0.00178676	0.00142936	0.213937	0.000476076	0.00216021	0.825981
cg14717751	-0.0101178	0.0119988	0.400927	0.00273842	0.00651558	0.675095	0.00619772	0.00984711	0.530395
cg14717752	-0.0062218	0.00751701	0.409635	0.0023016	0.0040819	0.574001	0.00976781	0.00616904	0.11621
cg14717759	0.00772423	0.0175046	0.659885	0.0021815	0.00950538	0.818905	-0.0120041	0.0143656	0.405183
cg14717796	0.0153315	0.0140098	0.276195	0.000187549	0.0076076	0.980377	-0.0166241	0.0114975	0.151052
cg14717833	0.00909541	0.0058958	0.125777	-0.00420835	0.00320154	0.191421	-0.00847164	0.00483855	0.0827569
cg14717906	-0.00366378	0.0127779	0.774859	-0.00529178	0.00693865	0.447303	-0.00376655	0.0104865	0.720148
cg14717946	-0.00135717	0.00420992	0.747781	0.00274277	0.00228608	0.232805	6.14745e-05	0.00345498	0.985836
cg14717960	-0.0382396	0.020243	0.0615216	0.0188158	0.0109924	0.0897672	0.0144189	0.016613	0.387323
cg14717988	0.00194131	0.00232979	0.406505	-0.00182957	0.00126512	0.150976	-0.00153506	0.001912	0.423789
cg14718065	-0.0187099	0.0210438	0.375892	-0.00452807	0.0114272	0.692686	0.0122929	0.0172701	0.478095
cg14718170	-0.00235417	0.00347169	0.49913	0.00163625	0.0018852	0.387315	-0.000454756	0.00284913	0.873479
cg14718242	-0.00691491	0.0149407	0.644405	-9.62668e-05	0.0081131	0.990554	0.00610595	0.0122615	0.619493
cg14718247	-0.002282	0.0118061	0.847089	0.00104859	0.00641097	0.870376	0.0111905	0.009689	0.250607
cg14718250	0.0278048	0.0135379	0.0423615	-0.000994842	0.00735138	0.8926	-0.0189966	0.0111103	0.090117
cg14718275	-0.0276285	0.0107946	0.0118407	0.0113764	0.00586169	0.0548402	0.00976733	0.00885887	0.27263
cg14718293	-0.0300811	0.0211648	0.158065	0.00977546	0.0114929	0.39686	0.0348427	0.0173695	0.0473132
cg14718335	-0.00884087	0.0160099	0.581923	-0.00358723	0.00869371	0.680686	0.000336336	0.0131389	0.979624
cg14718340	-0.00842717	0.00843125	0.319738	0.00584707	0.00457835	0.204251	-0.0015796	0.00691933	0.819846
cg14718363	0.011535	0.0146535	0.432867	-0.00291709	0.00795715	0.714622	-0.0163601	0.0120258	0.176477
cg14718370	-0.00569868	0.00652663	0.384488	-0.0019615	0.0035441	0.581074	0.00259975	0.00535625	0.628382
cg14718379	0.0110928	0.010442	0.290414	0.00643138	0.00567024	0.259162	-0.00695408	0.00856953	0.418838
cg14718396	-0.0199427	0.0140708	0.159217	-0.000888463	0.00764072	0.907643	0.0155854	0.0115475	0.179893
cg14718495	-0.00623563	0.0091115	0.495181	-0.00573917	0.00494773	0.248577	0.00667906	0.00747759	0.373694
cg14718533	0.005794	0.0167273	0.729719	0.00847194	0.00908326	0.353019	-0.00446483	0.0137277	0.745615
cg14718553	-0.0030518	0.00547433	0.578336	-0.00251147	0.00297267	0.400027	0.00528944	0.00449265	0.241595
cg14718568	0.00354649	0.00285943	0.217511	-0.00145575	0.00155273	0.350534	-0.0024733	0.00234667	0.294209
cg14718583	-0.00444771	0.00999085	0.657066	4.66147e-05	0.00542524	0.99316	-0.000587364	0.00819926	0.943021
cg14718643	-0.00829276	0.0187856	0.659759	-0.0046746	0.010201	0.647676	0.0213549	0.0154169	0.168805
cg14718695	-0.0259977	0.0201265	0.199164	0.00893356	0.0109291	0.415462	0.0277982	0.0165174	0.0952179
cg14718701	-0.00356055	0.00312077	0.256381	-0.00126868	0.00169464	0.455672	0.00217979	0.00256114	0.396561
cg14718728	0.0253832	0.0178806	0.158555	0.00374794	0.00970957	0.700239	-0.00682921	0.0146742	0.642574
cg14718741	0.00387256	0.00420513	0.359111	-0.00127507	0.00228348	0.577714	-0.000677129	0.00345105	0.844808
cg14718754	-0.00764419	0.0151556	0.615004	0.0135876	0.00822983	0.101586	-0.00489638	0.0124379	0.694589
cg14718761	-0.00255892	0.0067962	0.707254	-0.000119658	0.00369048	0.974193	0.000717835	0.00557748	0.897828
cg14718822	-0.00338389	0.00309687	0.27692	0.00401274	0.00168166	0.018733	8.26016e-05	0.00254153	0.974132
cg14718835	-0.00723486	0.00702651	0.305432	0.000959892	0.00381554	0.80184	0.00629236	0.00576649	0.277572
cg14718836	0.00587192	0.00733817	0.425326	-0.00478966	0.00398478	0.23195	-0.00763919	0.00602226	0.2073
cg14718848	-0.00652467	0.00878776	0.459384	0.00314674	0.00477194	0.511001	0.00437105	0.00721191	0.545705
cg14718968	0.0156138	0.0161093	0.334553	-0.00355874	0.0087477	0.684931	-0.00814649	0.0132205	0.539036
cg14718993	-0.00720575	0.00961928	0.455399	0.00238709	0.00522347	0.648577	0.00207223	0.00789432	0.793429
cg14718995	-0.0052265	0.00850942	0.54035	0.00168303	0.00462079	0.716386	0.00800632	0.00698348	0.25409
cg14719051	-0.00753898	0.00747198	0.315205	0.00424913	0.00405744	0.297283	0.00144559	0.00613208	0.814071
cg14719055	0.0128116	0.0120132	0.288551	-0.00549493	0.00652344	0.401428	-0.00652419	0.00985899	0.509515
cg14719076	0.00411822	0.00771571	0.594596	-0.0122214	0.00418979	0.00428567	0.00283661	0.0063321	0.655054
cg14719079	0.000188507	0.00546294	0.972536	0.00345206	0.00296649	0.247069	0.001874	0.0044833	0.676766
cg14719082	0.00255176	0.0111127	0.818809	0.00287759	0.00603444	0.634407	-0.00436939	0.00911994	0.632816
cg14719129	-0.000595725	0.0131697	0.964002	-0.0111318	0.00715141	0.12244	0.00127352	0.010808	0.906416
cg14719188	0.00157693	0.00232002	0.498118	-0.001577	0.00125982	0.213309	0.00071665	0.00190399	0.707349
cg14719288	-0.00174745	0.0111445	0.87569	-0.00265347	0.00605169	0.661907	0.00235967	0.00914602	0.796889
cg14719294	-0.000745154	0.00201554	0.712314	-0.000785281	0.00109448	0.474592	0.00212897	0.00165411	0.200769
cg14719352	0.00532039	0.0084684	0.531134	0.000704761	0.00459852	0.878475	-0.00591556	0.00694982	0.396517
cg14719393	-0.00169352	0.00694954	0.807926	-0.000188469	0.00377374	0.960259	0.000698378	0.00570332	0.902765
cg14719465	-0.00253744	0.00303983	0.405679	-9.82657e-06	0.00165069	0.995261	0.00276392	0.00249472	0.270318
cg14719533	-0.0069637	0.0149343	0.64193	0.00529696	0.00810963	0.51501	0.00742224	0.0122562	0.546035
cg14719641	-0.00209272	0.0112186	0.852365	0.00320053	0.00609193	0.600382	-0.00163225	0.00920684	0.859609
cg14719665	0.000709712	0.010059	0.94388	-0.00816388	0.00546226	0.137882	-0.00221469	0.0082552	0.788987
cg14719675	-0.00284548	0.0055992	0.612335	0.0025479	0.00304048	0.403852	-0.00126957	0.00459513	0.782847
cg14719752	-0.00202003	0.00423992	0.634712	-0.0012384	0.00230236	0.591744	0.00458596	0.0034796	0.190257
cg14719792	-0.00428134	0.00982308	0.663803	0.00260342	0.00533414	0.626473	-6.38796e-05	0.00806157	0.993692
cg14719804	-0.00513963	0.00288889	0.0779845	0.00147633	0.00156873	0.348715	0.00278727	0.00237084	0.242275
cg14719808	0.00534208	0.0151126	0.724402	0.00480182	0.00820647	0.559661	-0.000483655	0.0124026	0.968964
cg14719823	0.0106463	0.00754615	0.161118	-0.0051865	0.00409772	0.208294	-0.00561402	0.00619295	0.366643
cg14719855	-0.00263394	0.010472	0.80188	0.00103269	0.00568651	0.856228	-0.0010207	0.00859412	0.905676
cg14719865	-0.0160651	0.00699449	0.0235224	0.0063564	0.00379816	0.0970608	0.0144849	0.00574021	0.0130509
cg14719951	-0.00538755	0.00594527	0.366816	0.00180614	0.00322841	0.57699	0.00363815	0.00487914	0.457467
cg14719968	-0.00249453	0.00643518	0.699032	-0.000454952	0.00349444	0.896651	0.00270504	0.0052812	0.609537
cg14719990	-0.00232042	0.00227533	0.310053	-0.000552899	0.00123555	0.6554	0.00263601	0.00186731	0.160873
cg14719998	-0.00577728	0.00748843	0.442069	-0.00444387	0.00406638	0.276855	0.0075417	0.00614558	0.222377
cg14720024	0.00318312	0.0121279	0.793456	0.00167816	0.00658573	0.79934	-0.00116154	0.00995312	0.90731
cg14720093	0.0111574	0.0251677	0.658405	0.00111315	0.0136666	0.935232	-0.00338818	0.0206546	0.87
cg14720104	0.000262428	0.014253	0.985343	0.00102884	0.0077397	0.894491	-0.00179613	0.0116971	0.878243
cg14720138	0.0130889	0.0197324	0.508513	-0.00484797	0.0107151	0.651842	-0.00719406	0.0161939	0.657739
cg14720161	-0.02812	0.0115673	0.0166738	0.00422195	0.0062813	0.502901	0.0234445	0.00949304	0.0150613
cg14720207	-0.00137295	0.0025683	0.594024	0.000257454	0.00139464	0.853881	0.00207083	0.00210775	0.328018
cg14720236	0.00285988	0.00299539	0.341792	-0.00193661	0.00162656	0.236368	-0.000830824	0.00245824	0.736027
cg14720271	-0.00218035	0.00989452	0.826	0.00224073	0.00537293	0.677461	0.00182047	0.0081202	0.823025
cg14720274	0.0278111	0.0143955	0.0559406	-0.0152095	0.00781708	0.0542448	-0.0167264	0.0118141	0.159657
cg14720319	0.00507375	0.00738997	0.493797	-0.00174097	0.00401291	0.665253	8.54996e-05	0.00606478	0.988778
cg14720354	0.00134601	0.0115335	0.907307	-0.00975641	0.00626291	0.122151	0.00889942	0.00946523	0.349164
cg14720455	-0.00222334	0.00814285	0.785332	-0.00115884	0.00442174	0.793752	0.00299129	0.00668264	0.655307
cg14720477	-0.00594619	0.00873756	0.497598	-0.00347132	0.00474468	0.465954	0.00634325	0.00717071	0.378299
cg14720487	-0.00122369	0.00348312	0.726021	0.000168132	0.00189141	0.929329	0.00216102	0.00285852	0.451269
cg14720498	0.00716996	0.00840409	0.395429	-0.000133089	0.00456359	0.976787	0.00221269	0.00689704	0.748958
cg14720518	0.0247036	0.0258142	0.340676	0.00209403	0.0140176	0.881523	0.00816207	0.0211851	0.700778
cg14720543	-0.0140224	0.00991269	0.160014	0.00416288	0.0053828	0.440963	0.0116143	0.00813511	0.156219
cg14720578	-0.0083756	0.010639	0.432824	-0.000628936	0.00577717	0.913507	0.00658741	0.00873114	0.452177
cg14720594	-0.0191397	0.0622583	0.759102	-0.0296344	0.0338076	0.382635	0.0182121	0.0510939	0.722191
cg14720757	-0.000363543	0.0174705	0.983436	-0.0112647	0.00948684	0.237628	0.00553173	0.0143376	0.700376
cg14720763	0.00130247	0.00414152	0.753744	-0.000130808	0.00224893	0.953723	0.000594926	0.00339885	0.861372
cg14720773	-0.00744408	0.00893807	0.406733	0.00591291	0.00485356	0.225731	0.00702956	0.00733526	0.340001
cg14720813	-0.00299157	0.0279447	0.914942	-0.00388227	0.0151746	0.798552	0.00354838	0.0229336	0.877322
cg14720845	-0.00728866	0.00962802	0.450653	0.000706814	0.00522821	0.892707	0.0044745	0.00790149	0.572353
cg14720996	-0.0155977	0.0115993	0.181487	4.29984e-05	0.00629868	0.994566	0.0172037	0.00951929	0.0734573
cg14721087	-0.0224608	0.0188932	0.237068	0.00859452	0.0102594	0.404005	0.0262376	0.0155052	0.093443
cg14721093	0.0050832	0.0164499	0.757897	0.0108596	0.00893264	0.226693	-0.00666584	0.0135	0.622457
cg14721101	-0.00742425	0.00911861	0.417297	0.00393089	0.0049516	0.428985	0.0148627	0.00748343	0.049511
cg14721139	-0.00209227	0.0120055	0.86197	-0.00100662	0.00651926	0.877571	0.00343389	0.00985267	0.728113
cg14721171	-0.0030826	0.0151111	0.838733	-0.00336429	0.00820564	0.682605	-0.000851923	0.0124013	0.945356
cg14721213	0.0590364	0.0259542	0.0248668	-0.0374367	0.0140937	0.00907565	-0.0331419	0.0213	0.122591
cg14721214	-0.0342743	0.0178594	0.0575609	0.0123788	0.00969805	0.204494	0.0256778	0.0146568	0.0825721
cg14721229	-0.00484397	0.0186135	0.795166	-0.000830474	0.0101075	0.934666	0.00519951	0.0152757	0.734221
cg14721232	-0.0113464	0.012023	0.347377	-0.00749004	0.00652873	0.25377	0.0161291	0.00986697	0.104981
cg14721360	-0.0163634	0.0107656	0.131389	0.00425719	0.00584597	0.468023	0.00579262	0.00883511	0.513427
cg14721415	0.00599665	0.0141678	0.672932	-0.00857454	0.00769341	0.267481	-0.00654002	0.0116272	0.574936
cg14721483	0.00186508	0.00399682	0.64168	0.000816591	0.00217036	0.707458	-0.000574638	0.0032801	0.861253
cg14721506	-0.0456518	0.0339931	0.182045	0.0372587	0.018459	0.0459763	0.037705	0.0278974	0.179289
cg14721515	-0.0126434	0.0143062	0.378746	0.00625844	0.00776854	0.422204	0.0152451	0.0117407	0.196838
cg14721531	-0.00503389	0.00350959	0.154316	0.00313635	0.00190578	0.102679	0.00232732	0.00288024	0.420817
cg14721545	-0.00221433	0.0071673	0.757945	-0.00139121	0.003892	0.721438	0.00642264	0.00588204	0.277259
cg14721576	0.00667531	0.00333104	0.0475307	-0.000796125	0.00180882	0.660703	-0.00180955	0.00273371	0.509393
cg14721612	0.00148139	0.0091359	0.871485	-0.00145572	0.00496098	0.769744	0.00107654	0.00749762	0.886091
cg14721618	0.00188334	0.00472509	0.690974	0.00236781	0.00256582	0.358117	0.000169887	0.00387777	0.965135
cg14721632	-0.00908939	0.00907281	0.318626	0.00752885	0.00492673	0.129342	0.000826373	0.00744584	0.911831
cg14721708	-0.00461998	0.0103409	0.65592	-0.00462293	0.00561531	0.412134	2.85592e-05	0.00848651	0.997321
cg14721860	0.00712651	0.0159949	0.6568	0.00207472	0.00868559	0.811652	0.00215445	0.0131267	0.869932
cg14721981	-0.0500654	0.0189872	0.00957977	0.00543586	0.0103104	0.599103	0.0490249	0.0155823	0.00212827
cg14722037	-0.0107282	0.0120518	0.375312	0.00270453	0.00654435	0.680219	0.0124891	0.00989059	0.209359
cg14722070	0.0139029	0.00936053	0.140334	-0.0106078	0.00508297	0.0392047	-0.0100094	0.00768197	0.195307
cg14722082	0.00905348	0.00693771	0.194627	-0.00254548	0.00376732	0.500666	-0.00351982	0.00569362	0.537719
cg14722104	0.0105334	0.0111691	0.347703	-0.0030079	0.00606504	0.620927	-0.0123062	0.0091662	0.182178
cg14722140	0.00131305	0.00328001	0.689698	-0.00248149	0.00178111	0.16636	-0.00225581	0.00269182	0.403836
cg14722148	0.0182547	0.00787024	0.0222164	-0.00998669	0.0042737	0.0212614	-0.0164456	0.00645892	0.0122744
cg14722162	-0.00960303	0.0063238	0.131744	0.000112445	0.00343395	0.973937	0.00952469	0.00518979	0.0691667
cg14722180	-0.0213048	0.0197183	0.2823	0.00978249	0.0107074	0.362916	0.0148225	0.0161823	0.361687
cg14722226	0.0351412	0.0181669	0.0556384	-0.0153129	0.00986501	0.123475	-0.00976441	0.0149092	0.513882
cg14722273	-0.00204615	0.0158925	0.897791	0.00505282	0.00862994	0.559412	0.00608235	0.0130426	0.64189
cg14722289	-0.0119846	0.012815	0.351734	-0.0121916	0.00695881	0.0825672	0.0132162	0.010517	0.211539
cg14722290	0.0145467	0.0167915	0.388202	-0.00319299	0.00911812	0.726873	-0.00404235	0.0137804	0.769814
cg14722315	0.0201403	0.0436403	0.645346	-0.00892206	0.0236976	0.707273	0.00775774	0.0358146	0.828915
cg14722377	-0.00177071	0.00626817	0.778097	-0.00404472	0.00340375	0.237268	0.00368355	0.00514414	0.475467
cg14722400	0.00439249	0.00918159	0.633314	-0.00128878	0.0049858	0.796512	-0.00502157	0.00753511	0.506536
cg14722402	0.00806423	0.0134162	0.549023	-0.00629409	0.00728529	0.389498	-0.00160652	0.0110104	0.88426
cg14722458	-0.000348683	0.00880084	0.968468	-0.00677778	0.00477904	0.158951	0.0017894	0.00722264	0.804791
cg14722486	-0.00628126	0.0106479	0.556464	0.000456141	0.00578204	0.937264	0.00616568	0.0087385	0.481943
cg14722509	0.00367118	0.00372127	0.326033	-0.00119794	0.00202073	0.554512	-0.00155392	0.00305395	0.611896
cg14722588	-0.00622338	0.00715433	0.386262	0.00461306	0.00388495	0.23762	0.0044233	0.00587139	0.452841
cg14722625	0.0103219	0.01058	0.331401	-0.00605692	0.00574515	0.294071	-0.0114232	0.00868274	0.191036
cg14722693	-0.0119501	0.0147699	0.420212	0.0199373	0.00802038	0.014429	0.0108491	0.0121213	0.37272
cg14722701	-0.00497551	0.0144039	0.730432	0.00890741	0.00782161	0.257252	0.00186683	0.0118209	0.874805
cg14722716	0.00144494	0.00285689	0.614027	-0.000639234	0.00155135	0.681105	-0.000163917	0.00234459	0.94439
cg14722840	-0.00929179	0.01403	0.509177	-0.011823	0.00761859	0.123568	0.0165931	0.0115141	0.152394
cg14722904	-0.00139425	0.00694813	0.841331	0.00580841	0.00377298	0.12656	0.00187793	0.00570216	0.742527
cg14722975	-0.00057411	0.00835412	0.945336	-0.0135725	0.00453646	0.00342334	-0.000793945	0.00685603	0.90802
cg14723014	-0.0120941	0.00366266	0.00129526	0.00471739	0.0019889	0.0194368	0.00723672	0.00300586	0.0177244
cg14723032	0.0140589	0.0103001	0.175061	-0.0113992	0.00559316	0.0439421	-0.00530761	0.00845304	0.531374
cg14723062	0.00298269	0.0158307	0.850901	0.00292109	0.0085964	0.734652	-0.00302192	0.0129919	0.816504
cg14723090	-0.00872913	0.0124207	0.483672	7.13696e-05	0.0067447	0.991576	0.00859376	0.0101934	0.401017
cg14723177	-0.00677067	0.0198767	0.73403	-0.00328554	0.0107935	0.761398	0.00760903	0.0163124	0.641811
cg14723200	0.00738972	0.014715	0.616538	-0.0135292	0.00799055	0.0932576	0.00358177	0.0120762	0.767334
cg14723218	-0.0213063	0.0150666	0.160145	0.0132592	0.00818148	0.107959	0.0120329	0.0123648	0.33261
cg14723240	-0.00323941	0.00655352	0.62208	-0.00283412	0.0035587	0.42752	0.00600232	0.00537832	0.266845
cg14723255	0.013545	0.0199293	0.498152	-0.00243884	0.0108221	0.822119	-0.0114181	0.0163555	0.486575
cg14723284	0.0723619	0.0281993	0.0116301	0.013755	0.0153128	0.371004	-0.0788178	0.0231425	0.000922027
cg14723301	-0.0116192	0.0162218	0.475341	0.00691447	0.00880878	0.434169	0.0191121	0.0133129	0.153949
cg14723306	-0.00217947	0.00828506	0.792996	-0.00207321	0.00449896	0.645838	0.00793794	0.00679935	0.245551
cg14723307	-0.0178481	0.017356	0.306041	0.00544941	0.00942469	0.564307	0.017731	0.0142437	0.215839
cg14723331	0.000747842	0.00323597	0.817664	-0.0018613	0.0017572	0.291811	0.00124217	0.00265568	0.640897
cg14723373	-0.0142938	0.00975984	0.145895	0.00714105	0.0052998	0.180614	0.000996413	0.00800967	0.901225
cg14723380	0.00624497	0.0104541	0.551488	0.00142278	0.0056768	0.802567	-0.0037835	0.00857944	0.660081
cg14723423	0.00369924	0.007432	0.619657	0.00220779	0.00403573	0.585445	-0.00252238	0.00609927	0.680006
cg14723524	0.00162546	0.008171	0.842684	0.00156509	0.00443703	0.724963	-0.00678527	0.00670575	0.313826
cg14723553	0.00554866	0.00349942	0.115702	-0.00214133	0.00190026	0.262254	-0.00271801	0.00287189	0.346009
cg14723566	-0.00929896	0.00723084	0.201139	0.00893055	0.0039265	0.0248796	0.0125944	0.00593418	0.0360529
cg14723606	-0.00281477	0.022672	0.901422	0.00831303	0.0123114	0.500945	-0.0047836	0.0186064	0.797586
cg14723638	-0.016262	0.0157445	0.303931	0.0070628	0.00854957	0.410536	0.00761427	0.0129211	0.556875
cg14723664	0.00681772	0.00645912	0.293501	0.001699	0.00350744	0.629066	-0.0053364	0.00530085	0.316286
cg14723669	0.00287348	0.010784	0.790385	0.00452284	0.00585592	0.441562	0.00025538	0.00885015	0.977032
cg14723713	-0.0220596	0.0230952	0.341591	0.00139475	0.0125412	0.91165	0.00661155	0.0189537	0.727886
cg14723738	-0.0180084	0.00693587	0.0107067	0.00410009	0.00376632	0.278702	0.00996653	0.00569211	0.0827443
cg14723777	0.00626388	0.00828994	0.451504	-0.00134898	0.00450161	0.764998	-0.00107983	0.00680336	0.87418
cg14723799	0.000578029	0.00248023	0.816152	0.000113667	0.00134682	0.932895	0.000206192	0.00203547	0.919497
cg14723800	0.0319364	0.0290702	0.274343	-0.020967	0.0157857	0.186853	-0.0311286	0.0238572	0.194688
cg14723918	-0.00205567	0.00296874	0.49012	0.00151901	0.00161209	0.348124	-0.000458253	0.00243637	0.851154
cg14723921	-0.0141091	0.0102159	0.17005	0.00907088	0.00554744	0.104877	0.00830526	0.00838394	0.324048
cg14723977	-0.0248948	0.0198703	0.212913	0.006963	0.01079	0.520064	0.00589043	0.0163071	0.718629
cg14723997	-0.0422301	0.0260616	0.10801	-0.000686381	0.014152	0.961405	0.0274472	0.0213881	0.202086
cg14724023	0.00103457	0.0158612	0.948112	-0.00631626	0.00861296	0.464908	0.0023221	0.0130169	0.858744
cg14724072	0.00698507	0.0105694	0.510073	-0.00215302	0.0057394	0.708286	-0.0060329	0.00867404	0.488201
cg14724079	-0.0608161	0.017026	0.00052708	0.0312811	0.00924547	0.000992703	0.0586314	0.0139728	5.52365e-05
cg14724142	-0.00317633	0.00832823	0.703648	-0.00153986	0.0045224	0.734132	0.000867421	0.00683478	0.899241
cg14724213	-0.0346949	0.019361	0.0758813	0.00151733	0.0105134	0.885509	0.0259863	0.0158891	0.104807
cg14724265	0.00137577	0.007818	0.860637	0.00218932	0.00424534	0.6071	-0.00303606	0.00641605	0.63701
cg14724298	0.00554729	0.00591641	0.350499	-0.00364797	0.00321274	0.258646	0.000514519	0.00485546	0.915801
cg14724304	-0.00335717	0.0153297	0.827058	-0.0061977	0.00832435	0.458146	0.0119033	0.0125807	0.346144
cg14724318	-0.00936957	0.0082886	0.260759	0.00096049	0.00450088	0.83141	0.00577766	0.00680226	0.397518
cg14724461	0.00713166	0.0248198	0.774394	-0.00393106	0.0134777	0.771087	-0.00140307	0.020369	0.945208
cg14724469	0.0475522	0.0291625	0.105836	0.00140191	0.0158358	0.929618	-0.0333567	0.0239329	0.166201
cg14724471	0.0110497	0.00643643	0.0888391	-0.00312319	0.00349511	0.373494	-0.00646526	0.00528222	0.22358
cg14724492	-0.011652	0.00793705	0.144942	0.00562185	0.00430998	0.194827	0.0115852	0.00651375	0.0780725
cg14724550	-0.0100129	0.0100445	0.321025	-0.000319451	0.0054544	0.953403	-0.000855897	0.00824332	0.917494
cg14724590	0.00889745	0.0210194	0.672905	-0.002118	0.011414	0.85313	-0.0225908	0.0172501	0.19306
cg14724613	-0.000739792	0.00256673	0.773718	0.0001802	0.00139379	0.897366	0.00164026	0.00210646	0.437839
cg14724633	0.00515524	0.00805654	0.52358	-0.000590294	0.00437487	0.892915	-0.000835226	0.00661182	0.899707
cg14724699	-0.00331764	0.0185592	0.858455	-0.000337501	0.0100781	0.973346	-0.00125156	0.0152311	0.93466
cg14724739	-0.0018625	0.0100003	0.852597	-0.00431538	0.0054304	0.428517	0.00527613	0.00820705	0.521641
cg14724749	-0.0358571	0.0251993	0.157585	0.0195712	0.0136838	0.155481	0.00662176	0.0206805	0.749429
cg14724750	0.000870865	0.00223263	0.697245	0.000376995	0.00121236	0.756421	0.000287709	0.00183227	0.875514
cg14724777	-0.00824606	0.0144403	0.569134	-0.00185868	0.00784138	0.813071	-0.0022849	0.0118508	0.847467
cg14724791	-0.0181509	0.0131349	0.169807	-0.00138884	0.00713251	0.845971	0.0196575	0.0107795	0.0709271
cg14724809	0.0019357	0.00871958	0.82473	-0.00612157	0.00473492	0.198769	0.00138763	0.00715596	0.846602
cg14724841	-0.0109277	0.0105247	0.301412	0.00487822	0.00571515	0.395204	0.00563628	0.0086374	0.515412
cg14724853	0.0312259	0.0236514	0.18949	-0.00726967	0.0128432	0.572525	-0.0388713	0.0194101	0.047677
cg14724899	-0.00954336	0.0123101	0.439856	-0.00582194	0.00668462	0.385681	0.00637561	0.0101026	0.529293
cg14724918	-0.00258996	0.00198735	0.195219	0.000338575	0.00107917	0.754315	0.00221094	0.00163097	0.178003
cg14724925	-0.00127132	0.0107735	0.90628	-0.00316321	0.00585026	0.58981	-0.00752296	0.00884159	0.396695
cg14724933	-0.003939	0.00401926	0.329221	0.000165187	0.00218254	0.939807	0.00430991	0.00329851	0.194067
cg14725045	-0.00169618	0.00683957	0.8046	0.00301156	0.00371403	0.419196	-0.001731	0.00561307	0.758371
cg14725082	-0.00675395	0.0121514	0.579466	0.000649406	0.00659849	0.92178	0.00543321	0.0099724	0.586977
cg14725084	-0.00169184	0.00683049	0.804836	0.00486849	0.0037091	0.192056	-0.000209635	0.00560562	0.970236
cg14725093	0.00608241	0.00925703	0.512516	-0.00598088	0.00502676	0.236683	-0.00349075	0.00759703	0.64679
cg14725109	-0.00219464	0.0102412	0.830713	0.00167493	0.00556116	0.763843	1.59173e-05	0.00840467	0.998492
cg14725151	-0.000873808	0.00232656	0.707953	0.000263729	0.00126337	0.835029	0.00132804	0.00190936	0.488181
cg14725164	0.00634671	0.0253356	0.802664	-0.00421098	0.0137578	0.760122	0.00902547	0.0207923	0.665083
cg14725190	0.0219598	0.0128568	0.0904504	-0.00697088	0.0069815	0.320238	-0.018039	0.0105513	0.0901487
cg14725194	0.00119584	0.00942455	0.899263	0.0018578	0.00511773	0.717292	-0.00458217	0.00773451	0.554778
cg14725215	0.00204002	0.00332463	0.540741	-0.00226515	0.00180534	0.21225	-0.00192107	0.00272844	0.482864
cg14725302	0.00200666	0.00257249	0.437039	-0.000695877	0.00139692	0.619371	-0.000490616	0.00211118	0.816668
cg14725388	-0.0195339	0.0163314	0.234233	0.00548613	0.0088683	0.537444	0.0128831	0.0134028	0.338548
cg14725392	0.00401964	0.0144402	0.781254	0.00226722	0.00784132	0.77302	-0.0107344	0.0118507	0.367022
cg14725429	-0.0168512	0.0122779	0.172704	-0.00116851	0.00666714	0.861195	0.0151714	0.0100762	0.135018
cg14725532	-0.00538046	0.00810794	0.508333	0.0081922	0.00440278	0.065459	0.00572653	0.006654	0.391322
cg14725534	0.00617651	0.0138377	0.656219	-0.000444096	0.00751416	0.952979	-0.0182773	0.0113563	0.110385
cg14725537	-0.0269944	0.0165923	0.106614	0.00589018	0.00900996	0.514643	0.014396	0.0136169	0.29273
cg14725563	-0.000283246	0.00697225	0.967669	-0.00237304	0.00378608	0.532102	0.000576525	0.00572196	0.919927
cg14725580	-0.0175621	0.00755719	0.0219685	0.00415154	0.00410371	0.313923	0.0108894	0.00620201	0.0819093
cg14725590	-0.000621119	0.00954546	0.948237	-0.00494255	0.00518339	0.342408	0.00501561	0.00783374	0.523337
cg14725641	0.00106911	0.00224025	0.634148	0.000582836	0.0012165	0.632813	-0.00214048	0.00183852	0.246846
cg14725719	-0.00757109	0.00382533	0.0502922	0.00208712	0.00207723	0.317218	0.00312085	0.00313936	0.322354
cg14725803	-0.0098225	0.00702491	0.164854	0.00241908	0.00381467	0.527299	0.00551349	0.00576518	0.340996
cg14725804	0.000611483	0.00645551	0.924708	-0.0041414	0.00350548	0.239989	0.00674453	0.00529789	0.205681
cg14725810	0.0339682	0.0335373	0.313355	-0.00711544	0.0182115	0.696765	0.00545165	0.0275233	0.843353
cg14725834	-0.010813	0.0107466	0.316535	0.00563852	0.00583561	0.33605	0.00241601	0.00881946	0.784644
cg14725858	-0.00329237	0.0030879	0.288661	0.00363607	0.0016768	0.0322776	2.15288e-05	0.00253417	0.993237
cg14725880	0.028155	0.0169586	0.0997192	0.00181656	0.00920888	0.843987	-0.0085362	0.0139175	0.540917
cg14725952	0.00253295	0.00508034	0.619072	-0.00209053	0.00275873	0.450199	-0.00198383	0.00416932	0.635148
cg14725968	-0.000316372	0.0278919	0.990971	-0.00404428	0.0151459	0.789952	-0.0153141	0.0228902	0.504883
cg14726117	0.000654254	0.0108625	0.952082	-0.00753609	0.00589859	0.204077	0.004019	0.00891463	0.652998
cg14726139	-0.0115792	0.00956759	0.228776	0.00566531	0.0051954	0.277899	0.00596564	0.0078519	0.449017
cg14726223	-0.0193678	0.0138251	0.164054	-2.65117e-05	0.00750731	0.997189	0.0115646	0.0113459	0.310308
cg14726229	-0.00155616	0.00463777	0.737857	-0.00109688	0.0025184	0.664021	0.00188296	0.00380611	0.621784
cg14726249	0.00914158	0.0279643	0.744363	-0.0112359	0.0151852	0.46092	-0.0166911	0.0229496	0.46859
cg14726349	0.0176835	0.0101345	0.083799	0.000628242	0.00550325	0.90932	-0.0248354	0.00831715	0.003484
cg14726357	0.00614099	0.00517167	0.237616	-0.00254268	0.00280833	0.367229	-0.00433042	0.00424427	0.309825
cg14726394	0.00651141	0.00741164	0.381566	0.000749647	0.00402467	0.852582	-0.00596789	0.00608256	0.328672
cg14726488	0.00149518	0.00592873	0.801363	0.00391545	0.00321943	0.226514	-0.00464086	0.00486557	0.342268
cg14726525	-0.00198036	0.00288302	0.493589	-0.000529617	0.00156554	0.735784	-0.000428416	0.00236603	0.856646
cg14726581	-0.0114434	0.00875576	0.193952	-0.00418446	0.00475456	0.380728	0.0121779	0.00718565	0.0929516
cg14726583	-0.0171609	0.0122488	0.164021	0.0111564	0.00665136	0.0963201	0.00947834	0.0100523	0.347797
cg14726606	0.00706817	0.0129903	0.587466	-0.00629197	0.007054	0.374355	-0.00752178	0.0106608	0.481957
cg14726624	0.00409897	0.00558279	0.46438	0.0025196	0.00303157	0.407707	-0.00839317	0.00458167	0.0696715
cg14726637	-0.0197136	0.0146633	0.181578	-0.0010606	0.00796248	0.894279	0.0149438	0.0120338	0.216945
cg14726652	0.00293177	0.011475	0.798821	0.000173986	0.00623119	0.977775	0.00395402	0.0094173	0.675401
cg14726668	0.00169229	0.00922799	0.854833	0.00012158	0.00501099	0.980687	-0.00173309	0.0075732	0.819414
cg14726699	0.0279209	0.0148094	0.0620213	-0.00768664	0.00804184	0.341253	-0.0113263	0.0121538	0.353421
cg14726755	-0.0104756	0.00758151	0.169854	0.00517109	0.00411692	0.211756	0.00673831	0.00622196	0.281182
cg14726821	0.0151971	0.0153231	0.323483	0.00491607	0.00832078	0.555854	0.000576125	0.0125753	0.963542
cg14726936	0.0044066	0.00673731	0.514439	-0.00380456	0.0036585	0.300655	-0.00195551	0.00552915	0.724261
cg14726958	0.00278532	0.00414346	0.502853	-0.00215353	0.00224999	0.340601	-0.00235559	0.00340044	0.489939
cg14726968	-0.00237099	0.0113466	0.834865	0.00787829	0.00616142	0.203712	-0.00236466	0.00931186	0.800015
cg14727106	0.0127987	0.0152888	0.404335	-0.000215896	0.00830216	0.979301	-0.00745165	0.0125472	0.553805
cg14727110	-0.00240571	0.0114797	0.834397	-0.0116575	0.00623371	0.0641317	0.00109099	0.00942111	0.90802
cg14727131	0.0401595	0.0138844	0.00460876	-0.0225433	0.00753951	0.00344237	-0.0358965	0.0113946	0.00210092
cg14727165	0.00383273	0.00901242	0.671469	0.000610427	0.00489393	0.900964	-0.00251809	0.00739628	0.734164
cg14727178	-0.00353292	0.00222416	0.115061	-0.000702772	0.00120777	0.56184	0.00365247	0.00182532	0.0478545
cg14727192	0.0104639	0.0110641	0.34635	-0.00427671	0.00600806	0.478078	0.00179106	0.00908008	0.843995
cg14727230	0.00878828	0.0093238	0.34797	-0.00228737	0.00506302	0.652318	-0.00553624	0.00765182	0.470897
cg14727275	0.00671401	0.0074866	0.371782	-0.00259296	0.00406538	0.52492	-0.00451432	0.00614408	0.46406
cg14727317	-0.0187731	0.0117726	0.11366	-0.000739339	0.00639275	0.908139	0.0161691	0.00966147	0.097057
cg14727383	-0.026589	0.014563	0.0705949	0.00820191	0.00790803	0.301935	0.0157585	0.0119515	0.190064
cg14727405	0.0565984	0.0263139	0.0336728	-0.0134967	0.014289	0.346957	-0.0457744	0.0215952	0.0362836
cg14727409	-0.0147121	0.0199951	0.46343	0.00757795	0.0108578	0.486695	0.0160883	0.0164095	0.329029
cg14727438	0.00212318	0.00293878	0.471539	-0.000269905	0.00159582	0.866003	-0.000935878	0.00241179	0.698734
cg14727452	0.00895623	0.00976014	0.360818	-0.00171253	0.00529996	0.747216	-0.010618	0.00800992	0.187717
cg14727480	0.0122146	0.00747198	0.104966	-0.00214636	0.00405744	0.597876	-0.00796587	0.00613208	0.196643
cg14727512	0.00304347	0.00805439	0.706259	-0.00139874	0.0043737	0.749721	-0.00391792	0.00661005	0.554584
cg14727550	0.001893	0.00516562	0.714725	-0.00164037	0.00280504	0.559884	-1.52122e-05	0.0042393	0.997143
cg14727634	0.00328439	0.019305	0.865219	0.000873147	0.010483	0.933771	-0.00961485	0.0158432	0.545184
cg14727650	-0.0105989	0.0182859	0.563356	-0.00777554	0.00992965	0.435273	0.0186227	0.0150068	0.217264
cg14727688	0.0105013	0.0183034	0.567318	-0.0176861	0.00993916	0.0779292	-0.00434225	0.0150212	0.773068
cg14727709	0.0114906	0.00698426	0.102782	-0.00975465	0.0037926	0.0114441	-0.00321435	0.00573182	0.576081
cg14727714	-0.0226685	0.0114106	0.0494507	0.000819965	0.00619618	0.894962	0.00924578	0.00936438	0.325645
cg14727763	0.00537939	0.0177993	0.763052	0.00331563	0.00966542	0.732223	0.00624611	0.0146075	0.669781
cg14727777	-0.0205574	0.0171238	0.232517	0.00582006	0.00929859	0.532672	0.00945403	0.0140531	0.502526
cg14727798	-0.000478614	0.00767845	0.950412	-0.00370246	0.00416956	0.376492	-0.00244221	0.00630152	0.699091
cg14727845	0.00912672	0.0184639	0.622079	-0.0109149	0.0100263	0.278698	-0.00141659	0.0151529	0.925687
cg14727880	-0.00253707	0.00352746	0.473522	-0.00113325	0.00191548	0.555314	0.00304651	0.0028949	0.294936
cg14727952	0.00564932	0.0034094	0.100373	-0.000560652	0.00185138	0.762592	-0.00170215	0.00279802	0.544216
cg14727962	0.0431542	0.0209291	0.0415712	-0.0120507	0.0113649	0.291313	-0.0270239	0.017176	0.11851
cg14727981	0.00789967	0.00956675	0.410737	-0.00772021	0.00519495	0.140113	-0.00629043	0.00785121	0.42474
cg14727987	0.0116723	0.0276607	0.673862	-0.0142492	0.0150203	0.344875	-0.0199552	0.0227005	0.381283
cg14728017	0.0181588	0.0216093	0.40255	-0.0165054	0.0117343	0.162366	-0.00968496	0.0177342	0.586092
cg14728024	-0.0195479	0.0267888	0.46712	0.0141919	0.0145469	0.331404	0.00301098	0.0219849	0.891315
cg14728038	-0.0128344	0.0160201	0.424777	0.00693017	0.00869927	0.427377	0.0173742	0.0131473	0.189077
cg14728071	0.00236629	0.0083798	0.778183	-0.00434427	0.00455041	0.341824	0.00190606	0.00687711	0.782178
cg14728174	-0.00716724	0.0116916	0.541124	0.00387224	0.00634877	0.543173	0.00369714	0.00959499	0.700745
cg14728235	0.00152185	0.00569924	0.789948	0.0017431	0.0030948	0.574421	0.00151365	0.00467723	0.746839
cg14728276	0.00207192	0.00242461	0.394664	-0.000660553	0.00131661	0.616877	0.000258409	0.00198982	0.89691
cg14728310	-0.000244995	0.00970162	0.979899	-0.00402775	0.00526818	0.446181	-0.0022268	0.00796189	0.780246
cg14728380	-0.00254377	0.00681963	0.709861	-0.00165536	0.0037032	0.655749	0.00139175	0.00559671	0.804077
cg14728415	-0.0015581	0.00476837	0.744473	8.13994e-05	0.00258933	0.974978	9.35667e-05	0.00391329	0.980968
cg14728460	-0.00551496	0.00640592	0.391157	0.0025333	0.00347855	0.467999	0.00619506	0.00525719	0.241181
cg14728473	0.0124425	0.0112642	0.27174	-0.00300161	0.0061167	0.624599	-0.00483945	0.00924426	0.601673
cg14728501	-0.0190856	0.0367299	0.604374	0.0179543	0.0199451	0.369988	0.00371187	0.0301434	0.902221
cg14728503	-0.00974895	0.00950347	0.307222	0.00486544	0.00516058	0.347845	0.00321539	0.00779928	0.680946
cg14728609	-0.00442507	0.0157975	0.779918	-0.00150118	0.00857838	0.861404	0.00381689	0.0129647	0.769001
cg14728685	-0.0080795	0.00960093	0.401875	0.00887545	0.0052135	0.0915055	0.00632886	0.00787925	0.423573
cg14728691	-0.00317066	0.00759654	0.677212	0.00327875	0.00412508	0.428423	-0.00287655	0.0062343	0.645417
cg14728737	0.0281188	0.01185	0.0193845	-0.0065541	0.00643479	0.310655	-0.0251663	0.009725	0.0109623
cg14728856	0.0169105	0.0145631	0.248079	-0.00242182	0.00790807	0.759996	0.000284809	0.0119516	0.981031
cg14728864	0.00145136	0.0081618	0.859189	-0.00021141	0.00443203	0.962042	-0.00426872	0.0066982	0.525258
cg14728889	0.0105604	0.014347	0.463254	-0.0102025	0.00779073	0.193068	-0.000883332	0.0117743	0.940333
cg14728969	-0.00559664	0.0136839	0.683339	0.00267873	0.00743065	0.719167	0.00553987	0.0112301	0.622779
cg14729068	0.00440778	0.0149168	0.768175	-0.0022511	0.00810011	0.781603	-0.00439429	0.0122418	0.720316
cg14729071	0.00141755	0.00311079	0.649511	-0.00173679	0.00168922	0.306131	0.000187528	0.00255295	0.941577
cg14729148	-0.00817639	0.00510862	0.112354	0.00410466	0.00277409	0.141826	0.00463218	0.00419252	0.271628
cg14729175	-0.00511255	0.00865965	0.556142	-0.00483302	0.00470237	0.306306	0.00788184	0.00710677	0.269823
cg14729184	0.000227412	0.0217915	0.991692	0.00492191	0.0118332	0.678264	0.00629582	0.0178837	0.725481
cg14729190	0.00367139	0.0124662	0.768925	-0.00522438	0.0067694	0.441908	-0.000565274	0.0102307	0.956037
cg14729205	0.00294966	0.00233203	0.208599	-0.000344309	0.00126634	0.786214	-0.00211229	0.00191384	0.272134
cg14729262	-0.00902818	0.00910194	0.323425	-0.00761907	0.00494255	0.12606	0.016915	0.00746975	0.0255054
cg14729289	-0.00486157	0.00696793	0.486833	-0.00162031	0.00378373	0.669321	0.00249701	0.00571842	0.663213
cg14729325	0.00479508	0.00844957	0.571535	-0.00530752	0.00458829	0.249879	-0.0030996	0.00693436	0.65576
cg14729344	-0.00341542	0.0160547	0.831926	0.0132123	0.00871804	0.132511	0.0104628	0.0131757	0.42885
cg14729368	-0.00311709	0.0090055	0.729905	-0.00850308	0.00489018	0.0848662	0.0060095	0.00739061	0.417902
cg14729401	0.00550983	0.00742061	0.459365	0.00796562	0.00402955	0.0505665	-0.0024963	0.00608992	0.682671
cg14729454	0.011618	0.0100885	0.251977	-0.00222976	0.00547824	0.684783	-0.00610324	0.00827936	0.462592
cg14729455	-0.00576089	0.00255413	0.0260792	0.000795016	0.00138695	0.56767	0.00277252	0.00209612	0.188681
cg14729456	-0.00387229	0.0122004	0.751549	0.00773145	0.00662507	0.245735	-0.00575541	0.0100126	0.566588
cg14729498	-0.0260008	0.0197746	0.191291	0.00383781	0.010738	0.721474	0.00814933	0.0162285	0.616558
cg14729600	0.00588582	0.00533049	0.271925	-0.00181972	0.00289457	0.530869	-0.00269771	0.00437461	0.538723
cg14729631	0.00392111	0.0104799	0.70901	-0.00817291	0.00569082	0.153796	0.0027459	0.00860064	0.750129
cg14729679	-0.0241857	0.0165624	0.147065	0.00135763	0.00899374	0.88029	0.0177851	0.0135924	0.193444
cg14729691	-0.0208497	0.0122956	0.0927713	0.010883	0.00667677	0.105965	0.0195027	0.0100907	0.0558393
cg14729709	-0.0137989	0.0122183	0.261201	-0.000956406	0.00663477	0.885645	0.0111694	0.0100272	0.267748
cg14729745	-0.00297418	0.00671709	0.658795	0.00437116	0.00364752	0.233341	-0.00390411	0.00551256	0.480307
cg14729755	-0.00880642	0.00758645	0.248233	-0.0010166	0.0041196	0.805546	0.0050817	0.00622602	0.416148
cg14729804	-0.00138991	0.00257793	0.590868	0.00178022	0.00139987	0.206162	-5.51133e-05	0.00211565	0.979264
cg14729811	-0.00838982	0.0201474	0.677913	-0.00166519	0.0109405	0.879305	0.00653651	0.0165345	0.693369
cg14729814	0.00476257	0.00860968	0.581273	0.00561567	0.00467523	0.232272	-0.00915306	0.00706576	0.197891
cg14729824	0.00194242	0.00778246	0.803371	0.00330185	0.00422604	0.436298	0.00474287	0.00638689	0.459309
cg14729927	-0.00336922	0.00913469	0.712958	0.00652791	0.00496033	0.190902	-0.0061659	0.00749662	0.412578
cg14729930	0.0112286	0.0112752	0.321497	-0.00211514	0.00612264	0.730407	-0.0159845	0.00925325	0.0868948
cg14729959	-0.00928719	0.0125225	0.459886	0.0010022	0.00679998	0.8831	0.00496224	0.0102769	0.630159
cg14729961	0.0012368	0.0089145	0.889909	-0.00591957	0.00484076	0.223996	-4.26572e-05	0.00731592	0.995358
cg14729962	-0.0312649	0.0214931	0.148614	0.00580267	0.0116712	0.620055	0.0230912	0.0176389	0.193226
cg14729980	-0.0042026	0.0251291	0.867488	0.00514156	0.0136456	0.707054	8.96402e-05	0.0206229	0.99654
cg14730017	0.000690587	0.00898981	0.938907	-0.00404031	0.00488166	0.409659	0.00269371	0.00737773	0.715727
cg14730023	-0.0230992	0.0214991	0.284983	0.0161884	0.0116745	0.168353	0.0338701	0.0176438	0.0574914
cg14730097	-0.00479944	0.0125766	0.703482	-0.00572308	0.00682936	0.403842	0.00398236	0.0103213	0.700362
cg14730102	0.007199	0.00800329	0.370348	-0.00125015	0.00434595	0.77415	-0.00191848	0.00656811	0.770768
cg14730109	-0.0139273	0.00914366	0.130587	0.00851771	0.0049652	0.0890723	0.00375614	0.00750398	0.617686
cg14730112	-0.0101805	0.00702942	0.150388	0.00300663	0.00381712	0.432584	0.012547	0.00576888	0.0317748
cg14730136	-0.00328211	0.0210872	0.876598	0.0134429	0.0114508	0.242942	0.00671863	0.0173058	0.698596
cg14730137	0.00440777	0.0112781	0.696683	-0.00270824	0.00612426	0.659202	-0.0011996	0.00925569	0.897114
cg14730192	0.00209697	0.00985713	0.831926	0.00722922	0.00535263	0.179598	-0.00205793	0.00808952	0.799666
cg14730193	-0.00505258	0.00597231	0.399389	0.000694671	0.00324309	0.830787	-0.00317424	0.00490133	0.518575
cg14730223	-0.00845368	0.0149946	0.57405	0.00859816	0.00814237	0.293292	0.00584841	0.0123057	0.635544
cg14730299	-0.00240083	0.0177849	0.892864	0.00820959	0.00965756	0.397133	-0.00145977	0.0145956	0.920515
cg14730441	-0.015447	0.0177858	0.38701	0.00718606	0.00965808	0.458435	0.00560458	0.0145964	0.701742
cg14730445	-0.0217387	0.00780575	0.00630499	0.00175431	0.00423869	0.679768	0.0143701	0.006406	0.0268856
cg14730449	-0.00646074	0.00890042	0.469447	-0.00931191	0.00483311	0.0565983	0.00848139	0.00730437	0.248099
cg14730452	0.00257335	0.0167138	0.877919	-0.00504741	0.00907594	0.579251	-0.0115417	0.0137166	0.401928
cg14730502	0.00107779	0.0100962	0.91518	-0.00357533	0.00548245	0.515671	-0.00014748	0.00828572	0.985831
cg14730524	0.0222408	0.00991469	0.0268863	-0.00997286	0.00538388	0.0666559	-0.0179421	0.00813675	0.02953
cg14730565	-0.0109726	0.00779588	0.162103	0.00575176	0.00423333	0.177026	0.00831004	0.0063979	0.196705
cg14730595	0.0149148	0.0122664	0.226623	-0.00620427	0.0066609	0.353663	-0.00832225	0.0100667	0.410192
cg14730596	0.00835284	0.0144071	0.563253	0.00611502	0.00782333	0.436106	-0.0115101	0.0118235	0.332447
cg14730616	-0.0122418	0.00982504	0.215417	0.00277448	0.0053352	0.604085	0.00818549	0.00806318	0.312253
cg14730642	0.00385361	0.00876934	0.661204	0.00277147	0.00476194	0.561755	-0.00502985	0.00719679	0.486088
cg14730676	-0.00520475	0.0120388	0.666348	-0.0107539	0.00653734	0.102827	0.0100912	0.00988	0.309319
cg14730704	-0.00662473	0.00880731	0.453546	0.00637515	0.00478255	0.185286	0.000477773	0.00722795	0.947418
cg14730795	0.00923207	0.0103981	0.376552	-0.00191303	0.00564638	0.735402	-0.00462673	0.00853347	0.588787
cg14730805	-0.0173316	0.0157392	0.273224	0.00518135	0.0085467	0.545605	0.0149737	0.0129168	0.248867
cg14730811	0.00559196	0.0142243	0.694986	-0.00625197	0.00772408	0.420025	0.00209843	0.0116735	0.857672
cg14730815	0.00158203	0.00311421	0.612467	0.000557366	0.00169108	0.742335	-0.0023785	0.00255576	0.354075
cg14730919	-0.0103655	0.0149622	0.489909	-0.00768675	0.00812477	0.346177	0.0102511	0.0122791	0.405615
cg14730974	-0.00713553	0.00705024	0.313712	0.00674132	0.00382843	0.0810414	0.000353185	0.00578596	0.951437
cg14730984	-0.00838497	0.0118013	0.47889	0.00731962	0.00640835	0.255851	0.00211016	0.00968505	0.827928
cg14731044	-0.000972664	0.00780748	0.901083	0.00107476	0.00423963	0.800352	0.00227459	0.00640742	0.723274
cg14731091	0.00758481	0.0103088	0.463444	0.000197424	0.00559792	0.97193	-0.00995257	0.00846023	0.241977
cg14731191	-2.85708e-05	0.0118194	0.998076	0.00606974	0.00641817	0.346369	-0.000272206	0.00969989	0.977663
cg14731391	-0.00761219	0.018078	0.674522	-0.0182882	0.00981674	0.0651359	0.012575	0.0148362	0.398507
cg14731400	0.0091425	0.00607735	0.135356	-0.00126299	0.00330013	0.702674	-0.00432165	0.00498754	0.388108
cg14731407	-0.0057492	0.0167827	0.732577	0.0190324	0.00911334	0.0390691	0.00317567	0.0137731	0.818077
cg14731413	0.00478268	0.00455716	0.296255	-3.05724e-05	0.00247464	0.990165	-0.00514621	0.00373996	0.171615
cg14731414	0.00593469	0.00907341	0.514428	-0.00746115	0.00492705	0.132812	7.21392e-05	0.00744633	0.992288
cg14731458	0.0215232	0.0105308	0.0433593	-0.00299603	0.00571845	0.601386	-0.0176172	0.00864239	0.0439015
cg14731462	0.0320925	0.0171725	0.0643068	-0.0121559	0.00932504	0.195099	-0.0239057	0.0140931	0.0926622
cg14731570	0.00182345	0.0039576	0.64589	-0.000880222	0.00214906	0.682907	0.00184799	0.00324791	0.570531
cg14731653	0.0174983	0.0067634	0.0109801	-0.00176011	0.00367267	0.632716	-0.0174112	0.00555057	0.00219148
cg14731657	0.00519084	0.00782741	0.508614	0.00105804	0.00425045	0.803884	-0.00810145	0.00642377	0.209917
cg14731698	0.00394481	0.00886245	0.657112	0.00171248	0.0048125	0.722642	-0.00148785	0.0072732	0.83829
cg14731718	0.00283006	0.00721096	0.695473	0.000730503	0.0039157	0.852351	0.000324372	0.00591787	0.956387
cg14731761	0.00118273	0.0128299	0.926718	-0.0109196	0.00696688	0.119904	0.00596802	0.0105292	0.571999
cg14731765	0.0333705	0.0156175	0.0348353	-0.00696595	0.00848062	0.413197	-0.0225931	0.0128169	0.0807185
cg14731799	-0.0185266	0.0208181	0.375447	-0.0132933	0.0113047	0.242168	0.00799694	0.0170849	0.64066
cg14731892	-0.00254264	0.00454163	0.576719	0.00157123	0.0024662	0.525381	-0.000311168	0.00372721	0.933617
cg14731898	0.0035925	0.00727469	0.622407	0.00115051	0.00395031	0.771412	-0.00621698	0.00597017	0.300001
cg14731933	0.00017782	0.00578016	0.975514	0.0037463	0.00313875	0.235216	-0.000593221	0.00474364	0.900707
cg14731942	0.0091689	0.0106277	0.39016	-0.00568172	0.00577107	0.327021	-0.00142014	0.00872191	0.870956
cg14732013	0.00181163	0.00708959	0.798788	-0.00275153	0.0038498	0.476296	0.00124803	0.00581826	0.830553
cg14732015	0.00304636	0.00692445	0.660842	0.00574709	0.00376012	0.129276	-0.00564182	0.00568273	0.322986
cg14732054	-0.00162216	0.00690319	0.814656	-0.00432095	0.00374858	0.251536	0.00608752	0.00566529	0.284937
cg14732115	0.00700034	0.00808141	0.388251	-0.00605789	0.00438837	0.17025	-0.00294971	0.00663222	0.657372
cg14732116	0.000371269	0.00442879	0.933343	0.000867605	0.00240492	0.718969	-0.000548058	0.0036346	0.880418
cg14732136	0.00408242	0.0025133	0.107168	0.000362529	0.00136478	0.791019	-0.00410035	0.00206261	0.0493022
cg14732248	-0.00855411	0.00420595	0.0443772	0.000935157	0.00228392	0.683004	0.00116428	0.00345173	0.736531
cg14732324	0.000633055	0.00566641	0.911249	-0.00189463	0.00307698	0.539336	-0.00198871	0.00465029	0.669739
cg14732337	-0.0319823	0.0177351	0.0740733	0.00401052	0.00963054	0.677901	0.0148736	0.0145548	0.309069
cg14732376	-0.0138693	0.0158171	0.382475	0.000101568	0.008589	0.990586	0.0218653	0.0129807	0.0949303
cg14732445	-0.0146232	0.00911537	0.111529	0.00520514	0.00494984	0.295297	0.00688465	0.00748077	0.359423
cg14732467	-0.0239533	0.0236128	0.312609	-0.0043904	0.0128223	0.7327	0.0184845	0.0193785	0.342242
cg14732475	0.00108488	0.0112545	0.923382	-0.012038	0.00611141	0.0513798	-0.00059533	0.00923627	0.948724
cg14732488	0.00999902	0.0190947	0.601573	-0.00359303	0.0103688	0.729613	-0.00253317	0.0156706	0.871877
cg14732528	-0.00199992	0.0018669	0.286401	0.000604462	0.00101377	0.552231	0.000840277	0.00153212	0.584502
cg14732540	-0.00148016	0.00674322	0.826665	0.00170215	0.00366171	0.642956	0.00404257	0.005534	0.466639
cg14732547	-0.00799184	0.0173436	0.645856	0.0112216	0.00941795	0.236015	-0.00436613	0.0142335	0.759613
cg14732572	0.0039893	0.0111357	0.720848	0.00155738	0.00604694	0.797237	-0.00315522	0.00913884	0.730563
cg14732602	-0.0112818	0.00964512	0.244655	0.00227342	0.0052375	0.665092	0.00598358	0.00791552	0.451307
cg14732655	0.0152031	0.0116273	0.193758	-0.00816327	0.00631388	0.198752	-0.00891497	0.00954227	0.352216
cg14732699	0.00206117	0.00897059	0.818697	0.00231721	0.00487122	0.635235	-0.00196128	0.00736195	0.790424
cg14732716	-0.0127683	0.0161938	0.432119	0.00494428	0.00879359	0.575083	-0.0019552	0.0132899	0.883307
cg14732729	-0.00540879	0.00687207	0.432934	0.00440191	0.00373168	0.240702	0.00675551	0.00563975	0.233554
cg14732789	-0.00342694	0.0152238	0.822316	0.00777328	0.00826686	0.349127	-0.0101784	0.0124938	0.41702
cg14732815	-0.00131099	0.0217656	0.95208	-0.00953982	0.0118192	0.421324	-0.00336901	0.0178625	0.850748
cg14732828	-0.00137867	0.00353457	0.697251	0.00262436	0.00191934	0.174313	-0.000537471	0.00290073	0.853345
cg14732852	0.00455018	0.00703498	0.519113	-0.00648237	0.00382014	0.0925453	-0.00302341	0.00577345	0.601558
cg14732874	-0.00123529	0.00276645	0.656095	-0.000262879	0.00150224	0.861408	0.000703989	0.00227036	0.757088
cg14732907	-0.0290418	0.0127383	0.0245433	0.00946716	0.00691718	0.173899	0.0267716	0.010454	0.0117956
cg14732957	0.000771043	0.00574979	0.893569	0.00408466	0.00312226	0.193519	-0.00404547	0.00471872	0.39313
cg14732966	0.00404365	0.00986589	0.682705	-0.00316696	0.00535739	0.55564	-0.00552653	0.0080967	0.496316
cg14732969	0.0333748	0.0179107	0.0650728	-0.0237185	0.00972586	0.0163399	-0.0271473	0.0146989	0.0674498
cg14732998	0.00377154	0.00283811	0.186633	-0.000502722	0.00154115	0.744893	-0.0027472	0.00232917	0.240754
cg14733016	0.0375363	0.020364	0.0679815	-0.0135152	0.0110581	0.224243	-0.0342453	0.0167122	0.04283
cg14733031	0.0149714	0.0265338	0.573739	0.00226779	0.0144084	0.875223	-0.0106448	0.0217756	0.625927
cg14733042	0.00727223	0.0111859	0.516966	-0.00413008	0.00607416	0.497969	-0.00471876	0.00917998	0.608264
cg14733048	0.00223225	0.00280779	0.428313	0.00109719	0.00152469	0.473289	-0.00176984	0.00230429	0.444095
cg14733053	-0.00688706	0.00794308	0.387802	-0.00403242	0.00431326	0.351894	0.0085513	0.0065187	0.192315
cg14733103	-0.00922683	0.01216	0.449603	-0.00516552	0.00660313	0.435729	0.0114943	0.00997941	0.251902
cg14733147	-0.021661	0.0113597	0.0591513	0.00649747	0.00616856	0.294503	0.0128485	0.00932265	0.170936
cg14733356	-0.010223	0.0080399	0.20622	0.00288886	0.00436584	0.50955	0.00626189	0.00659816	0.344682
cg14733372	0.0135001	0.0074511	0.0727414	-0.0053491	0.0040461	0.188898	-0.00822204	0.00611494	0.181526
cg14733468	-0.0107842	0.0137399	0.434211	-0.00466528	0.00746107	0.533081	0.00302248	0.011276	0.789167
cg14733522	0.00274227	0.00775712	0.724378	-7.76286e-05	0.00421228	0.98533	-0.00683347	0.00636609	0.285433
cg14733524	0.00203209	0.00735484	0.782842	-0.00570862	0.00399383	0.155735	0.000248179	0.00603594	0.967277
cg14733535	-0.00212178	0.00239585	0.377761	0.000461773	0.001301	0.723316	0.00291494	0.00196622	0.141063
cg14733594	-0.00821388	0.0114736	0.475575	0.00584438	0.00623043	0.35028	-0.00039894	0.00941615	0.966282
cg14733607	0.0307691	0.0182421	0.0944941	-0.013813	0.00990587	0.165999	-0.0184484	0.0149709	0.22047
cg14733624	-0.00815494	0.00298827	0.00739855	0.000869093	0.00162269	0.593326	0.0056509	0.00245241	0.0230878
cg14733672	0.00679028	0.00567875	0.234371	-0.00182669	0.00308368	0.554815	-0.00454377	0.00466041	0.331714
cg14733720	7.35424e-05	0.00794114	0.992628	-0.00618449	0.00431221	0.154357	0.00124297	0.00651711	0.849093
cg14733725	0.00160351	0.00993768	0.872109	0.00612041	0.00539637	0.259188	-7.46212e-05	0.00815562	0.992716
cg14733743	-0.00163009	0.0163874	0.920944	-0.00279037	0.00889868	0.75444	0.000788335	0.0134487	0.953363
cg14733834	-0.000858902	0.00671914	0.898518	-0.00292402	0.00364864	0.424627	0.000873885	0.00551424	0.874371
cg14733855	0.00330201	0.00459774	0.474168	0.0026582	0.00249667	0.289344	-0.00207165	0.00377326	0.584094
cg14733867	-0.00157892	0.00956844	0.869236	0.00555382	0.00519587	0.287458	-0.00629667	0.0078526	0.424364
cg14733901	0.0147905	0.0198878	0.458645	-0.00373091	0.0107995	0.730401	-0.0105503	0.0163215	0.519363
cg14733902	-0.0042319	0.0078491	0.590868	0.00150587	0.00426223	0.724535	0.000294649	0.00644158	0.963599
cg14733953	0.00309735	0.00323904	0.341039	-0.00276098	0.00175887	0.119345	-0.00349155	0.0026582	0.191747
cg14733958	0.00148236	0.00660004	0.822708	-0.00470316	0.00358396	0.192157	0.00194385	0.0054165	0.720375
cg14733989	0.00385363	0.00276347	0.16598	-0.000657987	0.00150062	0.661901	-0.00328072	0.00226791	0.150858
cg14734059	0.0124885	0.0107476	0.247761	-0.00139833	0.0058362	0.811089	-0.0170498	0.00882034	0.0558054
cg14734143	0.00601484	0.0113429	0.596991	-0.00202146	0.00615943	0.743393	0.00109783	0.00930885	0.906335
cg14734200	0.000523357	0.00729397	0.94293	-0.00929234	0.00396078	0.0207628	-0.00173924	0.00598599	0.771941
cg14734340	-0.00101057	0.0123715	0.935045	0.00898112	0.006718	0.184022	0.00287712	0.010153	0.777422
cg14734341	0.0246776	0.0144124	0.0896689	-0.0049981	0.00782623	0.524388	-0.00633549	0.0118279	0.593289
cg14734470	-0.00682728	0.0181945	0.708206	0.0114993	0.00987999	0.246984	0.0084924	0.0149318	0.570688
cg14734506	0.00227364	0.00257018	0.378289	-0.00143975	0.00139566	0.304525	-0.00166544	0.00210928	0.431475
cg14734529	-0.00350129	0.00266911	0.192324	-2.83441e-06	0.00144938	0.998443	0.00309128	0.00219047	0.160997
cg14734551	-0.00684028	0.0244235	0.77995	0.0128785	0.0132625	0.333654	-0.00675295	0.0200438	0.736827
cg14734630	0.00193991	0.00201254	0.337204	-0.00179539	0.00109285	0.10327	-0.00115568	0.00165165	0.485584
cg14734668	-0.0842503	0.0360838	0.0213658	0.0617717	0.0195943	0.0020863	0.0768197	0.0296132	0.0107747
cg14734721	0.0154543	0.0246411	0.531844	0.0005128	0.0133806	0.969499	-0.00835681	0.0202224	0.680231
cg14734737	0.0039519	0.00303873	0.196144	-0.00380121	0.00165009	0.0231224	-0.00311334	0.00249381	0.214527
cg14734794	-0.00376199	0.00651587	0.564877	0.00375584	0.00353825	0.290789	-0.0014541	0.00534742	0.786188
cg14734841	-0.00413014	0.0122795	0.737253	0.00244235	0.00666804	0.714862	0.0109434	0.0100775	0.279887
cg14734879	0.00274566	0.00965255	0.776601	0.000493415	0.00524154	0.925173	-0.00828595	0.00792162	0.297858
cg14734903	-0.00120066	0.00625058	0.848027	0.00559091	0.0033942	0.102372	0.000666191	0.0051297	0.896907
cg14734904	-0.000649255	0.00559413	0.907817	0.00081615	0.00303773	0.788686	-0.00244133	0.00459097	0.595959
cg14734913	0.00532918	0.00663598	0.423664	-0.00328538	0.00360348	0.363907	-0.00649493	0.00544599	0.23559
cg14734925	0.00666643	0.00726472	0.360813	0.000280179	0.0039449	0.943508	-0.00853212	0.00596199	0.15524
cg14734944	-0.00730724	0.0158008	0.644664	-0.00264902	0.00858015	0.758105	0.00347987	0.0129673	0.788927
cg14734952	0.0087258	0.00984359	0.377312	0.000476659	0.00534527	0.929106	-0.00619152	0.0080784	0.445063
cg14734993	0.00464557	0.0297641	0.876256	0.00321746	0.0161625	0.842576	-0.0165066	0.0244267	0.50061
cg14734994	-0.00122842	0.0064796	0.849985	0.0012635	0.00351856	0.720212	-0.000403364	0.00531766	0.939673
cg14735070	-0.00444687	0.0129427	0.731816	-0.00135635	0.00702813	0.847324	-0.00146074	0.0106217	0.890869
cg14735087	0.00859996	0.00876867	0.328863	-0.00138962	0.00476157	0.770959	-0.00244917	0.00719624	0.734249
cg14735166	0.00302413	0.006617	0.648554	0.0040213	0.00359317	0.265513	-0.00572163	0.00543041	0.294362
cg14735196	0.000505685	0.00242872	0.83545	-0.00286607	0.00131885	0.0319125	0.000678262	0.00199319	0.734288
cg14735227	0.00102243	0.00231757	0.659961	-0.0010076	0.00125849	0.425065	-0.000984709	0.00190197	0.605686
cg14735242	-0.00185055	0.00285865	0.518754	-0.000647555	0.00155231	0.677377	0.00136412	0.00234603	0.562119
cg14735243	-0.00691503	0.00881909	0.434668	0.00089606	0.00478895	0.851919	0.0102128	0.00723762	0.161047
cg14735290	-0.0190246	0.0168498	0.261323	-0.00059867	0.00914978	0.94795	0.0120398	0.0138282	0.385829
cg14735309	0.00956017	0.0177241	0.590708	-0.0103869	0.00962454	0.282854	0.00162047	0.0145457	0.911498
cg14735313	-0.00312257	0.00919076	0.734692	0.00383898	0.00499077	0.443414	-0.00158977	0.00754264	0.833456
cg14735329	-0.0064061	0.00791884	0.420279	0.00739495	0.0043001	0.0882965	0.00945225	0.00649881	0.148667
cg14735347	0.000417115	0.0155344	0.978627	-0.00804434	0.00843552	0.342363	-0.00787817	0.0127487	0.537881
cg14735364	-0.0453745	0.0157845	0.00485722	-0.00173264	0.00857133	0.840178	0.0497995	0.012954	0.000202826
cg14735379	-0.0281573	0.0205836	0.174116	0.00884462	0.0111773	0.430471	0.00914603	0.0168925	0.589308
cg14735390	-0.00447646	0.00872893	0.609099	-0.00443356	0.00473999	0.351656	0.00501359	0.00716363	0.485488
cg14735508	-0.026893	0.0149543	0.0748654	0.00931189	0.00812051	0.253989	0.00721463	0.0122727	0.55783
cg14735551	0.0055319	0.00482379	0.253954	0.0017999	0.00261942	0.493443	-0.00811647	0.00395877	0.0427174
cg14735573	-0.00384669	0.0103844	0.711776	0.00460755	0.00563897	0.415643	0.00231203	0.00852227	0.786674
cg14735587	0.0134591	0.00959892	0.163686	-0.00515258	0.00521241	0.325067	-0.0120055	0.00787761	0.130377
cg14735635	-0.029157	0.0224136	0.196025	0.00727265	0.012171	0.551377	0.0454281	0.0183943	0.01506
cg14735658	0.00200559	0.00845435	0.812922	0.00470297	0.00459089	0.307887	-0.0040222	0.00693828	0.563295
cg14735689	0.00597453	0.00605438	0.3259	-0.00435073	0.00328765	0.188462	-0.00434514	0.00496868	0.383749
cg14735704	0.00520775	0.0131205	0.692198	0.00507346	0.00712471	0.477915	-0.00773378	0.0107677	0.474132
cg14735709	-0.0022992	0.00732092	0.754071	0.00089155	0.00397541	0.822966	0.00172999	0.00600811	0.773932
cg14735734	-0.00352173	0.00456958	0.442544	-6.29013e-05	0.00248138	0.979822	0.00369743	0.00375015	0.326326
cg14735741	-0.00807199	0.0115597	0.48647	0.00127355	0.00627715	0.839598	-0.00293891	0.00948676	0.757306
cg14735779	-0.000441282	0.00876044	0.959917	0.00110362	0.0047571	0.816973	0.00643515	0.00718949	0.3727
cg14735825	0.00738147	0.0130342	0.572332	0.00247466	0.00707783	0.727281	-0.00311585	0.0106968	0.77138
cg14735861	-0.00583843	0.00492926	0.23879	0.00480029	0.00267669	0.0756619	0.00469695	0.00404533	0.248122
cg14735905	-0.00269044	0.0172791	0.876551	0.00157126	0.00938291	0.867316	-0.0104544	0.0141805	0.46255
cg14736058	-0.0102161	0.0104908	0.332286	0.00430413	0.00569671	0.451537	0.00757076	0.00860954	0.381131
cg14736083	0.0106907	0.00702642	0.131004	-0.00468855	0.0038155	0.221763	-0.00629481	0.00576642	0.27738
cg14736087	-0.0114283	0.0181438	0.530084	-0.00583595	0.00985244	0.554842	0.00887668	0.0148902	0.552304
cg14736108	-0.000527584	0.00764852	0.945132	0.00818216	0.0041533	0.0513476	-0.00353624	0.00627696	0.574331
cg14736111	-0.0228681	0.0206923	0.271506	0.00436699	0.0112363	0.698287	0.0394719	0.0169817	0.0219413
cg14736172	0.000534605	0.00221845	0.810018	-0.000483044	0.00120467	0.689214	0.00102603	0.00182063	0.574202
cg14736193	-0.00376895	0.0025977	0.149659	-0.000807588	0.0014106	0.568144	0.00420249	0.00213187	0.0512044
cg14736210	-0.0134313	0.0124856	0.284398	0.0122927	0.00677996	0.0725439	0.013812	0.0102467	0.180443
cg14736248	0.00259076	0.0151746	0.864749	0.00966036	0.0082401	0.243586	-0.00838234	0.0124534	0.502298
cg14736302	-0.0101299	0.0171901	0.556878	0.00239702	0.00933457	0.797821	0.00169172	0.0141075	0.904768
cg14736318	0.0118602	0.0128118	0.356616	-0.00590353	0.0069571	0.397968	-0.00617719	0.0105144	0.558073
cg14736327	-0.000265455	0.00818568	0.974189	-0.00149205	0.00444499	0.737759	0.0111586	0.00671779	0.0995513
cg14736365	-0.0149225	0.0113941	0.193037	-0.000544748	0.00618724	0.930002	0.0139571	0.00935088	0.138405
cg14736373	0.0278264	0.0125616	0.0288075	-0.00900863	0.00682124	0.189351	-0.0135241	0.010309	0.192296
cg14736458	-0.00687364	0.0145411	0.637362	0.00304306	0.00789614	0.700696	-0.0041392	0.0119336	0.729364
cg14736496	0.0198764	0.0192786	0.304798	-0.0223623	0.0104687	0.0348872	-0.00223939	0.0158215	0.887701
cg14736640	0.037612	0.0196164	0.0577841	-0.0297385	0.0106521	0.00618226	-0.0233614	0.0160987	0.149589
cg14736651	-0.00790541	0.0153719	0.608089	0.0123466	0.00834724	0.141964	0.009649	0.0126153	0.445991
cg14736813	-1.42442e-05	0.00501712	0.99774	-0.000696337	0.0027244	0.798743	0.00326132	0.00411744	0.430021
cg14736819	0.00236091	0.00598573	0.694032	-0.00295883	0.00325038	0.364653	0.00253183	0.00491235	0.607308
cg14736837	-0.026101	0.014332	0.0712995	-0.00208539	0.00778259	0.789235	0.0193978	0.011762	0.10196
cg14736874	0.0209882	0.0100377	0.0388368	0.000227207	0.00545067	0.966826	-0.0165379	0.00823769	0.0471393
cg14736905	-0.00359035	0.00475124	0.451466	0.00410077	0.00258003	0.114833	0.000650288	0.00389923	0.867855
cg14736971	-0.0162652	0.00685994	0.0194776	0.00281886	0.00372509	0.450834	0.00805408	0.00562979	0.155374
cg14737009	0.000422893	0.0106577	0.96842	0.0109369	0.00578734	0.0614169	-0.00442548	0.0087465	0.613889
cg14737016	-0.00502066	0.0124758	0.688148	0.0116909	0.00677465	0.0872112	0.00655092	0.0102386	0.523618
cg14737082	0.00693925	0.00730296	0.344096	-0.00236872	0.00396566	0.551529	-0.00542529	0.00599337	0.36733
cg14737125	0.0210576	0.0158775	0.187502	-0.0104503	0.00862181	0.228081	0.00119473	0.0130303	0.927112
cg14737131	0.00145512	0.00610603	0.812086	0.000526222	0.0033157	0.874191	-0.0021173	0.00501108	0.673467
cg14737164	-0.0853072	0.0743848	0.253938	0.0572986	0.0403925	0.158858	0.110924	0.0610458	0.0719312
cg14737169	0.00118889	0.00785022	0.8799	-0.00387771	0.00426283	0.364993	0.00820301	0.00644249	0.205608
cg14737211	0.00515346	0.0119104	0.666091	-0.0049556	0.00646762	0.445188	-0.000194582	0.00977462	0.984154
cg14737251	0.00381623	0.00693388	0.583178	0.00519693	0.00376524	0.170311	-0.00181743	0.00569047	0.750042
cg14737257	0.00968883	0.010466	0.356608	-0.0052317	0.00568328	0.359303	-0.00130349	0.00858923	0.879655
cg14737263	0.0197521	0.0128013	0.125709	-0.00970789	0.0069514	0.165364	-0.0116219	0.0105058	0.271035
cg14737286	-0.00229394	0.00445453	0.607608	0.00440577	0.0024189	0.0712649	0.000798106	0.00365572	0.827587
cg14737287	-0.00368917	0.00724911	0.611832	0.000666233	0.00393642	0.865912	0.00607986	0.00594918	0.309039
cg14737296	-0.00737609	0.0113627	0.517596	-0.00366298	0.0061702	0.553961	0.00799937	0.00932513	0.392852
cg14737312	0.00964881	0.00713809	0.179233	-0.00076372	0.00387613	0.844167	-0.0100594	0.00585806	0.0887579
cg14737320	0.0073476	0.010449	0.483426	-0.0053809	0.00567404	0.345036	0.00464833	0.00857527	0.588872
cg14737370	-0.0048052	0.0112338	0.669674	-0.00177811	0.00610021	0.771231	0.00140954	0.00921934	0.878766
cg14737484	-0.0213597	0.0143541	0.139599	0.0133388	0.0077946	0.0898476	0.015932	0.0117801	0.179005
cg14737553	0.000411297	0.0145285	0.977467	-0.00430347	0.0078893	0.586527	-0.00613891	0.0119232	0.607677
cg14737571	-0.0304074	0.0168412	0.0737256	0.0122626	0.0091451	0.182719	0.0114373	0.0138211	0.409734
cg14737574	0.00682741	0.0115635	0.556114	0.00471348	0.00627921	0.454467	-0.00634286	0.00948987	0.50529
cg14737592	-0.00420275	0.00329528	0.20486	0.00227432	0.0017894	0.206413	0.00276435	0.00270436	0.308936
cg14737600	0.00093274	0.00206089	0.651735	-0.000218639	0.00111911	0.845465	-0.00199669	0.00169133	0.240328
cg14737613	-0.0227681	0.00781072	0.00431079	-0.00154335	0.00424139	0.716647	0.0212117	0.00641008	0.00126568
cg14737617	-0.00301186	0.0224739	0.893635	0.0114216	0.0122038	0.351372	6.29428e-05	0.0184438	0.997283
cg14737659	0.00459095	0.0549645	0.933585	0.00445722	0.0298469	0.881562	-0.044863	0.0451081	0.32213
cg14737671	0.0221924	0.0124297	0.0769463	0.00282578	0.00674956	0.67628	-0.0175546	0.0102007	0.0880776
cg14737694	0.0184366	0.0169418	0.278872	-0.00320711	0.00919975	0.72805	-0.0199742	0.0139037	0.153667
cg14737704	-0.0241547	0.0132485	0.0709887	0.0191694	0.00719422	0.00886869	0.0186204	0.0108727	0.0896077
cg14737775	-0.0100498	0.0105843	0.344449	0.00531872	0.0057475	0.356786	0.00794824	0.00868629	0.362176
cg14737816	-0.00167557	0.0126061	0.894501	-0.00860036	0.00684535	0.21164	0.00542268	0.0103455	0.601223
cg14737877	0.0262148	0.0178338	0.144428	0.00428002	0.00968411	0.659384	-0.0256214	0.0146358	0.0828024
cg14737905	-0.00336803	0.00191939	0.0820885	0.000296052	0.00104227	0.776909	0.00238303	0.0015752	0.133187
cg14737941	-0.000173439	0.00908079	0.984796	0.00471307	0.00493106	0.341273	0.00082077	0.00745239	0.912503
cg14737977	-0.00359328	0.00295393	0.226421	0.000988071	0.00160405	0.539176	0.00269587	0.00242422	0.26854
cg14737994	-0.0230893	0.0194239	0.237115	0.00238602	0.0105476	0.821455	0.0115053	0.0159407	0.471978
cg14738121	0.00133173	0.00260096	0.609667	0.00110351	0.00141237	0.436295	-0.000954851	0.00213454	0.655515
cg14738170	-0.00951068	0.00981734	0.334789	0.00394904	0.00533102	0.460414	0.00114449	0.00805686	0.887299
cg14738231	-0.00474494	0.00852017	0.578723	0.00232891	0.00462663	0.61571	0.00752916	0.0069923	0.283935
cg14738236	0.000772536	0.00772521	0.920525	-0.00616914	0.00419495	0.144251	-0.000253378	0.00633989	0.968193
cg14738329	-0.012712	0.00718699	0.0797075	-0.000301367	0.00390269	0.938589	0.00961806	0.0058982	0.105818
cg14738331	0.0368516	0.0553897	0.507241	-0.0493461	0.0300778	0.103733	0.0102756	0.045457	0.821581
cg14738348	0.00481819	0.010441	0.645375	-0.000613132	0.0056697	0.91408	-0.00898785	0.00856871	0.296516
cg14738357	-0.015778	0.00785971	0.0471534	0.000208206	0.00426799	0.96118	0.012186	0.00645028	0.0614944
cg14738402	-0.00563137	0.0133919	0.674936	0.0024928	0.00727208	0.73241	0.00490486	0.0109904	0.656269
cg14738439	0.0046338	0.00677843	0.495659	0.00248965	0.00368083	0.500218	-0.00853679	0.0055629	0.127755
cg14738448	-0.00471816	0.0029156	0.108474	0.000810318	0.00158323	0.609808	0.00331524	0.00239277	0.168695
cg14738493	-0.0161053	0.0223027	0.47175	0.0100283	0.0121108	0.409436	0.0152576	0.0183033	0.406314
cg14738587	0.0144762	0.0157646	0.360483	0.00516387	0.00856049	0.547604	-0.0102608	0.0129376	0.429427
cg14738611	-0.0200634	0.0133725	0.136389	0.00405244	0.00726153	0.577931	0.00846068	0.0109745	0.442394
cg14738627	0.00422746	0.00983733	0.668228	-0.00555957	0.00534188	0.300273	-0.00231932	0.00807327	0.774435
cg14738632	-0.0141034	0.0103724	0.176702	0.00217045	0.00563242	0.700723	0.0129752	0.00851237	0.13031
cg14738643	-0.00308188	0.0028108	0.27528	-0.000437762	0.00152632	0.774799	0.00166174	0.00230676	0.47282
cg14738670	-0.00588293	0.0104242	0.573663	-0.00674424	0.00566056	0.236044	0.00508578	0.0085549	0.553407
cg14738756	-0.00821075	0.00987381	0.407454	0.00678901	0.00536168	0.208114	0.00112692	0.0081032	0.889648
cg14738766	-0.0189431	0.0157306	0.23109	0.00481753	0.00854206	0.573917	0.00502144	0.0129098	0.698054
cg14738806	-0.00869206	0.00940697	0.357508	0.00233543	0.00510818	0.648433	0.00115705	0.00772008	0.881137
cg14738823	-0.0263969	0.013362	0.0507142	0.00311351	0.00725585	0.668687	0.0142541	0.0109659	0.196366
cg14738845	-0.00198675	0.0062482	0.75111	0.001185	0.0033929	0.727562	-0.00140943	0.00512775	0.783937
cg14738921	-0.000463295	0.00888236	0.958497	0.00145203	0.00482331	0.763949	0.000267883	0.00728955	0.970752
cg14739038	0.00461688	0.00825849	0.577266	-0.0013572	0.00448453	0.762736	-0.00186786	0.00677755	0.783376
cg14739039	-0.0047758	0.00410135	0.246762	0.00258613	0.00222712	0.248074	-0.000839686	0.00336588	0.803463
cg14739080	-0.00774723	0.00540729	0.154768	6.04429e-05	0.00293627	0.983614	0.00580253	0.00443763	0.193744
cg14739103	0.0156064	0.00983073	0.115267	-0.00439028	0.00533829	0.412622	-0.0109727	0.00806785	0.176594
cg14739104	-0.0154475	0.0112259	0.171596	0.0113582	0.00609587	0.065093	0.00832133	0.00921279	0.368374
cg14739123	0.0013635	0.0103061	0.894989	-0.00266468	0.00559645	0.63492	0.00147701	0.00845801	0.861692
cg14739151	-0.00578778	0.00318108	0.0715645	-0.000666556	0.00172739	0.700335	0.00292671	0.00261064	0.264699
cg14739153	-0.0342948	0.0142447	0.0177237	0.0184282	0.00773515	0.018916	0.0285334	0.0116903	0.0162511
cg14739251	0.002143	0.00297761	0.473232	0.00203459	0.0016169	0.210939	-0.00100631	0.00244365	0.681283
cg14739284	-0.00898751	0.0109582	0.413897	0.010668	0.00595053	0.0757569	0.00596822	0.00899314	0.508309
cg14739316	0.00538843	0.0138682	0.698364	0.00244203	0.00753073	0.746345	-0.000324238	0.0113813	0.977324
cg14739393	0.00229686	0.00822407	0.780551	-0.00545062	0.00446584	0.22488	0.000931605	0.0067493	0.890469
cg14739437	-0.0216682	0.012089	0.0758207	0.0114115	0.0065646	0.0849487	0.0101154	0.00992118	0.310168
cg14739477	-0.00412394	0.00862214	0.633388	0.00211319	0.004682	0.652631	0.000635538	0.00707599	0.928597
cg14739500	0.000752085	0.0075221	0.920539	0.00380053	0.00408466	0.35418	-0.00101259	0.00617321	0.870008
cg14739522	-0.0104495	0.0116472	0.371588	0.00707559	0.00632466	0.265692	0.000319472	0.00955856	0.973398
cg14739524	0.00546893	0.00763402	0.475269	0.00244837	0.00414543	0.555988	0.00137489	0.00626506	0.826703
cg14739613	0.0281453	0.0192998	0.147602	-0.0154596	0.0104802	0.143035	-0.00867114	0.0158389	0.585173
cg14739645	0.00574587	0.0195747	0.769666	-0.000166507	0.0106295	0.98753	0.00338825	0.0160645	0.833344
cg14739661	-0.000103122	0.00978891	0.991614	-0.00389871	0.00531558	0.464845	0.00837064	0.00803353	0.299714
cg14739664	-0.0271987	0.0181727	0.13734	0.00797517	0.00986815	0.420735	0.00900366	0.0149139	0.547279
cg14739776	0.00259361	0.0113732	0.820034	-0.00436534	0.00617587	0.481161	0.00456663	0.00933369	0.62563
cg14739792	0.00108132	0.00826959	0.896206	0.00124561	0.00449056	0.782006	-0.00348751	0.00678666	0.608368
cg14739799	-0.0031857	0.0163637	0.846002	0.0121166	0.00888583	0.17548	-0.00755104	0.0134293	0.575069
cg14739840	-0.00357552	0.00812411	0.66072	0.00168961	0.00441156	0.702461	0.00346148	0.00666726	0.604681
cg14739859	-0.00782616	0.0134863	0.562896	0.00235655	0.00732335	0.748225	0.00413791	0.0110679	0.709224
cg14739885	0.00484038	0.0022256	0.0317818	-0.00105396	0.00120855	0.38506	-0.00278776	0.0018265	0.129809
cg14739926	0.00835286	0.0121408	0.492901	-0.00503999	0.0065927	0.446218	0.00100883	0.00996366	0.919535
cg14739929	-0.028885	0.0130461	0.0288869	0.00766439	0.00708432	0.281672	0.0209756	0.0107067	0.0526297
cg14739940	0.0157796	0.0471555	0.738543	-0.0066721	0.0256064	0.794916	-0.0320949	0.0386994	0.40871
cg14740036	0.00691065	0.0265926	0.795449	0.00949522	0.0144404	0.512203	-0.0134033	0.021824	0.540381
cg14740106	0.000966746	0.00664582	0.884609	-0.000517383	0.00360882	0.886263	-0.000460148	0.00545407	0.932917
cg14740130	-0.00241899	0.00785245	0.758623	0.00682737	0.00426404	0.112212	-0.000730576	0.00644432	0.909946
cg14740204	0.0024083	0.00341599	0.482297	5.7706e-05	0.00185496	0.975239	-0.00253262	0.00280343	0.368287
cg14740239	-0.00172329	0.00242466	0.478754	-0.000687647	0.00131664	0.602531	-0.000630851	0.00198987	0.75182
cg14740254	0.00780141	0.0120748	0.519567	0.00364697	0.00655688	0.5792	-0.0010642	0.00990952	0.914674
cg14740295	0.0173384	0.0135296	0.202707	0.00301268	0.00734685	0.682556	-0.0149857	0.0111034	0.179901
cg14740326	-0.0053014	0.0031569	0.0959312	0.00313745	0.00171426	0.069927	0.00296225	0.0025908	0.255365
cg14740417	-0.0221433	0.00989461	0.0272409	0.0114358	0.00537298	0.0355375	0.00775574	0.00812028	0.341618
cg14740534	-0.00733036	0.00813798	0.369684	-0.00458558	0.00441909	0.301698	0.0113837	0.00667864	0.091112
cg14740571	0.0195718	0.0189004	0.302695	-0.000700574	0.0102633	0.945702	-0.0181078	0.0155111	0.24557
cg14740607	-0.00445072	0.00961035	0.644195	0.00389631	0.00521862	0.456887	0.000853111	0.00788699	0.91406
cg14740657	0.00253503	0.0128692	0.844203	-0.0103571	0.00698822	0.141176	4.86291e-05	0.0105614	0.996335
cg14740729	0.0169773	0.0473141	0.720416	-0.00580425	0.0256925	0.821689	0.00972036	0.0388295	0.802796
cg14740789	-0.0223401	0.0191035	0.24476	0.0152499	0.0103736	0.144399	0.033164	0.0156778	0.0366577
cg14740814	0.00973344	0.019123	0.611778	0.00842134	0.0103842	0.41913	-0.0144437	0.0156938	0.359407
cg14740860	-0.0191367	0.0150556	0.206386	0.00485427	0.00817551	0.553894	0.0148538	0.0123558	0.231877
cg14740883	-0.0101491	0.0103569	0.329269	-0.00486583	0.00562404	0.38882	-0.00207021	0.0084997	0.808023
cg14740893	-0.00105208	0.00376239	0.780285	-0.00162979	0.00204306	0.426752	-0.00245132	0.0030877	0.428963
cg14740901	0.0186522	0.0210284	0.377012	-0.00793495	0.0114188	0.488583	-0.0276087	0.0172575	0.112509
cg14740921	-0.0111193	0.00842106	0.189436	0.00121064	0.00457281	0.791699	0.00185097	0.00691096	0.789331
cg14740952	-0.00874572	0.013548	0.519924	0.00312623	0.00735684	0.671709	0.00756899	0.0111185	0.497457
cg14740976	-0.00876021	0.0145117	0.54731	0.0057007	0.00788017	0.470955	0.00556922	0.0119094	0.640974
cg14741053	-0.0400103	0.0285488	0.163889	0.00929973	0.0155026	0.549819	0.0456233	0.0234293	0.0540514
cg14741141	0.00208326	0.00229736	0.366491	0.000116456	0.00124752	0.925795	-0.00174301	0.00188539	0.357258
cg14741143	-0.00150419	0.00631632	0.812213	-0.00467437	0.00342989	0.175718	0.00237279	0.00518365	0.648039
cg14741147	0.00314287	0.115226	0.978289	0.0678415	0.0625701	0.280626	0.0243761	0.0945632	0.797062
cg14741153	0.0133902	0.0115705	0.249668	-0.000333511	0.00628301	0.957763	-0.0112947	0.00949562	0.236818
cg14741228	0.00347298	0.0101561	0.733032	0.00386839	0.00551496	0.484513	0.00352105	0.00833485	0.673521
cg14741236	-0.000747541	0.00732429	0.918892	0.00683297	0.00397724	0.0886072	0.00157473	0.00601087	0.793827
cg14741240	-0.0014902	0.007973	0.852079	-0.00568706	0.0043295	0.191728	0.00717521	0.00654325	0.275219
cg14741268	0.0333728	0.0204671	0.105844	-0.0150749	0.0111141	0.177755	-0.0239151	0.0167969	0.15734
cg14741366	-0.00468543	0.0106155	0.659807	0.000656578	0.00576444	0.909524	0.00564986	0.00871189	0.517999
cg14741396	-0.00268122	0.00758186	0.724289	0.000941292	0.00411711	0.819582	0.00489447	0.00622225	0.433203
cg14741399	0.00400151	0.00832038	0.631522	0.00106738	0.00451814	0.813683	-0.0039598	0.00682834	0.563163
cg14741406	-0.00285779	0.00820925	0.728416	-0.00151934	0.00445779	0.733883	0.00356941	0.00673714	0.597311
cg14741423	-0.00326429	0.0137539	0.812838	0.00197365	0.00746867	0.792076	0.00642821	0.0112875	0.57018
cg14741453	-0.00198853	0.00899166	0.825384	-9.6841e-05	0.00488266	0.984212	0.0043902	0.00737925	0.553106
cg14741467	0.00912728	0.0139364	0.513883	0.002382	0.00756774	0.753543	-0.000854441	0.0114373	0.940584
cg14741564	0.0132211	0.013807	0.340381	0.00338644	0.0074975	0.652392	-0.000178535	0.0113311	0.987457
cg14741581	0.017146	0.0109258	0.119446	-0.00638092	0.00593293	0.2845	-0.0211507	0.00896653	0.0200961
cg14741626	-0.0117889	0.0199884	0.556542	-0.00171316	0.0108541	0.874876	0.017978	0.016404	0.275494
cg14741653	0.0148612	0.00982511	0.133255	-0.00348993	0.00533524	0.514394	-0.0137014	0.00806323	0.0920988
cg14741666	0.00168139	0.00263136	0.524164	-0.00113672	0.00142888	0.428018	0.00038844	0.0021595	0.857582
cg14741685	0.00451402	0.00723537	0.533996	-0.00790877	0.00392896	0.0465631	-0.00593896	0.0059379	0.319419
cg14741691	0.00605743	0.0104462	0.563188	-0.00634139	0.0056725	0.266038	0.00408203	0.00857295	0.63491
cg14741713	-0.0520319	0.043194	0.230939	0.00418275	0.0234553	0.858793	0.0336742	0.0354483	0.344218
cg14741792	-0.0254536	0.0126989	0.0474852	0.00446231	0.00689579	0.518911	0.0133584	0.0104217	0.202614
cg14741795	0.012931	0.015525	0.406696	0.00603315	0.00843038	0.475728	-0.0119793	0.012741	0.349167
cg14741811	0.00104038	0.0134702	0.938576	0.000231279	0.0073146	0.974833	0.00179482	0.0110547	0.871321
cg14741855	-0.00455955	0.00776538	0.558297	0.00579008	0.00421676	0.172511	-0.00128137	0.00637286	0.841018
cg14741870	-0.00527773	0.0076618	0.492376	-0.000830691	0.00416052	0.842115	0.0109528	0.00628786	0.0843212
cg14741888	0.000249104	0.00226079	0.912464	0.000753959	0.00122766	0.540388	0.000287249	0.00185538	0.877247
cg14741889	-0.013308	0.00628068	0.0363519	-0.00183923	0.00341054	0.590786	0.0106811	0.00515441	0.0405828
cg14741922	0.00578588	0.00631786	0.361777	-0.000778742	0.00343073	0.820853	-0.00807626	0.00518492	0.12219
cg14741924	0.00572453	0.012735	0.653948	-0.00283971	0.00691538	0.682138	-0.000472878	0.0104513	0.963994
cg14741939	-0.00076045	0.00286022	0.790836	0.00130788	0.00155316	0.401572	-0.00112577	0.00234731	0.632463
cg14741969	0.0120188	0.0204542	0.558009	-0.00532635	0.0111071	0.632503	-0.00361182	0.0167863	0.830037
cg14742079	0.00402576	0.0187695	0.830567	-0.0106562	0.0101922	0.298075	0.000279532	0.0154037	0.985554
cg14742148	-0.0135403	0.00809503	0.0972345	0.00362999	0.00439577	0.41071	0.0112788	0.0066434	0.0923828
cg14742186	0.00748206	0.0126923	0.556736	0.00099492	0.00689216	0.885484	-0.0198459	0.0104162	0.0593539
cg14742187	0.00603911	0.0119445	0.614152	-0.00591627	0.00648613	0.363689	-0.00442424	0.0098026	0.652638
cg14742198	0.00127098	0.00269694	0.638383	-0.00106358	0.00146449	0.469232	-0.000287616	0.00221331	0.896845
cg14742225	-0.00220417	0.0121529	0.856412	0.00365583	0.0065993	0.580723	0.00599635	0.00997364	0.548931
cg14742234	-0.00613894	0.0194977	0.753469	0.00808866	0.0105877	0.446521	0.0110391	0.0160013	0.491719
cg14742251	0.00113113	0.0155728	0.942229	-0.00469335	0.00845636	0.580016	0.000700988	0.0127802	0.956358
cg14742341	-0.00142443	0.00692759	0.837471	0.00507481	0.00376183	0.180099	0.000411057	0.00568531	0.942493
cg14742352	-0.00226949	0.0120738	0.851248	-0.00294677	0.00655632	0.653988	0.000237113	0.00990868	0.980952
cg14742361	0.00272367	0.0132538	0.837561	-0.00123746	0.00719711	0.863802	-0.0079098	0.0108771	0.46865
cg14742429	0.0341769	0.0194637	0.0818844	0.010998	0.0105692	0.300359	-0.0439098	0.0159734	0.00699064
cg14742445	-0.0178278	0.0136936	0.195666	0.00929553	0.00743589	0.21392	0.014754	0.011238	0.191958
cg14742497	-0.00308464	0.00784462	0.69492	0.00111254	0.0042598	0.794448	0.000699585	0.0064379	0.913665
cg14742508	0.00390728	0.0125353	0.755857	-0.00864306	0.00680692	0.206855	-0.00224217	0.0102874	0.827869
cg14742523	0.00129563	0.0104908	0.901935	0.00860836	0.00569671	0.133628	0.00125931	0.00860953	0.883977
cg14742524	-0.00786779	0.00684482	0.252863	0.00416576	0.00371688	0.264828	0.00843674	0.00561738	0.135989
cg14742552	-0.00242995	0.00869448	0.7804	-5.64107e-05	0.00472128	0.990489	-0.00147737	0.00713535	0.836354
cg14742628	0.00840419	0.0184754	0.650089	-0.0103077	0.0100326	0.306474	-0.00240204	0.0151624	0.874415
cg14742661	-0.00605301	0.0227157	0.790378	0.0146995	0.0123351	0.235952	0.00130669	0.0186422	0.944247
cg14742690	-0.00469008	0.00282147	0.0993037	0.000407352	0.00153212	0.790834	0.00370418	0.00231552	0.112529
cg14742712	0.00184519	0.0105621	0.861637	-0.00147903	0.00573544	0.796985	-0.000352104	0.00866807	0.967672
cg14742715	-0.0419895	0.0305441	0.172013	7.32412e-05	0.0165861	0.996485	0.0369146	0.0250668	0.143702
cg14742755	-0.0053857	0.0122431	0.660876	0.00891175	0.00664828	0.182858	-3.86801e-05	0.0100477	0.996935
cg14742788	-0.00823614	0.01126	0.46606	0.000838039	0.00611442	0.891234	0.01425	0.00924083	0.125928
cg14742802	-0.0169992	0.00917033	0.0664586	-0.000663564	0.00497968	0.894236	0.00729308	0.00752587	0.334638
cg14742809	0.00320073	0.00936363	0.733135	-0.0115105	0.00508465	0.0255494	-0.00395573	0.00768452	0.607749
cg14742851	-0.00325159	0.0171122	0.849647	-0.00314651	0.00929229	0.735545	0.0129987	0.0140436	0.356681
cg14742901	-0.00974682	0.00764714	0.205147	0.00187632	0.00415255	0.652269	0.0101573	0.00627582	0.108424
cg14742920	0.0113272	0.0126571	0.372777	-0.00127864	0.00687307	0.852759	0.000340433	0.0103874	0.973914
cg14742937	-0.00106167	0.0150502	0.943891	-0.00724918	0.00817257	0.377007	0.00371561	0.0123513	0.764115
cg14742940	-0.0231425	0.0167257	0.169267	0.00471914	0.00908238	0.604392	0.00694816	0.0137263	0.613736
cg14742965	-0.0194835	0.020615	0.346672	0.0125463	0.0111944	0.264828	0.0115455	0.0169182	0.496403
cg14742970	0.00290147	0.0067455	0.66794	-0.00682017	0.00366295	0.0652813	0.00100735	0.00553588	0.855943
cg14743050	0.00610839	0.00659127	0.356091	0.0011666	0.0035792	0.74509	-0.00450032	0.0054093	0.407234
cg14743055	-0.00294431	0.00306159	0.338313	-0.00108624	0.00166251	0.514879	0.000957784	0.00251258	0.703793
cg14743071	-0.0135329	0.0201111	0.502417	0.00269647	0.0109207	0.805436	0.00321264	0.0165047	0.846026
cg14743085	-0.00291755	0.00365103	0.425954	0.0013685	0.00198259	0.491484	0.0019918	0.00299632	0.507602
cg14743087	0.0052219	0.0119879	0.663983	-0.00556737	0.00650968	0.394275	0.000993498	0.00983819	0.919747
cg14743124	0.0137238	0.0139676	0.327987	-0.0123905	0.00758471	0.105199	-0.015514	0.0114629	0.178699
cg14743125	-0.0157916	0.0056601	0.00621464	0.0107716	0.00307355	0.000662623	0.0141494	0.00464511	0.00290234
cg14743206	0.00776112	0.0103841	0.456415	-0.000807391	0.00563879	0.886406	-0.0134714	0.008522	0.116801
cg14743210	-0.000704691	0.00922131	0.939224	0.00205799	0.00500736	0.681878	-0.0040734	0.00756771	0.591484
cg14743291	0.00139586	0.00495466	0.778683	-0.00344066	0.00269048	0.20365	-0.00217555	0.00406617	0.593705
cg14743309	-0.00775037	0.00366621	0.0367748	0.0033643	0.00199083	0.0938786	0.00466384	0.00300877	0.123994
cg14743310	-0.0037944	0.0205044	0.853528	-0.0129794	0.0111343	0.246252	-0.00647204	0.0168275	0.701268
cg14743339	0.0389359	0.0215187	0.0731208	-0.00514257	0.0116851	0.660732	-0.016877	0.0176599	0.341335
cg14743346	0.0195059	0.00885609	0.0297129	-0.00716895	0.00480904	0.138896	-0.0161791	0.00726798	0.0280472
cg14743352	-0.00609792	0.00507288	0.23192	1.16457e-05	0.00275468	0.996635	0.00245887	0.00416319	0.555987
cg14743507	-0.000941162	0.0019703	0.633829	-0.000832611	0.00106991	0.438119	0.00036504	0.00161698	0.821811
cg14743520	-0.0125584	0.0134511	0.35254	0.00466246	0.00730425	0.524591	0.0109695	0.011039	0.322551
cg14743534	-0.00616	0.0140959	0.662964	0.00360957	0.00765438	0.638169	-0.00604155	0.0115682	0.602543
cg14743593	-0.00300824	0.00212725	0.160143	0.00169965	0.00115514	0.144043	0.00153733	0.00174578	0.380456
cg14743683	-0.00338512	0.0108499	0.755635	-0.00707431	0.00589172	0.232439	-0.00564198	0.00890426	0.527639
cg14743687	0.0132314	0.0150271	0.380507	0.000193237	0.00816005	0.98115	-0.0100996	0.0123324	0.414585
cg14743695	0.0136648	0.0267809	0.610903	-0.0210596	0.0145426	0.150425	-0.000826973	0.0219785	0.970054
cg14743702	-0.0092758	0.0117273	0.430672	0.00207663	0.00636819	0.744972	0.00976234	0.00962435	0.312648
cg14743708	-0.00109728	0.014662	0.940479	0.000112358	0.00796178	0.988766	0.00556229	0.0120328	0.644807
cg14743710	-0.00964852	0.0185046	0.603128	-0.0155294	0.0100484	0.125106	0.0159535	0.0151863	0.29578
cg14743748	0.0079952	0.0105273	0.449193	-0.00379858	0.00571653	0.507767	-0.0137076	0.00863949	0.115469
cg14743808	-0.000633132	0.00256729	0.805666	-0.000773918	0.00139409	0.579926	0.000706588	0.00210692	0.737988
cg14743812	-0.0246472	0.011507	0.0344047	0.00839819	0.00624852	0.181705	0.0220412	0.00944349	0.0214114
cg14743859	-0.00282402	0.0114428	0.805527	0.0040192	0.00621367	0.519088	0.00100209	0.00939082	0.915214
cg14743902	-0.00778131	0.011946	0.516164	0.00284164	0.00648693	0.662204	0.000486422	0.00980381	0.960519
cg14743983	-0.00167031	0.00678727	0.806068	0.00493171	0.00368563	0.183626	0.000207006	0.00557015	0.970422
cg14744050	-0.00640992	0.00781103	0.413635	0.00105604	0.00424155	0.803844	0.00617839	0.00641033	0.337251
cg14744108	-0.00628272	0.0119809	0.601059	0.000867345	0.00650588	0.894186	0.0111053	0.00983244	0.261162
cg14744121	0.00842104	0.0133157	0.528428	-0.0141881	0.00723069	0.0522648	0.00725626	0.0109279	0.50807
cg14744141	0.00758679	0.0088251	0.391833	-0.00725599	0.00479221	0.132863	-0.00941775	0.00724255	0.196204
cg14744155	0.00499549	0.0169198	0.768363	-0.00019071	0.00918779	0.983477	0.000858395	0.0138857	0.950819
cg14744160	-0.00104625	0.00386583	0.787175	-0.000485899	0.00209923	0.817383	0.00212501	0.00317259	0.504388
cg14744161	0.00655186	0.0242093	0.787179	-0.0139465	0.0131461	0.291066	-0.00164198	0.019868	0.934285
cg14744374	0.00232375	0.00840496	0.782703	-0.00449821	0.00456407	0.326507	-0.00405487	0.00689775	0.557835
cg14744463	0.0347435	0.024485	0.158735	-0.0135418	0.0132959	0.310676	-0.0120981	0.0200942	0.548367
cg14744511	-0.00433312	0.00836914	0.605672	-0.00113437	0.00454462	0.803357	0.00931241	0.00686835	0.177926
cg14744517	-0.00191651	0.013909	0.890659	0.0059685	0.0075529	0.431095	-0.00710477	0.0114148	0.534956
cg14744537	-0.00556286	0.0294238	0.850394	-0.0246384	0.0159778	0.125934	0.0282006	0.0241474	0.245392
cg14744541	0.0138467	0.0116988	0.239124	-0.00826516	0.00635269	0.19596	-0.00348367	0.00960092	0.717415
cg14744579	-0.000201777	0.0161999	0.990085	0.0147785	0.00879691	0.0958024	0.00596189	0.0132949	0.654722
cg14744599	0.00118804	0.00658035	0.857058	-0.00101413	0.00357327	0.777089	0.00262819	0.00540034	0.62746
cg14744604	0.00455374	0.0123201	0.712378	0.0012054	0.00669009	0.857345	-0.00337851	0.0101108	0.738904
cg14744741	-0.0100717	0.00953344	0.293074	-0.00112763	0.00517686	0.827972	0.00693188	0.00782387	0.377555
cg14744743	-0.00272891	0.0268213	0.919145	0.00790004	0.0145645	0.588629	0.00678625	0.0220116	0.758435
cg14744747	0.0186534	0.00775954	0.0178912	-0.00358321	0.00421359	0.396954	-0.0166495	0.00636807	0.0101872
cg14744768	-0.00131452	0.00218266	0.548244	0.000271626	0.00118523	0.819158	0.000388872	0.00179126	0.828537
cg14744772	-0.00423332	0.00784013	0.590319	-0.00195035	0.00425735	0.647774	0.0055442	0.00643421	0.390741
cg14744814	0.0181679	0.0194322	0.351869	-0.00520082	0.0105521	0.623086	-0.0113205	0.0159475	0.479295
cg14744828	0.000104962	0.00261303	0.968031	-0.00026946	0.00141893	0.849735	-0.00157763	0.00214446	0.463493
cg14744841	0.0219849	0.0138266	0.114695	-0.0097656	0.00750814	0.19609	-0.0185758	0.0113472	0.104479
cg14744870	0.00453429	0.0218185	0.835755	-0.000181327	0.0118479	0.987817	-0.00413321	0.0179059	0.817876
cg14744898	-0.0118073	0.00766968	0.12656	0.00834754	0.00416479	0.047494	-0.00172133	0.00629432	0.785002
cg14744919	0.0081259	0.0180765	0.653935	-0.00736295	0.00981591	0.454794	-0.0183519	0.0148349	0.218695
cg14744946	-0.0282989	0.0121019	0.021174	0.0119858	0.00657157	0.0708846	0.0237478	0.00993171	0.0184957
cg14744970	-0.0340121	0.0171282	0.0495506	0.000651372	0.00930097	0.944295	0.0244008	0.0140567	0.085384
cg14745195	-0.0142338	0.0150234	0.345491	0.0092493	0.00815805	0.259358	0.0163932	0.0123294	0.186401
cg14745270	-0.00928523	0.00659085	0.161713	-0.00278832	0.00357897	0.437603	0.00738538	0.00540895	0.174914
cg14745300	0.000261906	0.0103956	0.979946	-0.000776071	0.00564503	0.890904	-0.000390159	0.00853143	0.963607
cg14745370	0.0269409	0.047514	0.571863	-0.0308725	0.0258011	0.234052	-0.0161916	0.0389936	0.678777
cg14745383	0.0248817	0.00771439	0.00165702	0.000149873	0.00418907	0.971525	-0.0141322	0.00633102	0.0276267
cg14745451	-0.0100093	0.00770395	0.196578	-0.000433576	0.0041834	0.917642	0.00213407	0.00632245	0.736355
cg14745517	0.0110686	0.0081245	0.175865	-0.00553343	0.00441178	0.212413	-0.00581472	0.00666759	0.385061
cg14745545	0.00471711	0.0131879	0.721265	-0.00697636	0.00716132	0.332108	0.000176478	0.010823	0.98702
cg14745607	-0.00818028	0.00911051	0.371202	-0.000634731	0.0049472	0.898145	0.00526651	0.00747678	0.482684
cg14745622	-0.00127361	0.00954638	0.89411	-0.00128705	0.00518389	0.804381	-0.00663294	0.00783449	0.399038
cg14745722	0.0049803	0.0158911	0.75457	-0.0108513	0.00862923	0.211234	-0.00634953	0.0130415	0.627318
cg14745748	-0.0143425	0.00819264	0.0827939	-0.00320231	0.00444878	0.473164	0.0134182	0.00672351	0.0484365
cg14745824	-0.000877425	0.011553	0.939599	0.000729442	0.00627354	0.907648	0.00265851	0.0094813	0.779701
cg14745847	0.024775	0.0108657	0.0245288	0.0060181	0.00590029	0.309982	-0.0241636	0.0089172	0.00781187
cg14745871	-0.00142119	0.00293985	0.629757	-1.72595e-06	0.0015964	0.999139	0.000768368	0.00241267	0.750731
cg14745896	0.0161948	0.0120491	0.181694	-0.00190583	0.00654294	0.771386	-0.00736988	0.00988845	0.457679
cg14745925	0.00877659	0.00788007	0.267805	0.00253848	0.00427904	0.554241	-0.00426651	0.00646699	0.510801
cg14746118	-0.0132723	0.0097107	0.174485	0.00652672	0.00527311	0.218449	0.00554247	0.00796934	0.488225
cg14746207	-0.0110247	0.0106728	0.303882	0.00493917	0.00579555	0.395936	-0.00177532	0.00875892	0.839754
cg14746274	-0.00704249	0.00937194	0.45399	-0.00202036	0.00508916	0.692142	0.0094339	0.00769133	0.222606
cg14746276	0.0285813	0.0127239	0.026684	-0.010048	0.00690934	0.148722	-0.0137241	0.0104422	0.19148
cg14746283	0.0219964	0.0121579	0.0731463	-0.0186951	0.00660197	0.00550662	-0.0115738	0.00997766	0.248572
cg14746334	0.00978818	0.0154688	0.528197	-0.0118913	0.00839986	0.159701	-0.00633113	0.0126948	0.618975
cg14746387	0.00734404	0.0108365	0.499376	-0.0134269	0.00588443	0.0244273	0.00398944	0.00889324	0.654608
cg14746405	-0.0132324	0.00831984	0.1146	0.00441903	0.00451785	0.330158	0.00705483	0.0068279	0.30376
cg14746493	-0.00667405	0.00655685	0.310971	-0.00124706	0.00356051	0.726823	0.00430112	0.00538106	0.425834
cg14746521	-0.0421706	0.0191665	0.0298818	0.0050747	0.0104078	0.626814	0.0333679	0.0157295	0.0361376
cg14746537	-0.00628244	0.0149455	0.675044	0.00975111	0.00811569	0.232133	0.00257825	0.0122654	0.833896
cg14746605	-0.0135542	0.0121156	0.265688	0.00507306	0.00657902	0.442303	0.00558113	0.00994299	0.575726
cg14746637	-0.0156075	0.0155545	0.317867	0.017014	0.00844644	0.0464141	0.00795995	0.0127652	0.534205
cg14746643	0.0228661	0.016434	0.166916	-0.0175799	0.00892402	0.0513577	-0.0141176	0.013487	0.297506
cg14746668	-0.00111853	0.0102982	0.913707	0.00441405	0.00559214	0.431616	-0.000965307	0.00845149	0.909274
cg14746717	0.0065141	0.0110219	0.555722	-0.00297507	0.0059851	0.620125	-0.0126628	0.00904538	0.164352
cg14746732	-0.0019384	0.00313668	0.537868	0.00161474	0.00170329	0.345199	0.00104325	0.0025742	0.686064
cg14746738	-0.000493502	0.00294683	0.867308	-2.64252e-05	0.00160019	0.986854	0.000108023	0.00241839	0.964453
cg14746758	-0.0180062	0.0155374	0.249009	0.00305381	0.00843713	0.718085	0.00363006	0.0127512	0.776422
cg14746762	0.00360905	0.010149	0.722816	-0.000521496	0.00551111	0.924784	-0.00271644	0.00832903	0.744937
cg14746767	0.0176478	0.0241143	0.465821	0.000448544	0.0130946	0.972737	0.0029705	0.01979	0.88096
cg14746775	-0.00569659	0.0105707	0.591043	0.00219275	0.00574013	0.703196	-0.00276309	0.00867515	0.750705
cg14746807	0.0188419	0.0157218	0.233315	-0.00404713	0.00853728	0.636401	-0.010701	0.0129025	0.408692
cg14746813	0.00585787	0.00725075	0.420893	-0.00556265	0.00393731	0.160537	-0.00351555	0.00595052	0.555869
cg14746841	-0.00777798	0.00694428	0.265129	-0.00237339	0.00377089	0.530393	-0.00178256	0.00569901	0.755037
cg14746868	-0.0102669	0.00684972	0.136771	-0.00419443	0.00371954	0.261911	0.0116144	0.0056214	0.0411675
cg14746884	-0.0269657	0.0185199	0.14823	0.00131459	0.0100567	0.896237	0.0257317	0.0151988	0.0932846
cg14746921	-0.00167279	0.00988822	0.865974	0.00369686	0.00536951	0.492593	0.00142535	0.00811503	0.860897
cg14747011	-0.00491837	0.00218084	0.0260956	-0.00138569	0.00118424	0.244485	0.00507181	0.00178976	0.00547396
cg14747059	-0.0126501	0.0161616	0.435469	0.0001388	0.00877606	0.98741	0.0141638	0.0132634	0.287909
cg14747072	0.00344619	0.00654795	0.599739	0.00192525	0.00355568	0.589287	-0.00384122	0.00537375	0.47624
cg14747086	0.00893611	0.0129466	0.491505	0.00271998	0.00703029	0.699582	-0.0123354	0.010625	0.248162
cg14747115	0.00056433	0.0174595	0.974274	0.0089092	0.00948089	0.34943	0.00202526	0.0143286	0.887857
cg14747132	0.0319988	0.0124962	0.011802	-0.00492214	0.00678569	0.469765	-0.0224586	0.0102553	0.0306395
cg14747166	-0.0261745	0.0203893	0.201931	0.00281698	0.0110718	0.79964	0.00257998	0.016733	0.877746
cg14747208	-0.0166178	0.0100023	0.0994813	0.00538721	0.00543147	0.323447	0.00905639	0.00820867	0.272317
cg14747209	0.0141748	0.0101377	0.164857	-0.00943909	0.00550498	0.0892262	-0.0151161	0.00831976	0.0719569
cg14747218	-0.000773722	0.0054146	0.886634	0.000918318	0.00294024	0.755383	-0.000859466	0.00444364	0.846991
cg14747225	0.000931263	0.00393143	0.813193	-0.00222994	0.00213485	0.298524	0.00115886	0.00322643	0.720152
cg14747228	-0.0117217	0.0077757	0.134556	0.00603362	0.00422237	0.155848	0.0134847	0.00638134	0.0368491
cg14747239	0.000263372	0.00652292	0.967866	-0.000218054	0.00354208	0.951024	-0.00403145	0.00535321	0.453004
cg14747273	-0.0191228	0.0148352	0.200097	-0.000570648	0.00805584	0.943656	0.0129605	0.0121749	0.289423
cg14747322	0.00543743	0.00313162	0.0853106	-0.00139716	0.00170053	0.413081	-0.00281376	0.00257005	0.275984
cg14747453	-0.0172123	0.00909028	0.0609206	0.00243848	0.00493621	0.622293	0.0103174	0.00746018	0.169468
cg14747461	0.00281834	0.0125208	0.822324	-0.00945386	0.00679903	0.167193	0.00857888	0.0102755	0.40559
cg14747473	-4.11584e-05	0.0111467	0.997061	0.00192031	0.00605289	0.751651	-0.00450296	0.00914783	0.623528
cg14747498	0.00327256	0.0109249	0.765086	0.00938987	0.00593246	0.116339	-0.00871687	0.00896583	0.333068
cg14747518	0.00486583	0.00874521	0.579068	-0.0073037	0.00474883	0.12692	-0.000819438	0.00717699	0.909307
cg14747550	0.00326416	0.00843512	0.699524	-0.000409286	0.00458044	0.928962	0.00316143	0.0069225	0.648795
cg14747563	-0.00154238	0.00381928	0.687115	0.000555774	0.00207395	0.789218	0.00209	0.0031344	0.506298
cg14747566	0.165891	0.0710966	0.021449	-0.0391432	0.0386069	0.312859	-0.141628	0.0583473	0.016834
cg14747580	-0.0028437	0.00232969	0.224835	-0.00181888	0.00126507	0.153338	0.00238326	0.00191192	0.21522
cg14747662	-0.0186811	0.0171615	0.278733	0.00741346	0.00931907	0.428027	0.0162751	0.0140841	0.25036
cg14747669	-0.00219515	0.0121725	0.857219	0.00441311	0.0066099	0.505754	0.00387578	0.00998965	0.698781
cg14747714	-0.000493187	0.00960908	0.95916	-0.00151141	0.00521793	0.772624	-0.00104165	0.00788595	0.895155
cg14747775	0.00270351	0.0354468	0.939343	0.00597387	0.0192483	0.756876	0.0067155	0.0290903	0.81786
cg14747787	-0.00702647	0.0122036	0.565946	0.00117056	0.0066268	0.860115	0.00155059	0.0100152	0.877244
cg14747813	-0.000677201	0.0124538	0.956733	-0.00250513	0.00676267	0.711771	0.00249229	0.0102205	0.8078
cg14747819	-0.00837267	0.0163776	0.610217	-0.00577136	0.00889338	0.517723	0.00447116	0.0134407	0.740025
cg14747825	-0.0015314	0.0116404	0.895573	-1.92627e-05	0.00632096	0.997574	-0.00529453	0.00955297	0.580548
cg14747847	0.00383738	0.0195516	0.844762	0.00171818	0.010617	0.871734	-0.013105	0.0160456	0.415845
cg14747866	-0.00572753	0.0119888	0.633782	0.00467324	0.00651015	0.474379	0.00680601	0.0098389	0.490555
cg14747903	-0.0122004	0.00950056	0.201779	-0.00147413	0.005159	0.775616	0.0151907	0.00779689	0.0539265
cg14747956	-0.00337797	0.00259039	0.194944	6.23036e-05	0.00140664	0.964752	0.00183611	0.00212588	0.389635
cg14747961	-0.00357944	0.00413846	0.388965	0.0031302	0.00224727	0.166462	0.00340738	0.00339634	0.317942
cg14748160	-0.00728439	0.00260026	0.00601298	0.00263444	0.00141199	0.064739	0.00814404	0.00213397	0.000224196
cg14748181	-0.00405757	0.00821598	0.622388	0.00204096	0.00446145	0.648239	0.000451443	0.00674266	0.94674
cg14748193	0.024624	0.0208548	0.240256	-0.0084392	0.0113246	0.457735	-0.0291895	0.0171151	0.0909259
cg14748210	0.012712	0.0124756	0.310466	-0.00352757	0.00677454	0.603616	-0.00896143	0.0102385	0.383334
cg14748302	-0.00709035	0.014193	0.618378	0.00327052	0.0077071	0.672138	0.00916464	0.0116479	0.433086
cg14748314	0.000750928	0.00918992	0.935024	0.000636962	0.00499032	0.898667	-0.00205636	0.00754195	0.785628
cg14748380	-0.000478501	0.0141321	0.973051	0.00715906	0.00767402	0.352917	0.000334329	0.0115979	0.977055
cg14748407	0.00973036	0.016415	0.554551	-0.00506983	0.0089137	0.570672	-0.0163946	0.0134714	0.226213
cg14748455	-0.0221244	0.0134503	0.102844	0.00805528	0.00730378	0.272481	0.0213883	0.0110383	0.055231
cg14748515	0.0310692	0.0205429	0.133299	-0.00503976	0.0111552	0.652315	-0.0415107	0.0168591	0.0153602
cg14748564	0.00507699	0.0113532	0.655621	0.00247275	0.00616503	0.689129	0.00266895	0.00931732	0.775072
cg14748568	-0.00181436	0.00856907	0.832707	-0.000867711	0.00465319	0.852414	-0.00327064	0.00703244	0.642794
cg14748636	0.00802033	0.011972	0.504312	-0.00533466	0.00650107	0.413659	-0.00548201	0.00982517	0.578008
cg14748682	0.00197816	0.00712738	0.781884	-0.00328249	0.00387031	0.398213	-0.00300624	0.00584927	0.608317
cg14748699	0.0434444	0.0124636	0.000706165	-0.0092558	0.00676799	0.17423	-0.018266	0.0102286	0.0768899
cg14748746	0.0098604	0.0110603	0.374598	-0.00155262	0.00600595	0.796493	-0.0040621	0.00907689	0.655379
cg14748752	0.00944582	0.00837376	0.261763	-0.00524981	0.00454713	0.250784	-0.00211345	0.00687215	0.759015
cg14748795	-0.00293614	0.00561093	0.601825	-0.00189374	0.00304685	0.535529	0.000833922	0.00460475	0.856622
cg14748856	-0.0288361	0.0311567	0.356721	0.00681084	0.0169187	0.688051	0.0119072	0.0255695	0.642365
cg14748957	0.0173629	0.0192175	0.368239	-0.00152678	0.0104355	0.883947	-0.0133577	0.0157714	0.398857
cg14748994	-0.00117463	0.00819347	0.886267	-0.00310625	0.00444923	0.486554	0.00502398	0.00672419	0.456567
cg14749095	-0.0117907	0.0204536	0.565481	-0.0109638	0.0111068	0.325744	0.0159348	0.0167858	0.344548
cg14749123	0.00873374	0.00623384	0.164023	-0.00148696	0.00338511	0.661332	-0.00429975	0.00511597	0.402476
cg14749261	0.00517663	0.0124052	0.677277	-0.00119548	0.00673631	0.859467	0.000612776	0.0101807	0.952114
cg14749262	0.0127313	0.0138535	0.360111	0.000127361	0.00752275	0.986523	-0.00529691	0.0113693	0.64221
cg14749334	-0.00124738	0.00494982	0.801507	-0.00164982	0.00268786	0.540612	0.000943637	0.0040622	0.816739
cg14749365	0.00909089	0.00782863	0.24806	-0.00681796	0.00425111	0.111624	-0.00977568	0.00642477	0.130989
cg14749368	-0.00506645	0.010592	0.633367	0.000393432	0.0057517	0.945589	0.00231747	0.00869264	0.790275
cg14749396	-0.00209214	0.00818251	0.798672	-0.00227837	0.00444327	0.609141	-0.000244106	0.00671519	0.971068
cg14749417	0.00643413	0.00683258	0.348418	-2.16084e-06	0.00371023	0.999536	-0.00834628	0.00560734	0.139492
cg14749448	-0.00138983	0.0137763	0.919825	0.00337984	0.00748081	0.652302	-0.00275743	0.0113059	0.807767
cg14749573	-0.0190764	0.0232674	0.414059	0.0099191	0.0126347	0.434101	0.0226362	0.019095	0.238394
cg14749590	0.0274921	0.0421904	0.516005	0.0222684	0.0229103	0.333191	-0.0229965	0.0346247	0.507975
cg14749662	-0.00777871	0.0145054	0.59286	-0.00894848	0.00787675	0.258399	0.00453663	0.0119043	0.703869
cg14749678	0.0122957	0.00876675	0.163569	-0.00670771	0.00476053	0.161648	-0.0101734	0.00719466	0.16018
cg14749702	0.0344431	0.0174088	0.0503732	-0.0116405	0.00945332	0.220813	-0.032691	0.014287	0.0240387
cg14749705	-0.015963	0.0255014	0.532634	-0.00197021	0.0138478	0.887122	-0.00048651	0.0209284	0.981496
cg14749802	0.011524	0.019867	0.563062	-0.0037279	0.0107882	0.730338	-0.00897237	0.0163044	0.583226
cg14749877	-0.00247111	0.0135948	0.856099	0.0052018	0.00738229	0.482528	-0.00273799	0.011157	0.806599
cg14749964	-0.0170878	0.0121896	0.163779	0.00752677	0.00661918	0.257961	0.00698813	0.0100037	0.486304
cg14750037	0.0128707	0.0141099	0.363669	-0.00406099	0.00766195	0.597166	-0.0150093	0.0115796	0.197627
cg14750066	0.00119403	0.00680491	0.861036	0.00378749	0.00369521	0.307624	-0.00521143	0.00558463	0.352774
cg14750129	0.0136038	0.00785993	0.0862955	0.00112664	0.00426811	0.792299	-0.0179968	0.00645046	0.00621422
cg14750144	0.00499229	0.0105334	0.636475	-0.00916082	0.00571985	0.112116	0.00049843	0.0086445	0.954125
cg14750167	0.0107301	0.00768764	0.165597	-0.00583141	0.00417455	0.165257	-0.00529354	0.00630906	0.403268
cg14750190	0.00174615	0.0024247	0.472961	-0.000172569	0.00131666	0.895963	-0.000707909	0.0019899	0.722708
cg14750192	-0.0409561	0.0324758	0.20993	0.0111568	0.017635	0.528274	0.0489712	0.0266521	0.0688467
cg14750215	0.00293857	0.0166101	0.859901	-0.00330911	0.00901965	0.714415	0.00258433	0.0136315	0.849984
cg14750231	0.0222273	0.0312788	0.478825	-0.0225778	0.016985	0.186507	0.0055543	0.0256698	0.829096
cg14750263	0.00367894	0.00315387	0.245942	-0.000550708	0.00171262	0.748397	-0.00271132	0.00258831	0.297154
cg14750269	-0.00415422	0.00327864	0.207811	0.00152855	0.00178037	0.392452	0.00270397	0.0026907	0.317136
cg14750274	-0.00159393	0.00786487	0.839771	0.00270951	0.00427079	0.527118	-0.00130194	0.00645451	0.840516
cg14750277	-0.000922519	0.00358158	0.797218	-0.00147152	0.00194488	0.450898	0.0015063	0.00293932	0.609353
cg14750308	-0.00564827	0.00685563	0.411786	0.00707433	0.00372275	0.0600122	0.00233602	0.00562625	0.678805
cg14750332	0.00437425	0.00537817	0.417784	-0.00391495	0.00292046	0.182837	-0.0045704	0.00441374	0.30271
cg14750341	0.0153552	0.0152225	0.315324	-0.0128464	0.00826611	0.123033	-0.0103415	0.0124927	0.409574
cg14750367	-0.00600856	0.0172483	0.728239	0.00325634	0.0093662	0.728753	0.00701037	0.0141553	0.621413
cg14750475	-0.00597505	0.00961673	0.535675	0.00555749	0.00522208	0.289556	0.00447694	0.00789222	0.571694
cg14750501	-0.00280223	0.0046586	0.548733	0.00182176	0.00252972	0.472963	0.000406413	0.00382321	0.915537
cg14750528	-0.00114816	0.0202788	0.954952	0.0257941	0.0110118	0.0209587	0.00902616	0.0166423	0.588666
cg14750543	0.00204113	0.00879042	0.816814	0.00440749	0.00477338	0.357847	0.00229932	0.00721409	0.750539
cg14750551	0.0273777	0.0110459	0.0147114	-0.00197704	0.00599817	0.742323	-0.01581	0.00906514	0.0839442
cg14750567	0.0431346	0.0176024	0.0158419	-0.00654766	0.00955849	0.494779	-0.0440266	0.0144459	0.00288813
cg14750612	-0.00612275	0.00726231	0.40101	0.000958688	0.00394359	0.80838	0.009063	0.00596001	0.131221
cg14750616	0.00394734	0.00698129	0.572941	0.00981876	0.00379098	0.0108956	-0.00177791	0.00572938	0.756908
cg14750637	-0.0306221	0.0157094	0.0538076	0.0222116	0.00853053	0.010493	0.0205944	0.0128923	0.113042
cg14750675	-0.0122778	0.0185798	0.510115	0.00985723	0.0100892	0.330711	-0.00191285	0.015248	0.900397
cg14750721	-0.0110397	0.00729953	0.133304	0.00762022	0.0039638	0.057135	0.0100006	0.00599055	0.0978824
cg14750743	-0.0178981	0.00871897	0.0424669	0.00755324	0.00473458	0.113507	0.0146716	0.00715545	0.0427012
cg14750746	-0.000935663	0.00972303	0.923512	0.00797093	0.00527981	0.133987	-0.000952257	0.00797946	0.905225
cg14750751	-0.000908539	0.00275089	0.741824	-0.00117441	0.00149379	0.433445	-0.000846386	0.00225759	0.708452
cg14750757	0.0027873	0.00518777	0.592157	-0.00238842	0.00281707	0.398368	-0.00292006	0.00425748	0.494241
cg14750778	0.00831264	0.0120301	0.49103	-0.0124137	0.00653261	0.0600153	0.000258289	0.00987283	0.979176
cg14750782	-0.0197374	0.0142524	0.168901	0.000323367	0.00773935	0.966748	0.0105146	0.0116966	0.370646
cg14750824	-0.0017798	0.00806042	0.825652	0.000532173	0.00437698	0.90345	0.00581744	0.006615	0.381085
cg14750836	0.00284349	0.00987847	0.774006	-0.00595096	0.00536422	0.269685	0.00220957	0.00810703	0.785711
cg14750948	-0.00616713	0.0135899	0.650866	0.0131038	0.00737962	0.0785522	-0.00307399	0.0111529	0.783356
cg14750963	-9.97033e-05	0.00207616	0.961785	0.000565661	0.0011274	0.616853	0.00118505	0.00170385	0.488201
cg14751023	0.00386605	0.00755422	0.609835	-0.00105413	0.0041021	0.797679	-0.00732844	0.00619957	0.23972
cg14751084	-0.0368176	0.0276889	0.186372	0.00905048	0.0150356	0.548456	0.0413597	0.0227236	0.0714601
cg14751087	-0.0150479	0.0120736	0.215285	-0.00300876	0.00655622	0.647199	0.0113373	0.00990852	0.255024
cg14751104	-0.00282173	0.0129127	0.827426	-0.000189696	0.00701186	0.978466	0.00117551	0.0105971	0.911876
cg14751158	0.000443108	0.0123136	0.971359	-0.0038974	0.00668653	0.561171	0.00179544	0.0101055	0.859309
cg14751181	-0.0116827	0.00810752	0.152435	0.00442489	0.00440255	0.317068	0.00635158	0.00665365	0.341873
cg14751182	-0.00500354	0.0113075	0.658997	0.0070285	0.00614019	0.25483	0.000359222	0.00927977	0.969192
cg14751188	0.00254815	0.011071	0.818391	0.00690323	0.00601177	0.253341	5.63683e-05	0.00908568	0.995061
cg14751194	0.00305352	0.00266911	0.255099	-0.000791083	0.00144938	0.586304	-0.00103926	0.00219048	0.636123
cg14751295	-0.00919342	0.00824691	0.267378	0.00315237	0.00447824	0.482965	0.00572125	0.00676804	0.39976
cg14751369	-0.0445406	0.0346666	0.201552	0.0330615	0.0188247	0.0818235	0.0247492	0.0284501	0.386241
cg14751398	-0.00397316	0.00353292	0.263202	0.00217044	0.00191845	0.260367	0.00252837	0.00289938	0.385087
cg14751481	-0.000322504	0.00821111	0.968741	-2.17284e-05	0.00445881	0.996121	-0.000732892	0.00673867	0.913592
cg14751492	0.00375295	0.00717508	0.601989	0.00423742	0.00389622	0.279162	-0.000512228	0.00588842	0.930838
cg14751494	-0.00217728	0.00972198	0.823208	-0.0028266	0.00527924	0.593441	0.00560541	0.0079786	0.483817
cg14751503	-0.00938196	0.0072866	0.2006	0.0132233	0.00395678	0.00113741	0.00214352	0.00597994	0.720692
cg14751544	-0.00411339	0.00269358	0.129605	0.000550285	0.00146267	0.707479	0.00373728	0.00221056	0.0937358
cg14751552	0.000376708	0.00270629	0.889549	-6.53166e-05	0.00146957	0.964629	0.000757823	0.00222099	0.733596
cg14751553	-5.54715e-07	0.00914693	0.999952	-0.000796427	0.00496697	0.872904	-0.00135669	0.00750667	0.856911
cg14751669	0.014925	0.0176055	0.39842	-0.010285	0.00956018	0.284364	-0.00117902	0.0144485	0.935112
cg14751721	-0.0126711	0.0124037	0.30923	0.00189456	0.00673546	0.779023	0.0123174	0.0101794	0.22886
cg14751824	-0.00982082	0.00948344	0.302671	0.00649319	0.0051497	0.210018	0.00425263	0.00778283	0.58589
cg14751868	0.000322087	0.00998953	0.974337	0.00202448	0.00542453	0.709712	-0.00359202	0.00819818	0.662138
cg14751891	-0.0132786	0.0122016	0.278857	-0.000380546	0.00662574	0.954303	0.00415906	0.0100136	0.678701
cg14751914	-0.00806369	0.00585977	0.171583	0.000690394	0.00318198	0.828633	0.00441838	0.00480897	0.360222
cg14751934	0.00282121	0.00370569	0.448095	0.00126598	0.00201227	0.530567	-0.00284584	0.00304117	0.351441
cg14752068	0.0674039	0.0537995	0.212909	-0.0261457	0.0292142	0.37276	-0.0316123	0.044152	0.475516
cg14752069	-0.00808948	0.00897407	0.36933	0.00795433	0.00487311	0.105478	0.00898317	0.00736481	0.225171
cg14752089	0.0161614	0.0233774	0.490818	-0.0168073	0.0126944	0.18825	-0.0115111	0.0191853	0.549743
cg14752139	-0.00232469	0.00782918	0.767082	0.000482445	0.00425141	0.909858	-0.00156628	0.00642523	0.807862
cg14752176	0.00796621	0.0105044	0.449852	-0.00619566	0.0057041	0.279776	-0.00539716	0.0086207	0.532566
cg14752227	-0.0142716	0.0564689	0.800946	0.000209162	0.0306638	0.99457	0.0445011	0.0463427	0.33903
cg14752243	-0.0109649	0.00620966	0.0802058	-0.00123	0.00337197	0.715982	0.00983367	0.00509612	0.0562273
cg14752245	-0.0142292	0.0301783	0.638214	0.00384295	0.0163875	0.815028	0.00678195	0.0247666	0.784725
cg14752278	0.00394143	0.0132901	0.767355	-0.00925741	0.00721681	0.202273	-0.00545913	0.0109069	0.617708
cg14752336	0.00125938	0.00282211	0.65629	0.000122081	0.00153246	0.93665	-0.0018282	0.00231604	0.431596
cg14752348	0.00710129	0.0172976	0.682212	-0.00804569	0.00939297	0.393547	0.00287774	0.0141958	0.839729
cg14752356	-0.0118159	0.00874497	0.179415	0.00762788	0.0047487	0.111073	0.00784907	0.00717679	0.276487
cg14752361	-0.0273987	0.0255502	0.285911	-0.0104655	0.0138743	0.452274	0.00929065	0.0209684	0.658579
cg14752362	-0.000637677	0.00222887	0.775341	0.00147782	0.00121032	0.224691	-0.0011306	0.00182918	0.537794
cg14752421	0.0153348	0.0143182	0.286513	-0.00652334	0.00777506	0.403284	-0.0170938	0.0117506	0.148593
cg14752426	-0.00453759	0.0068585	0.509611	-0.00262011	0.00372431	0.483221	0.00282851	0.00562861	0.616303
cg14752429	-0.00223584	0.00633503	0.724814	-0.0006186	0.00344005	0.857623	-0.00150149	0.00519901	0.773276
cg14752451	-0.00315194	0.00496847	0.527144	0.00196763	0.00269798	0.46737	0.00144908	0.0040775	0.722983
cg14752504	0.00141858	0.0067059	0.832856	-0.000417017	0.00364145	0.909035	0.00383178	0.00550338	0.487735
cg14752539	0.00666142	0.00889685	0.455613	-0.00782364	0.00483118	0.108223	-0.00658615	0.00730144	0.369009
cg14752598	0.00856289	0.0111659	0.444797	-0.000941786	0.00606333	0.87685	0.000408903	0.00916361	0.964489
cg14752603	-0.00153741	0.00274545	0.576629	-0.000106962	0.00149084	0.942934	0.00166461	0.00225313	0.461602
cg14752630	-0.0173236	0.0285776	0.545635	-0.00447158	0.0155182	0.773774	0.0339671	0.023453	0.150375
cg14752651	-0.00539191	0.00799946	0.501704	0.00251201	0.00434387	0.564253	0.00692431	0.00656497	0.293857
cg14752676	-0.015847	0.00917456	0.0869249	0.0121495	0.00498198	0.0163401	0.00890929	0.00752934	0.239251
cg14752698	-0.0100063	0.00674217	0.140634	0.00637194	0.00366114	0.084581	0.00239773	0.00553314	0.665617
cg14752720	-0.00945304	0.0193347	0.625875	0.00910967	0.0104992	0.387471	0.0069339	0.0158676	0.662978
cg14752804	-0.00168508	0.00648919	0.7956	0.000891719	0.00352376	0.800695	0.000181949	0.00532552	0.972807
cg14752818	-0.000717132	0.00866507	0.934192	1.85445e-05	0.00470532	0.996863	0.00101352	0.00711122	0.886927
cg14752861	0.0076734	0.0161871	0.636408	0.0054955	0.00878994	0.533132	-0.0117514	0.0132844	0.378302
cg14752877	-0.0162278	0.0206476	0.43359	0.00550737	0.0112121	0.624263	-0.00314849	0.016945	0.852938
cg14752908	-0.0101493	0.0158729	0.523887	0.00846365	0.00861931	0.328284	0.00508651	0.0130265	0.696941
cg14752915	-0.00353062	0.0113822	0.757005	0.012737	0.00618079	0.041687	-0.00387182	0.00934112	0.679321
cg14752965	-0.0356585	0.0209307	0.0912714	0.0148267	0.0113658	0.194787	0.0293721	0.0171773	0.0900976
cg14752986	0.0145238	0.0180471	0.422686	-0.00863341	0.00979995	0.380258	-0.0209616	0.0148108	0.159808
cg14752990	0.0202217	0.0126201	0.111949	-0.00460969	0.006853	0.502579	-0.00865941	0.010357	0.404917
cg14753042	-0.0063188	0.0070993	0.375376	0.00362871	0.00385507	0.348623	0.00760094	0.00582623	0.194749
cg14753070	-0.00912334	0.0102343	0.374637	-0.00390986	0.00555747	0.48321	0.00848583	0.00839909	0.314556
cg14753074	0.0100919	0.00476297	0.0363565	-0.00370379	0.00258639	0.154971	-0.0110819	0.00390886	0.00545365
cg14753094	0.00111921	0.0102656	0.913381	0.00510584	0.00557446	0.361705	-0.00280393	0.00842477	0.739904
cg14753161	0.00414243	0.0204841	0.840113	-0.00914414	0.0111233	0.412815	-2.64484e-05	0.0168108	0.998748
cg14753293	0.0084629	0.0101148	0.404584	0.00638781	0.00549255	0.247348	-0.00606744	0.00830098	0.466376
cg14753334	-0.0177665	0.0113662	0.120902	0.0148413	0.00617211	0.0178611	0.00966421	0.00932801	0.302455
cg14753339	0.0190517	0.0118955	0.112113	-0.00369046	0.00645948	0.568946	-0.0165148	0.00976232	0.0935368
cg14753355	-0.0215934	0.0232105	0.354238	0.00101637	0.0126038	0.935875	0.0320648	0.0190483	0.0951459
cg14753356	-0.0228329	0.0154451	0.142178	-0.00547152	0.00838701	0.515517	0.0206748	0.0126754	0.105731
cg14753385	0.00529233	0.00962022	0.583349	-0.00542484	0.00522398	0.301338	-0.00430251	0.00789509	0.586884
cg14753408	0.00960497	0.00626017	0.127828	0.00482365	0.0033994	0.158736	-0.00866843	0.00513758	0.094387
cg14753432	-0.0120218	0.010597	0.259071	0.00324516	0.00575437	0.573938	0.0100185	0.00869667	0.251823
cg14753458	-0.00600628	0.0112475	0.594412	0.001519	0.00610762	0.804053	0.00740312	0.00923055	0.424269
cg14753487	0.0189056	0.0155049	0.225327	-0.00551787	0.0084195	0.5136	-0.0142882	0.0127245	0.263931
cg14753493	-0.00231162	0.0105045	0.826233	0.00702801	0.00570416	0.220544	-0.00312723	0.00862079	0.717485
cg14753523	-0.0355808	0.0262951	0.178786	0.00405132	0.0142788	0.77715	0.0320016	0.0215797	0.140948
cg14753571	0.0113757	0.011378	0.319603	-0.000582217	0.00617851	0.925096	-0.0121899	0.00933768	0.194462
cg14753599	0.0094013	0.00792434	0.238028	-0.00290132	0.00430308	0.501572	-0.00785054	0.00650332	0.22996
cg14753631	-0.0177781	0.0182657	0.332537	0.0102288	0.00991864	0.304675	0.00950529	0.0149902	0.527332
cg14753681	0.0117792	0.00774398	0.131111	0.00203776	0.00420515	0.628932	-0.0125896	0.00635531	0.0500908
cg14753691	-0.0139817	0.0260423	0.592431	0.00163523	0.0141415	0.908154	0.0198573	0.0213723	0.354863
cg14753757	-0.00222784	0.00854883	0.794887	0.00213624	0.00464219	0.646296	0.0046487	0.00701582	0.508972
cg14753809	0.0149735	0.00881939	0.0923752	0.00579732	0.00478912	0.228674	-0.00993693	0.00723787	0.172573
cg14753968	0.00702159	0.00983054	0.476577	-0.000157213	0.00533819	0.976559	-0.00387178	0.00806769	0.632243
cg14754019	0.00906076	0.0107967	0.40317	-0.000939618	0.00586286	0.872965	-0.0013114	0.00886063	0.882611
cg14754064	0.00802247	0.00715019	0.264308	0.00415336	0.0038827	0.287092	-0.00970806	0.005868	0.100895
cg14754080	0.0116105	0.012287	0.346761	-0.00621914	0.0066721	0.35332	-0.0237248	0.0100836	0.02041
cg14754149	-0.00196258	0.00980392	0.841707	-0.00426717	0.00532374	0.424549	-0.00536746	0.00804585	0.506099
cg14754151	0.00643455	0.0288621	0.823994	0.00374817	0.0156727	0.811432	0.0017964	0.0236864	0.939684
cg14754187	0.00558905	0.0102991	0.588454	0.00742191	0.00559265	0.187229	2.66914e-05	0.00845226	0.997486
cg14754427	0.0332912	0.0153828	0.032613	-0.0191657	0.00835319	0.0236651	-0.0220883	0.0126243	0.0829651
cg14754439	-0.00687068	0.00612973	0.264781	-0.00367124	0.00332857	0.272457	0.00795073	0.00503053	0.116864
cg14754491	-0.00669593	0.00291163	0.0233515	0.00219469	0.00158108	0.167912	0.00463498	0.00238951	0.0549742
cg14754494	-0.0092928	0.0068386	0.176966	-0.00023959	0.00371351	0.948674	0.00887047	0.00561228	0.116853
cg14754555	-0.00223854	0.00682831	0.743661	-0.00179165	0.00370791	0.629916	0.00281569	0.00560383	0.616349
cg14754556	-0.00700302	0.0121541	0.565666	-0.000895332	0.00659992	0.89234	0.00777552	0.00997457	0.437339
cg14754581	-0.00260869	0.0231509	0.910488	-0.00561998	0.0125714	0.655722	0.0153206	0.0189994	0.421767
cg14754637	-0.00188753	0.00249717	0.451343	-0.000490499	0.00135602	0.718255	0.0019717	0.00204937	0.33811
cg14754650	0.00586159	0.00643758	0.364536	0.00118746	0.00349574	0.734739	-0.00532472	0.00528317	0.315731
cg14754713	0.000837752	0.00457933	0.85518	0.00322247	0.00248667	0.197724	-0.00270285	0.00375815	0.473545
cg14754741	0.0216228	0.0132747	0.1062	-0.00243414	0.00720842	0.736248	-0.0141089	0.0108942	0.198002
cg14754761	0.00551918	0.00448443	0.221044	0.00061829	0.00243514	0.800044	-0.00564417	0.00368027	0.127992
cg14754787	0.00602534	0.00442933	0.176508	-0.00111602	0.00240522	0.643566	-0.00525372	0.00363505	0.151218
cg14754824	0.0122302	0.0115029	0.290008	0.00299247	0.0062463	0.632834	-0.0122582	0.00944014	0.196826
cg14754871	-0.0113049	0.0114654	0.326298	-0.00744309	0.00622597	0.234466	0.00166445	0.0094094	0.859919
cg14754879	-0.0113141	0.00704769	0.11128	-0.00115591	0.00382704	0.763194	0.0131327	0.00578387	0.0251207
cg14755009	-0.00382149	0.00209143	0.0703786	-9.14194e-05	0.00113569	0.935988	0.00112958	0.00171639	0.511841
cg14755017	0.0405659	0.0251569	0.109715	-0.0165945	0.0136607	0.227058	-0.0228716	0.0206456	0.270358
cg14755019	-0.00478504	0.008272	0.564135	0.001294	0.00449187	0.773831	-0.000416121	0.00678863	0.951234
cg14755054	-0.0256518	0.012412	0.0411107	0.00269956	0.00673996	0.689543	0.0138403	0.0101862	0.177012
cg14755066	0.00721755	0.00681548	0.291922	-0.00285934	0.00370095	0.441418	-0.00902204	0.0055933	0.109608
cg14755112	0.00400429	0.00702953	0.570084	0.00226567	0.00381718	0.554034	-0.00198485	0.00576897	0.731461
cg14755119	-0.00498427	0.0104984	0.635895	0.00502419	0.00570084	0.380073	0.00240071	0.00861578	0.781044
cg14755147	0.010776	0.0157435	0.495115	-0.00205416	0.00854903	0.810561	-0.00602847	0.0129203	0.641716
cg14755186	0.00228107	0.00842411	0.787069	0.00572859	0.00457447	0.213118	-0.00253103	0.00691347	0.714993
cg14755198	-0.0023659	0.00345092	0.494417	-6.15545e-05	0.00187392	0.973855	0.00396633	0.00283209	0.16418
cg14755254	-0.00398979	0.028756	0.889904	-0.00689829	0.0156151	0.659523	0.00703764	0.0235994	0.766103
cg14755258	-0.00402765	0.0101197	0.691402	-0.0037452	0.00549523	0.496964	0.00932589	0.00830503	0.263916
cg14755314	0.00124705	0.0101778	0.902706	0.00820196	0.00552679	0.140659	-0.00374709	0.00835272	0.654598
cg14755316	-0.0169712	0.0117565	0.151707	0.00173526	0.00638405	0.786276	0.00678386	0.00964832	0.483471
cg14755341	-0.0167585	0.0113777	0.143628	0.00935127	0.00617833	0.133006	0.00215428	0.00933741	0.817965
cg14755414	-0.00401082	0.0271569	0.882857	0.00873079	0.0147467	0.555033	0.0304905	0.022287	0.174074
cg14755415	0.0167232	0.0133358	0.2125	-0.0087938	0.00724164	0.22722	-0.00173143	0.0109444	0.874588
cg14755417	0.00543744	0.0192346	0.777946	0.00615366	0.0104448	0.556962	0.00382624	0.0157854	0.808928
cg14755549	0.00956707	0.00689303	0.167962	0.00482077	0.00374306	0.200476	-0.00992466	0.00565695	0.0821433
cg14755567	0.0130929	0.0160952	0.417709	-0.0104677	0.00874002	0.233617	-0.0117757	0.0132089	0.37461
cg14755609	0.00187958	0.00660912	0.776645	-0.000936482	0.00358889	0.794627	-0.00195812	0.00542395	0.718782
cg14755660	0.00447575	0.00724797	0.538169	0.00183237	0.0039358	0.642447	-0.00784868	0.00594824	0.189743
cg14755690	-0.00878118	0.0130364	0.501984	-0.0170148	0.00707901	0.0179086	0.00351121	0.0106986	0.74339
cg14755699	0.0192632	0.0171726	0.264417	-0.0031559	0.00932509	0.735683	-0.0156031	0.0140932	0.270649
cg14755717	-0.0132015	0.0156023	0.39932	0.00317626	0.00847235	0.708459	0.0153378	0.0128044	0.23355
cg14755760	0.0268253	0.014098	0.0596853	-0.0108121	0.00765552	0.160678	-0.0181623	0.0115699	0.119337
cg14755777	-0.0131359	0.0108048	0.226685	-0.000458547	0.00586723	0.937848	0.0089518	0.00886724	0.314933
cg14755831	-0.0058323	0.0154403	0.706358	0.00301441	0.00838441	0.719891	-0.00641212	0.0126715	0.61385
cg14755852	-0.00030726	0.00370125	0.93399	0.000778325	0.00200986	0.699317	-0.000548357	0.00303753	0.857071
cg14755900	0.0182561	0.0149035	0.223208	-0.0180844	0.00809289	0.0274645	-0.0132757	0.0122309	0.28011
cg14755918	-0.00306828	0.00610396	0.616201	0.00458274	0.00331458	0.169588	0.000540548	0.00500938	0.914266
cg14755992	0.0170533	0.00775228	0.0299141	-0.00488637	0.00420965	0.248255	-0.0110999	0.00636212	0.0838331
cg14756006	0.00242306	0.0133786	0.856611	-0.0063634	0.00726485	0.382985	-0.00422282	0.0109795	0.701269
cg14756040	-0.014127	0.0158502	0.374723	-0.000766806	0.00860698	0.929171	0.0160925	0.0130079	0.21867
cg14756052	-0.00425697	0.00321878	0.188731	0.00244666	0.00174786	0.164388	0.00161876	0.00264158	0.541272
cg14756158	-0.0220247	0.0105884	0.0398417	0.00423767	0.00574972	0.462678	0.0115245	0.00868965	0.187508
cg14756197	9.61099e-05	0.0038903	0.980335	-0.00117808	0.00211251	0.578203	-0.000961948	0.00319268	0.763756
cg14756202	0.00143584	0.00193461	0.459556	-0.0016585	0.00105053	0.117273	-0.00085599	0.00158769	0.590878
cg14756207	-0.00155719	0.0379148	0.967314	-0.00627443	0.0205885	0.76113	0.0103289	0.0311158	0.740559
cg14756235	-0.00979672	0.00881687	0.268934	-0.00468596	0.00478775	0.329856	0.00859551	0.0072358	0.237426
cg14756265	0.0295299	0.0190965	0.124892	-0.00992407	0.0103698	0.340658	-0.0213837	0.0156721	0.175212
cg14756271	0.000103279	0.0124261	0.993384	-0.0021378	0.00674762	0.751979	-0.00556811	0.0101978	0.586164
cg14756307	0.000270957	0.00995539	0.978336	0.00336368	0.00540599	0.535089	-0.000169412	0.00817015	0.983494
cg14756332	0.00299131	0.00231118	0.198279	-5.32002e-05	0.00125502	0.966265	-0.000994558	0.00189673	0.601087
cg14756466	0.0274532	0.0223947	0.222863	-0.00433826	0.0121608	0.721969	-0.0187163	0.0183788	0.310742
cg14756480	0.0128087	0.0129475	0.3247	-0.00991551	0.00703077	0.161272	-0.00231299	0.0106257	0.828083
cg14756488	0.0575176	0.0362159	0.115114	-0.0231591	0.019666	0.241489	-0.0583572	0.0297215	0.0521157
cg14756493	-0.0163788	0.0134848	0.227114	-0.0013388	0.00732251	0.855265	0.0134006	0.0110666	0.22853
cg14756497	0.0056559	0.00994808	0.570826	0.00157828	0.00540202	0.770711	-0.00622611	0.00816416	0.447325
cg14756514	-0.0047632	0.0142781	0.739316	-0.00582154	0.00775332	0.454349	0.00834805	0.0117177	0.477707
cg14756524	-0.00875393	0.00625811	0.164682	-0.00117611	0.00339828	0.729935	0.0110712	0.00513588	0.0332892
cg14756530	0.0017635	0.00232722	0.450209	-1.68906e-05	0.00126373	0.98936	-0.00140003	0.0019099	0.465095
cg14756613	-0.00207851	0.00753951	0.783309	-0.00337337	0.00409411	0.411746	0.00309072	0.00618749	0.618417
cg14756623	0.0195301	0.0118098	0.101034	-0.00407738	0.00641294	0.526224	-0.0186891	0.00969198	0.0563952
cg14756640	-0.00380479	0.00838048	0.650719	-0.000999257	0.00455078	0.826606	0.0036428	0.00687766	0.597417
cg14756668	0.00209338	0.00880675	0.812555	0.00456292	0.00478225	0.342107	-0.00196212	0.00722749	0.786531
cg14756706	-0.00168103	0.00641224	0.793688	-0.00249674	0.00348198	0.474865	0.0039719	0.00526237	0.451998
cg14756724	-0.00250697	0.0138224	0.85641	0.00121145	0.00750585	0.872074	0.00129205	0.0113437	0.909524
cg14756757	0.0021906	0.0109097	0.841231	-0.0151317	0.0059242	0.0120108	0.0158954	0.00895335	0.0786048
cg14756776	-0.0127508	0.0117208	0.279029	0.0110065	0.00636466	0.0865575	0.00502868	0.00961902	0.602175
cg14756780	-0.0117725	0.0150552	0.435921	0.00623461	0.00817531	0.447326	-3.73394e-05	0.0123555	0.997594
cg14756795	-0.0218576	0.0116434	0.0631331	0.00992208	0.00632261	0.11945	0.0104029	0.00955546	0.278673
cg14756878	-0.00733858	0.0130472	0.574945	0.000755218	0.00708492	0.915304	0.00504024	0.0107076	0.638774
cg14756913	-0.00220092	0.00302875	0.468968	0.00141781	0.00164468	0.390529	0.00083314	0.00248563	0.738126
cg14756925	-0.00387804	0.00388147	0.319931	-0.000100791	0.00210772	0.961946	0.00580705	0.00318543	0.0710191
cg14756932	0.0236118	0.013373	0.0802324	-0.00431724	0.00726182	0.55339	-0.0197218	0.0109749	0.0750811
cg14756999	-0.0260651	0.0106103	0.0155897	0.0130249	0.00576161	0.0257497	0.0190415	0.00870762	0.0308776
cg14757107	0.0123494	0.0150473	0.413591	-0.00395785	0.00817102	0.629082	-0.01036	0.012349	0.403324
cg14757157	0.0014636	0.0139209	0.916459	-0.00987108	0.00755937	0.194342	0.0100835	0.0114246	0.379369
cg14757173	-0.00288449	0.00939735	0.759464	0.00376528	0.00510296	0.46217	-0.000182947	0.00771219	0.981118
cg14757199	0.013731	0.0129158	0.290057	-0.00192574	0.00701354	0.784158	-0.00763017	0.0105997	0.473144
cg14757228	0.0122493	0.0235446	0.603928	0.00502303	0.0127852	0.69517	-0.0259904	0.0193225	0.181365
cg14757267	-0.00216175	0.00313061	0.491323	-0.000807466	0.00169999	0.635741	0.00292105	0.00256922	0.258034
cg14757280	0.0322579	0.0232406	0.167943	-0.00217926	0.0126201	0.863219	-0.0469443	0.019073	0.0153975
cg14757311	-0.0126788	0.0124388	0.3103	0.00125854	0.00675451	0.852532	0.00844685	0.0102082	0.40977
cg14757312	0.0191996	0.024064	0.426674	-0.00238533	0.0130673	0.855493	-0.0100039	0.0197488	0.613479
cg14757331	0.0117627	0.00764812	0.126925	0.00186211	0.00415309	0.65477	-0.00862156	0.00627663	0.17236
cg14757344	-0.00542056	0.0022292	0.0166461	0.00101987	0.0012105	0.401325	0.00481004	0.00182945	0.00978273
cg14757388	-0.0240662	0.0127468	0.0616573	0.00495511	0.00692176	0.475586	0.026097	0.010461	0.0140925
cg14757462	0.0113946	0.0110414	0.304344	-0.0110911	0.00599573	0.0670225	-0.00466541	0.00906144	0.607681
cg14757492	-0.00152308	0.00840011	0.856453	-0.00333184	0.00456143	0.466676	-0.00370305	0.00689377	0.592243
cg14757543	0.0127748	0.0090024	0.158715	-0.00202978	0.00488849	0.678793	-0.0159988	0.00738806	0.0325098
cg14757545	-0.00999851	0.0178564	0.576658	0.00363943	0.00969638	0.708131	0.0118167	0.0146543	0.421774
cg14757546	-0.00746572	0.00928589	0.423139	-0.0019781	0.00504243	0.695602	0.00632007	0.00762071	0.408715
cg14757608	0.00127963	0.0127509	0.920244	0.000689999	0.00692402	0.920801	-0.000158427	0.0104644	0.987948
cg14757661	0.00452296	0.00796374	0.57123	0.00095454	0.00432448	0.825712	-0.00324476	0.00653566	0.620553
cg14757713	0.000927205	0.00250624	0.712124	0.000515256	0.00136094	0.705712	0.00084596	0.00205681	0.681655
cg14757722	-0.0172191	0.0173694	0.323693	0.00442335	0.00943194	0.640015	0.00412767	0.0142546	0.772693
cg14757738	0.00177669	0.0164559	0.914219	-0.00449463	0.00893588	0.615979	-0.0168598	0.0135049	0.214528
cg14757747	0.0154414	0.0174301	0.377602	-0.0145695	0.00946492	0.126599	0.00595449	0.0143045	0.678026
cg14757759	-0.0060869	0.011062	0.58326	0.00101048	0.00600688	0.866719	0.0110154	0.00907829	0.227585
cg14757776	0.0637651	0.0287179	0.0284418	-0.0104867	0.0155944	0.502699	-0.0690986	0.0235681	0.00409942
cg14757898	0.00185627	0.00858717	0.829258	-0.000398664	0.00466301	0.932023	0.00552777	0.00704729	0.434501
cg14757937	0.0849177	0.028158	0.00318396	-0.0228262	0.0152904	0.13834	-0.0710993	0.0231086	0.00264127
cg14757955	0.00918714	0.0129676	0.480153	-0.0061435	0.00704169	0.384865	-0.0117197	0.0106422	0.273195
cg14757962	-0.0101157	0.00976621	0.302576	0.0142065	0.00530326	0.00852167	0.0113054	0.0080149	0.161201
cg14758012	0.00250603	0.00747412	0.738042	0.00344765	0.00405861	0.397466	-0.00271348	0.00613384	0.659083
cg14758065	-0.0161647	0.0108956	0.140777	-0.00175966	0.00591657	0.766712	0.0177303	0.0089418	0.0498764
cg14758072	0.00176407	0.00911987	0.846977	-0.000175522	0.00495228	0.971791	-0.00426108	0.00748446	0.570298
cg14758105	-0.00265314	0.00833699	0.750909	0.000948465	0.00452716	0.834441	-0.000180485	0.00684198	0.979003
cg14758135	0.00957488	0.00905979	0.292894	-0.00171251	0.00491966	0.728433	-0.00355425	0.00743516	0.633576
cg14758163	-0.00241003	0.00879268	0.784525	-0.00451147	0.00477461	0.346787	0.00355409	0.00721595	0.623324
cg14758173	0.0129703	0.0130956	0.324137	-0.0120699	0.00711118	0.0924644	-0.00903574	0.0107472	0.402312
cg14758204	-0.0128989	0.0114611	0.262851	0.00559366	0.00622364	0.370735	0.0103087	0.00940589	0.275479
cg14758218	-0.0109902	0.0116228	0.346438	0.0116532	0.00631143	0.0675267	0.00753534	0.00953857	0.431235
cg14758256	-0.00199839	0.0153742	0.896817	-0.00331887	0.00834851	0.69174	0.00341948	0.0126172	0.786886
cg14758286	0.000262878	0.00739584	0.97171	0.0011735	0.00401609	0.770684	6.23525e-05	0.00606959	0.991822
cg14758307	-0.00153673	0.0122191	0.900148	0.000853746	0.00663521	0.897855	0.0083337	0.0100279	0.407745
cg14758359	-0.00294045	0.013077	0.822507	0.00425556	0.00710107	0.550216	0.00438112	0.010732	0.683897
cg14758413	0.000841682	0.00244084	0.730879	0.00189521	0.00132543	0.155585	-0.00271522	0.00200314	0.178042
cg14758440	0.00260033	0.00612271	0.671883	0.0042899	0.00332476	0.199656	-0.00251672	0.00502476	0.617469
cg14758445	0.00179506	0.00778096	0.817977	-0.00534986	0.00422523	0.208127	0.00257839	0.00638565	0.687159
cg14758501	0.018006	0.0142881	0.210262	-0.0121882	0.00775876	0.119079	-0.010172	0.0117259	0.387566
cg14758525	0.0332159	0.0150768	0.029672	-0.00488935	0.00818704	0.551598	-0.0339596	0.0123732	0.00707708
cg14758526	0.0113991	0.0087131	0.193507	-0.00422781	0.00473139	0.373505	-0.00628431	0.00715063	0.3814
cg14758556	0.00533064	0.00887691	0.549404	0.00196447	0.00482035	0.684405	0.000138724	0.00728507	0.984842
cg14758596	0.00750367	0.015303	0.62487	-0.00280915	0.00830984	0.735969	-0.00540188	0.0125588	0.667945
cg14758624	0.0179563	0.00979882	0.0695823	-0.00579338	0.00532096	0.278628	-0.0143291	0.00804166	0.077531
cg14758757	-0.023705	0.00880351	0.00819715	0.0134105	0.00478049	0.00594665	0.0182193	0.00722484	0.0131091
cg14758788	-0.00807704	0.0178424	0.651664	-0.00105193	0.00968877	0.913739	0.0170913	0.0146428	0.245649
cg14758812	0.0024755	0.00737347	0.737713	0.00127911	0.00400395	0.749982	-0.000950842	0.00605124	0.875429
cg14758854	-0.00577137	0.0157209	0.714239	-0.000263403	0.00853678	0.975441	0.00750318	0.0129018	0.562052
cg14758875	0.0650826	0.0281303	0.0225475	0.0108934	0.0152753	0.477273	-0.071934	0.0230859	0.00233919
cg14758937	0.00397425	0.00794396	0.617874	-0.00493118	0.00431374	0.255464	-0.00861492	0.00651942	0.189102
cg14758944	-0.0220703	0.0129636	0.0914895	0.00040091	0.00703951	0.954687	0.0157978	0.0106389	0.140429
cg14758967	0.0236422	0.0111634	0.0364424	-0.00344905	0.00606198	0.57054	-0.0170548	0.00916157	0.0653351
cg14758976	0.00746778	0.0102757	0.468929	-0.00224287	0.00557994	0.688499	0.00137704	0.00843306	0.870589
cg14759043	-0.0004251	0.0142967	0.976333	0.00276814	0.00776339	0.722102	0.0084889	0.0117329	0.470902
cg14759058	-0.0370534	0.0383204	0.335697	0.0316574	0.0208088	0.131042	0.0326612	0.0314486	0.301288
cg14759064	-0.00955332	0.00536899	0.0779438	0.00113545	0.00291547	0.697691	0.00879704	0.0044062	0.0483484
cg14759078	-0.00116072	0.00466739	0.804067	0.000243364	0.00253449	0.923679	-0.00157643	0.00383042	0.681465
cg14759154	0.00691373	0.0089537	0.441673	-0.00900836	0.00486204	0.0665926	-0.00526916	0.00734809	0.474845
cg14759233	-0.0113687	0.00837956	0.177648	-0.00104582	0.00455028	0.818645	0.00673756	0.00687691	0.329366
cg14759239	-0.0139581	0.00776739	0.0750773	0.00354821	0.00421786	0.402041	0.0134542	0.00637452	0.0370703
cg14759277	-0.000665954	0.002544	0.793985	-0.000156915	0.00138145	0.909772	0.000307446	0.0020878	0.883198
cg14759284	-0.00603514	0.0063816	0.34637	0.00105676	0.00346534	0.76098	0.00165741	0.00523723	0.752248
cg14759366	0.00606925	0.0118643	0.609986	-0.00745422	0.00644255	0.249767	-0.00546685	0.00973673	0.575621
cg14759371	-0.00791109	0.0103984	0.448405	0.00749341	0.00564656	0.187232	0.0124347	0.00853373	0.14793
cg14759378	0.00841958	0.00761454	0.271258	-0.00724657	0.00413485	0.0824641	-0.00471185	0.00624907	0.452456
cg14759472	0.0146706	0.0255808	0.567476	0.00101479	0.0138909	0.941896	-0.00888108	0.0209936	0.673093
cg14759482	-0.0188874	0.0134375	0.162671	-0.00382039	0.00729686	0.601633	0.0211107	0.0110279	0.0581792
cg14759494	-0.00182787	0.00810153	0.821915	0.000436316	0.0043993	0.921177	0.000830504	0.00664874	0.900822
cg14759548	0.0129189	0.015814	0.415733	-0.00327794	0.00858732	0.703407	-0.00565652	0.0129782	0.6638
cg14759549	-0.000784259	0.00676562	0.907929	0.00155194	0.00367388	0.673539	-0.00238238	0.00555239	0.66871
cg14759557	-0.00413125	0.00666545	0.536671	0.00162802	0.00361948	0.653745	0.00154963	0.00547018	0.777489
cg14759565	-0.0112653	0.0115934	0.33333	0.00837986	0.00629544	0.185908	-0.00874638	0.0095144	0.359961
cg14759735	-0.0366163	0.0192729	0.0600663	0.024549	0.0104656	0.0207837	0.0233282	0.0158168	0.143096
cg14759740	-0.00307857	0.0025014	0.221046	0.000109448	0.00135831	0.935925	0.00158094	0.00205284	0.442876
cg14759787	-0.00565006	0.00751738	0.453897	0.00179778	0.00408209	0.660507	0.00700191	0.00616933	0.258862
cg14759866	0.00603091	0.00948211	0.526078	0.0034441	0.00514898	0.504967	-0.00249354	0.00778174	0.749247
cg14759931	0.0123033	0.0386286	0.750709	0.0233129	0.0209761	0.26882	-0.00364259	0.0317016	0.908732
cg14759944	0.00350385	0.0345031	0.919297	0.00299016	0.0187359	0.873493	-0.0012908	0.0283159	0.963723
cg14759964	0.000640654	0.00573797	0.911303	-0.00243405	0.00311584	0.436371	0.00138383	0.00470901	0.769413
cg14759977	-0.0310404	0.0289347	0.285721	-0.012944	0.0157122	0.411825	0.0460792	0.0237461	0.0548785
cg14760010	-0.0147574	0.0115808	0.205242	-0.000493756	0.0062886	0.93756	0.00973683	0.00950406	0.307851
cg14760020	0.040257	0.0183005	0.0299142	-0.0112422	0.00993754	0.260393	-0.0230476	0.0150188	0.127757
cg14760128	-0.00160605	0.0153408	0.916811	0.0104608	0.00833038	0.211869	-0.00162474	0.0125898	0.897553
cg14760149	-0.0326846	0.0122909	0.00900058	0.0108823	0.0066742	0.105856	0.0163163	0.0100868	0.108617
cg14760176	0.0196306	0.0163123	0.231396	-0.0162247	0.00885791	0.0697078	-0.0186327	0.0133871	0.166778
cg14760221	0.00746644	0.0249511	0.765319	-0.00830695	0.013549	0.541072	0.014229	0.0204768	0.488593
cg14760355	-0.00403817	0.00354726	0.25743	-0.000548881	0.00192624	0.776218	0.0033733	0.00291115	0.249067
cg14760357	-0.0332454	0.0165735	0.0473172	0.0166043	0.00899976	0.067732	0.0219872	0.0136015	0.108844
cg14760401	0.00870692	0.00773308	0.262645	-0.00559155	0.00419922	0.185755	0.000267994	0.00634636	0.966393
cg14760424	-0.0199658	0.016979	0.242169	0.00613566	0.00921995	0.507138	0.0113721	0.0139343	0.416192
cg14760438	0.015815	0.00937157	0.0943305	-0.00173998	0.00508896	0.733069	-0.0126109	0.00769103	0.103926
cg14760482	-0.00590205	0.0163276	0.718435	0.00449293	0.0088662	0.613346	0.0107612	0.0133996	0.423653
cg14760498	-0.0100319	0.00695479	0.152021	0.000225597	0.0037766	0.952475	0.00892579	0.00570764	0.120729
cg14760507	-0.0205631	0.0146048	0.161961	0.0152116	0.00793072	0.0576962	0.00451947	0.0119858	0.70685
cg14760590	0.0124747	0.0147907	0.400826	0.00151862	0.00803169	0.85038	-0.00148772	0.0121384	0.902677
cg14760619	-0.020526	0.0204578	0.3179	0.00535324	0.011109	0.630846	0.0227747	0.0167892	0.177715
cg14760620	0.00404326	0.00661324	0.542203	-0.00127617	0.00359113	0.722995	-0.00700675	0.00542733	0.199406
cg14760640	-0.00609326	0.00785762	0.439733	0.00607868	0.00426685	0.157095	0.00363236	0.00644856	0.57439
cg14760656	0.0390677	0.0189525	0.0416278	-0.0200272	0.0102916	0.0542096	-0.0230936	0.0155539	0.140471
cg14760714	0.000978795	0.00259762	0.707045	-0.00116168	0.00141056	0.411971	-0.000190891	0.00213181	0.928812
cg14760754	-0.00326418	0.0067673	0.630519	-0.00233275	0.00367478	0.526878	0.00193068	0.00555376	0.728779
cg14760788	0.007265	0.00861994	0.401162	-0.0119066	0.00468081	0.0123568	0.00459796	0.00707418	0.517071
cg14760790	-0.0401163	0.0168926	0.019291	0.0109318	0.00917304	0.235932	0.0292667	0.0138634	0.0370307
cg14760797	0.00937922	0.0124733	0.453689	-0.00200526	0.00677324	0.767746	0.00269835	0.0102365	0.792581
cg14760861	-0.0121052	0.0100773	0.232239	0.00214681	0.00547217	0.695585	0.00212688	0.00827018	0.797524
cg14760880	-0.00528354	0.0101577	0.604002	0.00111558	0.00551582	0.840094	-0.000533099	0.00833614	0.949126
cg14760884	-0.0333506	0.0284832	0.244175	0.014002	0.015467	0.367294	0.0431032	0.0233755	0.0678816
cg14760916	0.013052	0.0166321	0.43429	0.000136686	0.00903159	0.987953	0.000136944	0.0136496	0.992013
cg14760951	0.00438056	0.00309214	0.159404	3.84515e-05	0.0016791	0.981771	-0.00216451	0.00253765	0.395535
cg14760973	-0.00622125	0.00800109	0.438503	-0.00019073	0.00434476	0.965065	0.00553936	0.00656631	0.400722
cg14761019	-0.0129109	0.0182538	0.480878	0.00648759	0.00991222	0.514153	0.00261407	0.0149805	0.861795
cg14761058	-0.00808166	0.0104496	0.440947	0.0063145	0.00567433	0.268212	0.00253837	0.00857571	0.767791
cg14761175	-0.00220358	0.00606466	0.717043	-0.00350453	0.00329324	0.289587	0.00404213	0.00497713	0.418465
cg14761227	-0.00944405	0.00981131	0.337876	-0.00121597	0.00532775	0.819889	0.0129406	0.00805191	0.110889
cg14761242	0.00910992	0.0115589	0.432316	-0.00232789	0.00627673	0.711442	-0.000858245	0.00948612	0.928075
cg14761246	0.00154855	0.00878399	0.860388	-0.00936955	0.00476989	0.0520166	-0.00271815	0.00720881	0.706856
cg14761252	-0.00215541	0.00271257	0.428557	0.00106095	0.00147298	0.472886	0.00356141	0.00222614	0.112509
cg14761318	0.00192259	0.00643253	0.765592	-0.00175143	0.003493	0.617084	-0.00107425	0.00527903	0.839125
cg14761389	-0.00598415	0.00702992	0.396485	-0.00643689	0.00381739	0.0945914	0.00448035	0.00576929	0.439069
cg14761417	0.00299749	0.0118341	0.800515	-0.00321849	0.00642616	0.617483	-0.00119423	0.00971196	0.902359
cg14761438	0.00627945	0.0169777	0.712195	-0.010322	0.00921925	0.265319	-0.00197685	0.0139332	0.887434
cg14761454	-0.00822656	0.0155811	0.598573	0.00255693	0.00846084	0.763064	-0.00390463	0.012787	0.76067
cg14761514	-0.00213752	0.00923087	0.817308	-0.00184728	0.00501255	0.713186	0.00503368	0.00757555	0.507785
cg14761541	0.0353302	0.0346024	0.30948	-0.0100326	0.0187899	0.594462	-0.0222178	0.0283974	0.435667
cg14761693	0.0117754	0.00896757	0.19188	-0.00754118	0.00486958	0.124343	-0.0082213	0.00735947	0.266384
cg14761754	0.00663882	0.00673931	0.326742	-0.00389232	0.00365959	0.289842	-0.000206477	0.0055308	0.970288
cg14761765	-0.000701357	0.0123991	0.954994	-0.00643187	0.00673295	0.34153	-0.0014411	0.0101756	0.887637
cg14761772	0.00275542	0.00813403	0.735442	-0.000378905	0.00441695	0.931794	-0.00918968	0.00667541	0.171417
cg14761773	-0.0113015	0.0093856	0.231121	0.0107361	0.00509658	0.0374313	0.010802	0.00770254	0.163614
cg14761799	0.00979387	0.00795948	0.221147	0.000788326	0.00432216	0.855611	-0.00587826	0.00653216	0.370142
cg14761876	-0.0136054	0.0113618	0.233696	0.0143511	0.00616968	0.0218476	-0.00396554	0.00932434	0.671457
cg14761901	0.00839339	0.00259033	0.00157996	-0.00321946	0.0014066	0.0239997	-0.00289075	0.00212582	0.176665
cg14761904	-0.0106231	0.0129489	0.413773	0.0135415	0.00703154	0.0567083	-0.00121441	0.0106269	0.909227
cg14761915	0.00960792	0.0195518	0.624117	-0.00976875	0.010617	0.359533	-0.0145865	0.0160457	0.365306
cg14761923	0.000809525	0.00786679	0.918226	0.00031384	0.00427183	0.941568	-0.00313213	0.00645609	0.628539
cg14761989	0.0082528	0.00864785	0.342015	-0.00420103	0.00469597	0.372952	-0.00108629	0.00709709	0.87863
cg14762010	0.0067596	0.00314251	0.0336631	-0.00210724	0.00170645	0.219512	-0.00373276	0.00257899	0.150635
cg14762024	-0.00157944	0.00240357	0.512474	-0.00227707	0.00130519	0.0838416	0.000436613	0.00197255	0.825235
cg14762062	0.000825481	0.00290461	0.776794	-0.00179179	0.00157727	0.258422	-0.000226987	0.00238375	0.924311
cg14762234	-0.00221556	0.00232216	0.342127	0.00104802	0.00126098	0.407711	-0.000372163	0.00190574	0.84553
cg14762289	0.00797339	0.00859872	0.355813	0.00441387	0.00466928	0.346578	-0.00427965	0.00705676	0.545459
cg14762316	0.00476952	0.0103273	0.645111	-0.00551721	0.00560794	0.327362	-0.00119053	0.00847537	0.888546
cg14762436	0.0117784	0.00642482	0.069467	0.000446639	0.00348881	0.898367	-0.00760775	0.0052727	0.151903
cg14762454	0.00447608	0.0103419	0.666001	-0.000242905	0.00561589	0.965578	-0.00502689	0.00848739	0.55488
cg14762495	-0.00965619	0.0194987	0.621431	-0.000537241	0.0105882	0.959625	-0.00191382	0.0160021	0.90502
cg14762507	-0.00508238	0.00370453	0.172874	-0.000449507	0.00201164	0.823597	0.0023705	0.00304022	0.437234
cg14762528	-0.00109117	0.00819369	0.894301	-1.86941e-05	0.00444934	0.996655	0.00104238	0.00672436	0.877093
cg14762623	0.00150087	0.00789802	0.849635	-0.000451377	0.00428879	0.916373	-0.00144608	0.00648172	0.82387
cg14762627	-0.0151536	0.00790183	0.0577381	-0.00202991	0.00429086	0.637095	0.0144343	0.00648485	0.0280637
cg14762652	0.0204786	0.011463	0.0767743	-0.0115401	0.00622465	0.0664286	-0.015211	0.00940742	0.108761
cg14762670	-0.00955918	0.00742021	0.200358	0.00184112	0.00402933	0.648622	0.00940376	0.00608959	0.125403
cg14762722	0.0233189	0.00820102	0.00532242	-0.00614956	0.00445332	0.170112	-0.0131968	0.00673038	0.0524331
cg14762784	-0.0160977	0.0135934	0.238873	0.00621964	0.00738149	0.401281	0.0192033	0.0111558	0.0879935
cg14762788	0.00306867	0.0160056	0.848311	-0.000200121	0.00869136	0.981672	0.00604409	0.0131354	0.646326
cg14762845	0.0210778	0.0110683	0.059478	-0.00920273	0.00601032	0.128602	-0.0216426	0.00908349	0.018905
cg14762856	0.00611829	0.00335367	0.0708124	0.000557811	0.00182111	0.759954	-0.00456999	0.00275228	0.0996741
cg14762896	-0.00213842	0.0144103	0.882302	0.00532271	0.00782509	0.4978	-0.00186179	0.0118262	0.875195
cg14762935	0.00526181	0.00897821	0.559033	-0.00454972	0.00487536	0.352757	-0.00772323	0.00736821	0.296852
cg14762973	-0.000369742	0.00206191	0.858016	-0.000614138	0.00111966	0.584458	-0.000177639	0.00169216	0.916585
cg14762984	-0.0107453	0.0117814	0.363734	0.00101005	0.00639754	0.87484	0.0107193	0.00966871	0.269996
cg14763035	0.00694358	0.00641991	0.281809	0.00171532	0.00348615	0.623673	-0.00945991	0.00526867	0.0753194
cg14763036	-0.00569141	0.0109564	0.604483	0.00394713	0.00594954	0.50844	0.00788674	0.00899163	0.382333
cg14763096	-0.00495105	0.0136367	0.717251	0.0014589	0.00740501	0.844179	0.0052831	0.0111913	0.63781
cg14763104	-0.00997813	0.0184453	0.589631	-0.00585494	0.0100162	0.560049	0.0181016	0.0151376	0.234346
cg14763172	0.00501516	0.0090024	0.578597	0.00398619	0.00488849	0.416592	-0.00552567	0.00738806	0.456105
cg14763173	-0.0377231	0.0291042	0.197641	0.01918	0.0158042	0.2275	0.0125769	0.0238851	0.59956
cg14763331	0.00506509	0.0146753	0.730645	0.00412034	0.007969	0.606162	-0.00284774	0.0120437	0.813523
cg14763363	0.00439581	0.00713748	0.539248	-0.0043412	0.0038758	0.26512	0.000496672	0.00585756	0.932581
cg14763408	0.0288465	0.0184981	0.121767	0.00817795	0.0100448	0.417321	-0.0269542	0.0151809	0.0785754
cg14763422	-0.00641711	0.0166846	0.701268	-0.00644305	0.00906011	0.4785	0.0117877	0.0136927	0.391179
cg14763497	-0.00295903	0.016496	0.85797	0.0041979	0.00895767	0.640256	-0.000989975	0.0135379	0.941838
cg14763548	-0.004775	0.00488651	0.330624	-0.000932042	0.00265348	0.72607	0.00633976	0.00401024	0.116774
cg14763562	0.00420224	0.00392455	0.286623	-0.00115207	0.00213111	0.58988	-0.00147635	0.00322079	0.647582
cg14763577	-0.00741502	0.00871384	0.396647	0.00249308	0.0047318	0.59934	0.00854427	0.00715125	0.234737
cg14763604	-0.00254827	0.00326786	0.437185	0.00150983	0.00177452	0.396707	0.000605264	0.00268186	0.821863
cg14763658	-0.000817585	0.0108848	0.940262	0.00676137	0.00591068	0.255138	-0.00170464	0.00893291	0.849013
cg14763706	-0.006041	0.00734615	0.412665	-0.00269004	0.00398912	0.501507	0.00932032	0.00602882	0.124986
cg14763763	-0.0153183	0.0130988	0.244754	0.000659464	0.00711293	0.9263	0.0151753	0.0107499	0.160869
cg14763798	-0.0194883	0.0112051	0.0847908	0.00437579	0.0060846	0.473569	0.00956394	0.00919576	0.300603
cg14763872	-0.00420849	0.00701791	0.549954	0.00303248	0.00381087	0.427894	0.00747343	0.00575944	0.19714
cg14763874	-0.000355342	0.00753705	0.962482	0.0010448	0.00409278	0.798984	0.00398772	0.00618548	0.52047
cg14763906	0.00102939	0.00278834	0.712706	-0.000420598	0.00151413	0.781701	-0.00016401	0.00228833	0.942993
cg14763933	0.0155613	0.00697876	0.0277907	-0.0052908	0.00378961	0.165486	-0.0127212	0.0057273	0.0283893
cg14763953	-0.0053164	0.0146895	0.718107	-0.00486517	0.00797671	0.543172	0.0145152	0.0120553	0.231155
cg14763972	-0.00233023	0.00206656	0.261946	0.00107142	0.00112219	0.341793	0.00314811	0.00169598	0.0660981
cg14763985	0.0256067	0.01988	0.200427	-0.00229883	0.0107953	0.831762	-0.0157886	0.016315	0.335302
cg14763992	-0.0048279	0.00493871	0.330436	0.000973984	0.00268182	0.717167	0.00421598	0.00405308	0.300533
cg14764050	0.000516741	0.00173352	0.766199	0.000454854	0.000941339	0.629914	-0.00216278	0.00142266	0.131322
cg14764076	0.0077615	0.0117712	0.511041	-0.00211609	0.00639201	0.741234	-0.00922578	0.00966035	0.341664
cg14764085	-0.0101473	0.0121448	0.40523	0.000565781	0.00659487	0.931788	0.00789368	0.00996694	0.430073
cg14764154	-0.00197431	0.00242734	0.417766	0.000173548	0.0013181	0.895489	0.00214449	0.00199206	0.28405
cg14764176	0.00198657	0.0160241	0.901562	-0.0125457	0.00870141	0.152198	-0.00624506	0.0131506	0.635808
cg14764203	0.00274134	0.098839	0.977923	-0.104759	0.0536716	0.0534983	-0.00508451	0.0811148	0.950133
cg14764300	-0.00226848	0.00212831	0.288821	0.00205231	0.00115572	0.0785331	-0.00115265	0.00174665	0.510685
cg14764301	-0.00530014	0.00768674	0.49195	-0.00226918	0.00417406	0.587791	0.00224933	0.00630833	0.7221
cg14764357	0.0017516	0.00607088	0.773488	-0.00570461	0.00329661	0.0863552	0.00239726	0.00498222	0.631357
cg14764365	-0.0113704	0.00513577	0.0288949	0.0033254	0.00278883	0.235671	0.00579748	0.00421481	0.17177
cg14764459	0.00090126	0.0110674	0.935245	-0.00389594	0.00600982	0.518167	0.0040807	0.00908274	0.654113
cg14764476	0.0238354	0.0108311	0.0298518	-0.0048338	0.00588153	0.412934	-0.00985718	0.00888885	0.269876
cg14764512	-0.00327017	0.00197146	0.100014	-4.11761e-05	0.00107054	0.969388	0.00348508	0.00161793	0.0334199
cg14764542	-0.0220164	0.0136257	0.109002	0.00121263	0.00739905	0.870118	0.0197229	0.0111823	0.0805485
cg14764661	-0.00825999	0.00908252	0.365107	0.00587906	0.004932	0.235817	-0.00106689	0.00745381	0.886447
cg14764666	-0.00543067	0.0111588	0.627458	-0.00546712	0.00605944	0.368896	-0.00176032	0.00915773	0.847923
cg14764745	-0.0115801	0.00760562	0.130736	0.00137688	0.00413001	0.739479	0.00729969	0.00624176	0.244733
cg14764768	-0.00927251	0.00626824	0.141922	0.00459356	0.00340378	0.179933	0.00768434	0.0051442	0.138094
cg14764775	-0.0136742	0.0152119	0.370659	-0.00373292	0.00826036	0.652225	0.0103374	0.012484	0.409436
cg14764790	0.000934378	0.0126095	0.941064	0.00929514	0.0068472	0.177398	-0.00892556	0.0103483	0.39028
cg14764792	0.0443462	0.0225165	0.05141	-0.0242485	0.0122269	0.0498365	-0.0366366	0.0184788	0.0499017
cg14764819	-0.0155128	0.00747103	0.0401881	0.00201968	0.00405692	0.619594	0.00754677	0.0061313	0.221
cg14764833	-0.00420622	0.00949376	0.658599	0.00552731	0.00515531	0.285996	-0.013182	0.00779131	0.0934998
cg14764842	-0.00229882	0.0255811	0.928559	-0.00689882	0.0138911	0.620437	0.0152783	0.0209938	0.468311
cg14764876	-0.00670791	0.0105997	0.528151	0.00825285	0.00575585	0.15446	0.00591506	0.00869891	0.497947
cg14764944	-0.0127803	0.0090323	0.159907	0.00387829	0.00490473	0.430806	0.0141414	0.00741259	0.0590306
cg14764953	0.00151369	0.0129315	0.90703	0.00256229	0.00702206	0.715893	-0.00219865	0.0106126	0.836257
cg14764956	-0.0185198	0.0185384	0.31999	0.00892311	0.0100668	0.377339	0.0217355	0.015214	0.155938
cg14765001	0.0301854	0.0180327	0.0969856	-0.0136668	0.00979211	0.165617	-0.0216032	0.014799	0.147202
cg14765036	-0.00677457	0.0114818	0.556382	-0.00836347	0.00623484	0.182551	0.00567911	0.00942282	0.54795
cg14765087	-0.0146987	0.0127369	0.250993	0.0160966	0.00691642	0.0217793	0.00381878	0.0104529	0.715565
cg14765172	0.000375189	0.00494205	0.939622	-0.00239075	0.00268364	0.374947	0.0030563	0.00405582	0.452725
cg14765183	-0.017623	0.0228295	0.441806	-9.61989e-05	0.0123969	0.993823	0.00373713	0.0187357	0.842267
cg14765220	-0.00544047	0.00841228	0.519154	0.00229758	0.00456804	0.615993	-0.000322564	0.00690376	0.962819
cg14765230	-0.012005	0.0123508	0.33318	-0.000155399	0.00670672	0.981556	0.0110076	0.010136	0.279857
cg14765337	0.0047396	0.00704064	0.502246	-0.006315	0.00382321	0.101437	-0.00221472	0.00577809	0.702239
cg14765383	0.00134846	0.00574653	0.814912	-0.00514456	0.00312049	0.102074	0.00519592	0.00471604	0.272973
cg14765389	-0.0129316	0.00767812	0.0949765	0.000771774	0.00416938	0.853487	0.0142424	0.00630125	0.0257746
cg14765392	-0.00573781	0.0127374	0.653259	0.000649012	0.00691669	0.925413	0.0056575	0.0104533	0.589453
cg14765414	-0.00599721	0.0157412	0.703947	0.000140425	0.0085478	0.986923	0.0016598	0.0129184	0.898001
cg14765416	-0.0199254	0.0243587	0.415126	-0.00711555	0.0132273	0.591702	0.00687048	0.0199906	0.731739
cg14765434	0.00998954	0.0080261	0.215912	-0.000315293	0.00435834	0.942461	-0.00841535	0.00658683	0.20408
cg14765465	0.0351458	0.0192358	0.0703957	-0.00779876	0.0104454	0.456887	-0.0402112	0.0157864	0.0122406
cg14765492	0.0481505	0.0159311	0.00312	-0.0328244	0.00865094	0.00024255	-0.0235158	0.0130743	0.0748202
cg14765599	-0.00216392	0.00351352	0.539243	0.00221395	0.00190791	0.248396	0.00206275	0.00288346	0.475895
cg14765646	0.00922592	0.00498037	0.0666413	-0.00311092	0.00270444	0.252515	-0.00425315	0.00408727	0.300351
cg14765649	0.000150831	0.00194054	0.938187	-0.000364875	0.00105375	0.729808	-0.00271398	0.00159256	0.0911737
cg14765723	-0.00423525	0.0106246	0.690941	-0.00224366	0.00576939	0.698109	0.00907661	0.00871937	0.300171
cg14765731	0.0403759	0.0264768	0.130141	0.00293123	0.0143775	0.838826	-0.0432993	0.0217289	0.0487704
cg14765751	-0.0075479	0.0147915	0.610873	-0.00248879	0.00803209	0.757257	0.00314723	0.012139	0.795915
cg14765791	0.00830146	0.00931029	0.37453	-0.0075932	0.00505568	0.135985	-0.0101429	0.00764073	0.187098
cg14765802	0.00463587	0.0188494	0.806185	0.00107715	0.0102356	0.916381	-0.0172517	0.0154693	0.267185
cg14765818	-0.0108745	0.00737688	0.143302	0.00433099	0.0040058	0.281982	0.00396815	0.00605403	0.513543
cg14765834	-0.00194394	0.010131	0.84819	-0.000476512	0.00550134	0.931133	0.00119097	0.00831426	0.88636
cg14765847	-0.014588	0.0146832	0.322641	-0.00177955	0.0079733	0.823802	0.00342438	0.0120502	0.776809
cg14765852	0.00276299	0.0080998	0.733666	-0.00202043	0.00439836	0.646882	-0.00345289	0.00664732	0.604497
cg14765881	-0.0365309	0.0186305	0.0524289	0.00480704	0.0101167	0.635617	0.0349844	0.0152896	0.024042
cg14765885	0.0017813	0.00884965	0.840848	0.00549556	0.00480555	0.255278	-0.0111833	0.0072627	0.126475
cg14765933	-0.00139498	0.00538543	0.796097	0.00203537	0.0029244	0.4879	0.00186201	0.0044197	0.67436
cg14765969	0.00226548	0.00896184	0.800901	-0.00967852	0.00486647	0.0492042	-0.000974497	0.00735477	0.894832
cg14766073	-0.0105027	0.0181437	0.563865	0.00467023	0.00985241	0.636426	0.00279993	0.0148901	0.851192
cg14766145	-0.00361998	0.0121486	0.766284	-0.00610485	0.00659695	0.356781	0.00433419	0.00997007	0.664617
cg14766148	0.00452175	0.00311648	0.14965	-0.000354962	0.00169232	0.834252	-0.00498101	0.00255763	0.054022
cg14766198	-0.00170795	0.00280393	0.543697	0.001021	0.0015226	0.503901	-0.000320389	0.00230112	0.889522
cg14766208	-0.0163557	0.0205107	0.426922	0.0120283	0.0111377	0.282521	0.00722669	0.0168326	0.668526
cg14766231	0.00116357	0.00837731	0.889787	-0.00188384	0.00454906	0.679595	0.00145055	0.00687506	0.833287
cg14766448	-0.00709451	0.0306701	0.817498	-0.01219	0.0166545	0.465764	0.0259234	0.0251702	0.305305
cg14766461	-0.001564	0.00649001	0.810015	-0.00260171	0.00352421	0.461941	0.00220726	0.0053262	0.679378
cg14766524	0.00529746	0.00954116	0.57987	0.00299994	0.00518105	0.563759	-7.1216e-05	0.0078302	0.99276
cg14766563	-0.00348841	0.0143974	0.809004	-0.00612858	0.0078181	0.434786	0.0195897	0.0118156	0.100178
cg14766603	0.0527777	0.0187338	0.00574361	-0.01472	0.0101729	0.150744	-0.0322147	0.0153744	0.0384354
cg14766620	-0.00761576	0.0150462	0.613759	0.00126823	0.00817041	0.87693	7.15185e-06	0.0123481	0.999539
cg14766621	-0.0288069	0.025507	0.261197	0.0245749	0.0138508	0.0787876	0.00516918	0.020933	0.805415
cg14766646	-0.000112984	0.0100991	0.991094	0.00425504	0.00548405	0.439476	-0.000896302	0.00828813	0.914079
cg14766654	0.00268111	0.0109267	0.806625	-0.00178712	0.00593341	0.763834	0.0006122	0.00896726	0.945694
cg14766675	-0.00268805	0.00340119	0.431037	-0.000899224	0.00184692	0.627313	0.000438737	0.00279128	0.87539
cg14766682	-0.00456769	0.00863994	0.598098	0.0111865	0.00469167	0.0188225	-0.00175554	0.00709059	0.804915
cg14766700	0.00237707	0.0179385	0.894821	-0.00210654	0.00974097	0.829189	0.0092975	0.0147217	0.52899
cg14766704	0.00604462	0.0171473	0.72513	-0.0136548	0.00931136	0.145374	0.00437005	0.0140724	0.756738
cg14766769	0.00312661	0.00976781	0.749504	0.000147043	0.00530412	0.977934	-0.000978657	0.00801621	0.903055
cg14766775	0.00428993	0.0162567	0.792361	-0.0101626	0.00882775	0.25214	-0.00367271	0.0133415	0.783614
cg14766830	0.00368131	0.00644379	0.568965	0.00554433	0.00349911	0.115952	-0.0042981	0.00528826	0.41811
cg14766860	-0.00102753	0.00994914	0.91793	0.00221348	0.00540259	0.682817	-0.00542829	0.00816502	0.507555
cg14766884	-0.035865	0.0275217	0.195244	-0.000427758	0.0149449	0.977218	0.0305201	0.0225864	0.179385
cg14766885	0.00393687	0.0112802	0.727751	0.00456826	0.00612538	0.457384	-0.00304956	0.00925739	0.742465
cg14766964	-0.00149091	0.00295686	0.615115	-0.00122784	0.00160564	0.446086	0.000270841	0.00242663	0.911334
cg14767069	0.0122857	0.00892269	0.171339	0.00434944	0.00484521	0.371318	-0.0119064	0.00732264	0.106817
cg14767114	-0.00292201	0.00842625	0.729423	-0.00336431	0.00457563	0.463741	0.0103999	0.00691522	0.13547
cg14767165	-0.00139166	0.00281877	0.622494	-0.000387708	0.00153065	0.800512	0.00225704	0.0023133	0.331363
cg14767187	0.00959618	0.00588252	0.105686	-0.00209064	0.00319433	0.514166	-0.00614984	0.00482765	0.205391
cg14767203	0.00460522	0.0110489	0.677635	0.00318322	0.00599979	0.596797	-0.00127318	0.00906759	0.888593
cg14767216	0.00742873	0.0163496	0.650459	0.011305	0.00887815	0.205577	0.0011213	0.0134177	0.933551
cg14767228	-0.00583188	0.0172229	0.735548	0.00382828	0.00935241	0.683089	0.00272771	0.0141345	0.847328
cg14767275	-0.00849056	0.0129722	0.514142	-0.00422575	0.00704416	0.54981	0.00787586	0.0106459	0.460998
cg14767338	-0.0886261	0.0958812	0.357336	0.0299313	0.0520655	0.566548	0.0529087	0.0786874	0.502745
cg14767360	-1.18276e-06	0.00777295	0.999879	0.00187536	0.00422088	0.657694	-0.00361301	0.00637908	0.572286
cg14767402	-0.0052269	0.00433018	0.229988	-0.000968018	0.00235138	0.681375	0.00552999	0.00355368	0.12255
cg14767407	0.012394	0.00958237	0.198575	-0.000169898	0.00520343	0.974012	-0.00682559	0.00786403	0.387311
cg14767442	0.0172701	0.0119651	0.151757	-0.00353322	0.00649728	0.58768	-0.0113815	0.00981944	0.248936
cg14767455	-0.0120126	0.00927746	0.198095	-0.000838737	0.00503786	0.868079	0.00130753	0.00761379	0.863964
cg14767529	0.0245165	0.014237	0.0878764	-0.00577795	0.00773101	0.456433	-0.0112203	0.011684	0.339005
cg14767547	-0.00759374	0.00662092	0.253899	0.00282392	0.0035953	0.433879	0.00121868	0.00543363	0.822952
cg14767563	-0.0115967	0.0130762	0.377092	0.00582017	0.00710065	0.414178	0.00853583	0.0107313	0.428087
cg14767619	0.00832661	0.0115988	0.474351	-0.00572632	0.0062984	0.365248	-0.00941075	0.00951888	0.325009
cg14767639	-0.00890173	0.00697962	0.204859	0.003142	0.00379008	0.408895	0.00349276	0.00572801	0.543272
cg14767647	-3.92624e-05	0.00712982	0.995616	-0.00212869	0.00387164	0.583561	-0.000280804	0.00585128	0.961811
cg14767671	-0.0259108	0.0202762	0.203978	0.0149684	0.0110104	0.176777	0.00713431	0.0166402	0.668952
cg14767768	0.00951348	0.00732404	0.196682	-0.000104162	0.00397711	0.979153	-0.00972197	0.00601067	0.108645
cg14767790	0.000331222	0.00313102	0.915944	-0.00043908	0.00170021	0.796696	-0.000461998	0.00256955	0.857643
cg14767799	0.00229947	0.00697593	0.742307	-0.00443423	0.00378807	0.244299	-0.000478801	0.00572498	0.9335
cg14767833	0.0132155	0.0118737	0.268135	-0.014409	0.00644769	0.0274546	-0.00862792	0.0097445	0.377865
cg14767912	0.00383622	0.00709244	0.589678	0.000878272	0.00385134	0.820036	-0.0030307	0.0058206	0.603633
cg14767917	-0.00903855	0.00864684	0.298175	0.00514955	0.00469542	0.27516	0.00426679	0.00709626	0.548895
cg14767944	-0.00253257	0.00250252	0.313755	0.000544189	0.00135892	0.689597	0.000795533	0.00205376	0.699242
cg14767950	0.0026347	0.00325906	0.420591	-0.00199562	0.00176974	0.261927	-0.000707135	0.00267463	0.791978
cg14768000	0.00036269	0.00755393	0.961793	0.000984376	0.00410194	0.810794	-0.00278917	0.00619933	0.653658
cg14768074	-0.0161779	0.00959539	0.094628	0.00292789	0.0052105	0.575313	0.0165761	0.00787471	0.0375701
cg14768087	0.00932815	0.018665	0.618238	-0.0161423	0.0101355	0.114108	-0.0113334	0.0153179	0.460951
cg14768157	0.00337153	0.0103125	0.744336	0.00560913	0.00559988	0.31871	0.00104291	0.00846319	0.902151
cg14768164	-0.0119996	0.0188039	0.524707	0.0194901	0.0102109	0.0589005	0.0100777	0.015432	0.515092
cg14768206	-0.00846163	0.0141733	0.551726	-4.84822e-05	0.00769639	0.994985	0.0196173	0.0116317	0.0945255
cg14768245	0.00839226	0.00592546	0.159511	-0.00175425	0.00321765	0.586722	-0.0109072	0.00486288	0.0269038
cg14768256	-0.0734425	0.0259416	0.00551736	0.0268133	0.0140868	0.0595977	0.0462218	0.0212896	0.0320731
cg14768260	-0.00690359	0.00796575	0.388015	0.00868744	0.00432557	0.0470517	0.000888046	0.0065373	0.892194
cg14768311	-0.0115139	0.00825193	0.165737	0.00911016	0.00448097	0.0444524	0.00338397	0.00677216	0.618293
cg14768335	0.00167866	0.00253238	0.508794	-0.00226365	0.00137513	0.102592	-0.000212867	0.00207826	0.918605
cg14768386	-0.0062486	0.00983321	0.526449	-0.000103273	0.00533964	0.984604	0.0079526	0.00806988	0.326557
cg14768415	-0.00104597	0.00879189	0.905517	-0.0040731	0.00477418	0.395429	0.000873793	0.0072153	0.903831
cg14768426	0.00950654	0.0127023	0.455808	-0.0028182	0.00689759	0.683645	0.00275997	0.0104244	0.79169
cg14768441	0.0235354	0.0277109	0.397547	-0.00618831	0.0150476	0.68169	-0.00204255	0.0227417	0.928597
cg14768459	-0.0037042	0.0113601	0.744989	-0.00378418	0.00616876	0.54085	0.00580542	0.00932295	0.534769
cg14768500	-0.0143601	0.00783257	0.0694502	0.00787692	0.00425325	0.0667109	0.0126513	0.00642801	0.0515667
cg14768519	0.00118872	0.00288576	0.681196	0.00031731	0.00156703	0.839906	-0.00138295	0.00236827	0.560449
cg14768545	-0.00157469	0.00719298	0.827118	0.000842251	0.00390594	0.829673	-0.00230513	0.00590311	0.696927
cg14768558	-0.00316394	0.00620087	0.610905	-0.00282563	0.0033672	0.403198	0.00924299	0.00508891	0.0720476
cg14768592	-0.00388558	0.0188337	0.83693	0.0197294	0.0102271	0.0562913	0.00307968	0.0154564	0.842435
cg14768598	0.000847749	0.00615412	0.890687	6.26523e-05	0.00334182	0.985076	-0.00619412	0.00505054	0.222657
cg14768765	-0.00765601	0.0098183	0.437201	-0.00586755	0.00533154	0.273501	0.00111122	0.00805765	0.890565
cg14768782	-0.00371925	0.00219071	0.0923846	0.00256736	0.0011896	0.0330896	0.00199925	0.00179787	0.268558
cg14768785	0.00109074	0.00286956	0.704599	-0.000210944	0.00155823	0.892564	-0.00265879	0.00235498	0.261351
cg14768813	0.00601719	0.00695108	0.388567	0.00103629	0.00377458	0.784181	-0.00446964	0.00570459	0.435007
cg14768825	0.00587801	0.0121962	0.630796	-0.00544038	0.00662279	0.413159	-0.00358892	0.0100091	0.720608
cg14768836	-0.00829856	0.0156753	0.597593	-0.00863475	0.00851203	0.31261	0.00429414	0.0128644	0.739165
cg14768848	0.0003004	0.00417804	0.942812	0.00258946	0.00226876	0.256202	-0.000801627	0.00342882	0.815582
cg14768866	0.00516943	0.00948777	0.586958	-0.00101987	0.00515206	0.843446	-0.00049975	0.00778639	0.948941
cg14768892	-0.0103042	0.0233384	0.659709	-0.0126891	0.0126732	0.3189	0.00914129	0.0191532	0.634116
cg14768899	0.0131612	0.0101917	0.199286	-6.29192e-05	0.00553433	0.99095	-0.0143206	0.00836413	0.0896887
cg14768907	-0.00570752	0.00720123	0.429731	-0.00103026	0.00391042	0.792684	0.00476997	0.00590988	0.42134
cg14768923	0.0175516	0.00975428	0.0747019	-0.000173596	0.00529678	0.973914	-0.00816655	0.00800511	0.309888
cg14768930	-0.0051991	0.0105517	0.623189	-0.00712838	0.00572981	0.216112	0.00492397	0.00865956	0.570775
cg14768955	0.000315043	0.0111998	0.97761	0.0067074	0.00608172	0.272486	-0.00254327	0.0091914	0.782529
cg14768984	0.0016268	0.00858364	0.850032	0.00128953	0.0046611	0.782561	-0.00463928	0.00704439	0.511543
cg14769021	0.00110245	0.00864543	0.898763	0.00341942	0.00469465	0.467938	-0.00455893	0.0070951	0.521856
cg14769026	0.00205122	0.00919154	0.823822	0.000168017	0.0049912	0.973207	-0.00238875	0.00754328	0.752092
cg14769059	0.00971131	0.0163414	0.553547	0.00476044	0.00887372	0.59272	-0.0184656	0.013411	0.171339
cg14769121	0.0347097	0.00797757	3.04578e-05	-0.0048754	0.00433199	0.262852	-0.0247781	0.00654701	0.00025104
cg14769207	-0.00388661	0.00624936	0.535281	-0.00296646	0.00339354	0.383941	0.00962779	0.00512871	0.0631352
cg14769265	-0.00498159	0.00349026	0.156332	0.000668854	0.00189529	0.724836	0.00243009	0.00286438	0.398067
cg14769373	0.00959879	0.00551458	0.0845464	-0.00461227	0.00299453	0.126376	-0.00442605	0.00452569	0.330228
cg14769404	0.0130889	0.0113496	0.251308	-0.000648325	0.00616308	0.916413	-0.00998753	0.00931436	0.285944
cg14769461	0.0145053	0.00791682	0.0696253	-7.85434e-05	0.004299	0.985456	-0.00376349	0.00649715	0.563603
cg14769475	0.0300926	0.0139519	0.0331914	-0.016963	0.00757615	0.0271685	-0.0210933	0.01145	0.0681371
cg14769525	0.0174158	0.0103289	0.0946077	0.00011682	0.00560883	0.983421	-0.0147668	0.00847671	0.0842961
cg14769534	-0.00368347	0.0103222	0.72189	-0.0104264	0.00560519	0.0655383	0.00425428	0.00847122	0.616528
cg14769556	-0.0145757	0.0160193	0.364873	0.00397107	0.0086988	0.648924	0.00775992	0.0131466	0.556228
cg14769570	-0.00904117	0.0149499	0.54658	0.0135364	0.0081181	0.0982725	0.00905816	0.012269	0.461907
cg14769589	-0.00304884	0.007598	0.689001	0.00266265	0.00412587	0.520042	-0.0109292	0.0062355	0.082433
cg14769691	0.0231801	0.0258895	0.372557	-0.00593549	0.0140586	0.673705	-0.00675042	0.0212469	0.751305
cg14769706	-0.0313344	0.0099017	0.00200903	0.0077944	0.00537683	0.150008	0.0216138	0.00812609	0.00898688
cg14769754	0.00204407	0.0103595	0.843947	-0.0115203	0.00562544	0.0429512	0.0022631	0.00850181	0.790591
cg14769786	-0.00199305	0.00477174	0.676997	-0.00410209	0.00259116	0.116267	0.00271016	0.00391606	0.490356
cg14769792	-0.00729611	0.00657761	0.269748	0.00024486	0.00357178	0.945469	0.00485629	0.00539809	0.370282
cg14769866	0.00227283	0.00435886	0.603117	-8.89139e-05	0.00236695	0.970103	-0.00164782	0.00357721	0.645964
cg14769892	-0.00378005	0.0106182	0.722523	0.00369201	0.00576588	0.523296	-5.33454e-06	0.00871407	0.999513
cg14769943	0.00107639	0.00745269	0.885425	-0.00435538	0.00404696	0.284189	-0.0027064	0.00611624	0.659001
cg14769962	-0.00958741	0.0234519	0.683473	0.00458013	0.0127349	0.719797	0.0154166	0.0192465	0.424852
cg14769991	-0.00888707	0.0233585	0.704334	0.00194273	0.0126841	0.878551	-0.0138737	0.0191698	0.470769
cg14769993	0.00458444	0.0118244	0.698981	-0.00805071	0.00642092	0.212564	-0.00363546	0.00970404	0.708654
cg14770000	-0.00301797	0.00275777	0.27619	0.000354525	0.00149753	0.813298	-0.000265418	0.00226324	0.906857
cg14770089	-0.000109914	0.00841096	0.989597	0.00831959	0.00456733	0.0712416	0.00664988	0.00690268	0.337471
cg14770102	-0.00975911	0.00856571	0.257043	-0.00155872	0.00465136	0.738179	0.00315336	0.00702967	0.654619
cg14770151	0.00199997	0.0111796	0.85835	-4.2027e-05	0.00607077	0.994489	-0.00323224	0.00917485	0.725293
cg14770173	-0.00163065	0.00869675	0.851613	0.00152193	0.00472252	0.747859	0.00242055	0.00713722	0.735147
cg14770221	-0.00420581	0.012486	0.736878	0.00505092	0.00678016	0.457887	-0.00831911	0.010247	0.418625
cg14770246	-0.00201307	0.00731352	0.783638	-0.00154782	0.00397139	0.697481	0.00531637	0.00600203	0.377678
cg14770293	0.00153685	0.00239485	0.522385	0.00163851	0.00130046	0.210353	-0.0022644	0.0019654	0.251764
cg14770349	0.0110774	0.0118807	0.35318	-0.0171214	0.00645147	0.00913657	-0.00126707	0.00975021	0.896841
cg14770351	0.00622067	0.0148087	0.675255	0.000452551	0.00804144	0.955223	-0.0145214	0.0121532	0.234709
cg14770361	0.00656785	0.00788868	0.406893	-0.0024157	0.00428372	0.573952	-0.00566523	0.00647405	0.383444
cg14770389	-0.0139694	0.0217572	0.522172	0.0122912	0.0118146	0.300465	0.000440535	0.0178556	0.980361
cg14770527	0.0333699	0.0249733	0.184234	-0.00948838	0.013561	0.485605	-0.0349596	0.020495	0.0908751
cg14770562	-0.00393559	0.00310077	0.207039	0.00140435	0.00168378	0.406064	0.00195407	0.00254473	0.444199
cg14770570	-0.0051257	0.0118555	0.666334	0.00251344	0.00643776	0.69698	0.00182243	0.0097295	0.851763
cg14770633	0.0124811	0.00868484	0.153525	-0.0043453	0.00471605	0.358866	-0.00598239	0.00712745	0.403096
cg14770636	-0.00546665	0.00283023	0.0559917	0.00152976	0.00153688	0.321741	0.00149733	0.00232271	0.520497
cg14770642	0.00362544	0.0191915	0.850513	0.00140718	0.0104214	0.892837	0.00368452	0.01575	0.815469
cg14770719	-0.00167023	0.0117888	0.887593	0.000974833	0.00640156	0.879245	0.000685986	0.00967478	0.943603
cg14770721	0.00445315	0.0189954	0.815085	-0.00195698	0.0103149	0.849876	0.00121582	0.0155891	0.937976
cg14770739	-0.0114168	0.0189351	0.547787	-0.00708729	0.0102822	0.492099	0.00433957	0.0155396	0.780571
cg14770814	-0.00797837	0.021959	0.717055	-0.00887855	0.0119242	0.458112	-0.00223436	0.0180212	0.901553
cg14770815	0.0225152	0.031678	0.478742	0.00149234	0.0172018	0.931024	-0.0215363	0.0259974	0.409237
cg14770827	0.00134898	0.00780253	0.863055	-0.00325853	0.00423694	0.443496	-0.00583452	0.00640335	0.3642
cg14770870	0.00773313	0.013474	0.567188	3.89764e-05	0.00731668	0.995759	-0.00337857	0.0110578	0.760535
cg14770880	-0.00275291	0.0105341	0.794323	0.00124621	0.00572021	0.827942	0.00585943	0.00864505	0.499335
cg14770955	-0.0108494	0.00766753	0.159901	0.00125786	0.00416363	0.763141	0.010689	0.00629256	0.0922081
cg14770958	-0.00203873	0.00197766	0.30486	0.000513561	0.00107391	0.633446	0.000555668	0.00162302	0.732729
cg14771070	-0.0243444	0.0137219	0.078808	0.00839727	0.00745126	0.262212	0.0187839	0.0112612	0.0981575
cg14771077	-0.00762508	0.0161041	0.636803	-0.00703183	0.00874484	0.423067	0.0084191	0.0132162	0.52543
cg14771090	0.0130901	0.01147	0.256244	-0.00122381	0.00622843	0.844591	-0.008121	0.00941314	0.390163
cg14771144	-0.0127578	0.010753	0.238006	0.00788356	0.00583911	0.179746	0.00371006	0.00882474	0.675002
cg14771233	0.00641966	0.0116782	0.583631	-0.00348269	0.00634151	0.583989	-0.00204419	0.00958403	0.831494
cg14771240	0.00237514	0.00981806	0.809296	-0.00438763	0.00533141	0.412301	0.00221384	0.00805745	0.784018
cg14771301	-0.0135324	0.024321	0.579061	-0.00356345	0.0132068	0.787805	0.0268488	0.0199597	0.181343
cg14771313	-0.00428234	0.0211323	0.839787	-0.00475795	0.0114753	0.679223	0.014277	0.0173428	0.412161
cg14771361	0.00907398	0.00991717	0.362205	0.00602839	0.00538523	0.265395	-0.00514932	0.00813879	0.52825
cg14771365	-0.0238376	0.0114711	0.0400314	0.00742987	0.00622906	0.235524	0.0155328	0.00941408	0.101806
cg14771419	0.00774888	0.00888065	0.384804	-0.004139	0.00482238	0.392598	-0.00840017	0.00728814	0.251581
cg14771437	0.00073611	0.0169651	0.96547	0.00142566	0.00921241	0.877299	-0.00907152	0.0139229	0.516047
cg14771451	0.0089566	0.00889298	0.316071	2.58272e-05	0.00482907	0.995742	-0.00594524	0.00729826	0.417055
cg14771519	0.00785898	0.0109397	0.474039	-0.00291808	0.00594049	0.62425	-0.00429934	0.00897796	0.632976
cg14771605	0.00199395	0.0175502	0.909751	0.00808345	0.00953013	0.398169	-0.00879717	0.014403	0.542602
cg14771616	0.015219	0.0109792	0.168499	-0.000859355	0.00596193	0.885653	-0.0138672	0.00901037	0.126669
cg14771658	-0.00430299	0.00441343	0.331711	0.00195948	0.00239659	0.415346	0.00333917	0.003622	0.358591
cg14771666	0.00232273	0.0122355	0.849788	-0.00918186	0.00664415	0.169788	0.00265382	0.0100414	0.792053
cg14771689	-0.0293506	0.0242254	0.228275	0.0207221	0.0131549	0.118073	0.0226696	0.0198812	0.256657
cg14771714	0.00375846	0.017257	0.827994	-0.0111053	0.00937092	0.238541	0.00117996	0.0141624	0.933752
cg14771727	0.00934179	0.0033229	0.00584271	-0.00337104	0.0018044	0.0643911	-0.0057954	0.00272702	0.0358104
cg14771733	-0.0128756	0.0097198	0.188025	0.00644472	0.00527806	0.224682	0.00852644	0.00797681	0.287454
cg14771734	-0.000910346	0.0024679	0.712931	-0.00154327	0.00134012	0.251988	0.00159558	0.00202535	0.432505
cg14771766	-0.0501308	0.0376222	0.185457	0.012066	0.0204297	0.555992	0.0121368	0.0308757	0.695016
cg14771810	-0.00199102	0.00263865	0.452125	0.00145468	0.00143284	0.312221	-0.000402227	0.00216548	0.852987
cg14771877	-0.00214998	0.0100706	0.83134	-0.00208259	0.00546856	0.704064	-0.00271856	0.00826473	0.74283
cg14771889	-0.00373214	0.0160635	0.816709	0.00328252	0.00872284	0.707409	-0.00932507	0.013183	0.480841
cg14771938	-0.00875681	0.00562142	0.122163	0.00594228	0.00305255	0.054125	0.00217303	0.00461336	0.638552
cg14771954	0.00471723	0.00284436	0.100076	-0.00102165	0.00154455	0.509704	-0.00365277	0.0023343	0.120497
cg14771997	0.00727842	0.00647925	0.263738	-0.00440557	0.00351837	0.213167	-0.00435045	0.00531737	0.415036
cg14772050	0.0254719	0.00825595	0.00257252	-0.00837887	0.00448316	0.0642876	-0.0162116	0.00677547	0.0184199
cg14772068	-0.00273507	0.00727379	0.707628	0.000295163	0.00394982	0.940567	0.00175339	0.00596943	0.769519
cg14772079	-0.0131345	0.0116672	0.262715	-0.00621105	0.00633552	0.329063	0.0047144	0.00957498	0.623441
cg14772087	-0.00171424	0.00692367	0.804912	0.000692202	0.0037597	0.854265	0.00176635	0.00568209	0.756494
cg14772118	-0.00119891	0.00639324	0.851593	-0.0011381	0.00347167	0.743668	0.00155748	0.00524679	0.767145
cg14772125	0.0191197	0.0156732	0.225113	-0.015073	0.00851087	0.0793262	-0.0148437	0.0128626	0.250995
cg14772135	-0.00319878	0.0157001	0.838931	-0.00508512	0.00852547	0.552092	0.00210698	0.0128847	0.870405
cg14772146	0.00586289	0.00821893	0.477146	-0.0100884	0.00446305	0.0257633	0.00357481	0.00674508	0.597188
