## Supplementary Data 12 NeuN+InteractionModelResults for "Neuron-Specific DNA Methylation Differences in the Prefrontal Cortex in Parkinson’s Disease" (part 49 of 85)

### Sheet: Sheet 1 (continued)
Supplementary Data 12: Results from linear regression analysis considering PD and GBA1 status in NeuN+ samples
cg14772181	0.00653039	0.0146299	0.656205	-0.00108543	0.00794432	0.891573	-0.00712081	0.0120064	0.554342
cg14772227	0.00839689	0.0180093	0.641957	0.00741738	0.00977944	0.449794	-0.0103972	0.0147798	0.483247
cg14772301	0.0340057	0.0168072	0.0454692	-0.0120599	0.00912669	0.189115	-0.0267852	0.0137933	0.0547064
cg14772321	0.00895769	0.0112424	0.427297	-0.00519537	0.00610486	0.396606	-0.0151864	0.00922637	0.102623
cg14772344	0.00745787	0.0202199	0.712957	-0.0143137	0.0109798	0.195079	0.00651898	0.016594	0.695189
cg14772366	9.63685e-05	0.00971486	0.992103	-0.00661169	0.00527537	0.212749	0.0114402	0.00797275	0.154149
cg14772381	0.000172995	0.007689	0.982091	-0.00165285	0.00417529	0.692972	0.00245329	0.00631018	0.698188
cg14772398	0.000969596	0.0050266	0.847398	-0.00173621	0.00272955	0.526046	0.00205409	0.00412521	0.619524
cg14772409	-0.0149111	0.00617043	0.0173141	0.00121429	0.00335067	0.717747	0.0159822	0.00506393	0.00206323
cg14772412	0.00865559	0.0082798	0.298136	0.00233409	0.00449611	0.60471	-0.00786313	0.00679504	0.249703
cg14772439	0.000415747	0.053923	0.993862	-0.0399102	0.0292813	0.175668	-0.00464037	0.0442533	0.916678
cg14772458	0.0063105	0.00664777	0.344567	-0.00432755	0.00360988	0.233178	-0.00466459	0.00545567	0.394411
cg14772487	0.00541502	0.0115913	0.641307	-0.00799532	0.0062943	0.206676	-0.00382874	0.00951267	0.688106
cg14772492	-0.0613205	0.0257289	0.0188706	0.0447684	0.0139713	0.00177183	0.0350353	0.0211151	0.0999133
cg14772533	0.0123331	0.01001	0.22055	-0.00818434	0.00543566	0.135017	-0.00847604	0.00821501	0.304441
cg14772569	0.0165409	0.0212202	0.437367	-0.0044935	0.011523	0.697321	-0.0123736	0.0174149	0.478889
cg14772590	-0.0114089	0.00920506	0.217829	-0.00364218	0.00499854	0.467765	0.0137562	0.00755437	0.0713315
cg14772594	-0.00195631	0.00224702	0.385854	0.000926246	0.00122018	0.449412	0.00233604	0.00184407	0.207909
cg14772599	-0.0140001	0.00885834	0.116876	-0.00137738	0.00481027	0.775155	0.01467	0.00726983	0.0460328
cg14772615	0.0265393	0.0149113	0.0778679	-0.0114337	0.00809714	0.160755	-0.0171209	0.0122373	0.164606
cg14772616	-0.0286833	0.0165402	0.0856924	0.0188098	0.00898169	0.0385361	0.0190664	0.0135742	0.162955
cg14772638	-0.0186855	0.0620193	0.763766	0.0594691	0.0336778	0.0801992	0.0297884	0.0508978	0.559572
cg14772639	-0.0156108	0.0109823	0.158013	-0.00108099	0.00596361	0.856493	0.0134686	0.00901289	0.137943
cg14772651	0.0718456	0.021288	0.00102074	-0.0113722	0.0115598	0.327387	-0.0544886	0.0174705	0.00231774
cg14772684	-0.0129594	0.0228971	0.572556	0.00797558	0.0124336	0.522562	0.00477547	0.0187911	0.799866
cg14772760	-0.0226999	0.0105738	0.0340053	0.0105317	0.00574179	0.0693242	0.0163774	0.00867766	0.0617543
cg14772766	-0.00265796	0.00377512	0.482875	0.00102906	0.00204997	0.616679	-0.000347777	0.00309815	0.910827
cg14772800	-0.000140997	0.00484611	0.976842	0.0028142	0.00263154	0.287225	-0.00159749	0.00397709	0.688704
cg14772833	-0.0193167	0.0131557	0.144872	-0.00343683	0.00714381	0.631407	0.0138335	0.0107966	0.202788
cg14772884	-0.0290136	0.0252474	0.252977	0.0139237	0.0137099	0.312051	0.0308026	0.0207199	0.139977
cg14772913	0.0030412	0.00348967	0.385387	-0.00164869	0.00189496	0.386175	-0.00327387	0.00286389	0.255456
cg14772925	0.000446567	0.00390064	0.909062	-0.000540926	0.00211813	0.798907	-0.0016529	0.00320117	0.606651
cg14772935	-0.0169786	0.0175852	0.336411	0.0151953	0.00954914	0.114417	0.0154333	0.0144318	0.28723
cg14772955	0.000390099	0.003763	0.917622	0.00294986	0.00204339	0.15169	0.000176903	0.00308821	0.954423
cg14773011	-0.00384603	0.0113514	0.735394	-0.00546859	0.00616404	0.37692	0.00502175	0.00931581	0.590937
cg14773052	-0.00286034	0.00360989	0.429855	0.00309517	0.00196024	0.117214	0.00145232	0.00296255	0.62495
cg14773106	-0.00956245	0.00910503	0.295911	0.0034934	0.00494422	0.481333	0.00202893	0.00747229	0.786495
cg14773161	0.00101966	0.0068755	0.882375	-0.00227878	0.00373354	0.542887	-0.00475742	0.00564256	0.400984
cg14773178	-0.0749765	0.052037	0.152473	0.0148838	0.0282572	0.599445	0.0715908	0.0427055	0.0965032
cg14773207	-0.0551738	0.0303802	0.0720767	0.0100004	0.0164971	0.545637	0.0440906	0.0249323	0.0797642
cg14773228	0.0362772	0.0142146	0.0120795	-0.0119858	0.00771883	0.123343	-0.016962	0.0116656	0.148788
cg14773235	-0.00961706	0.0186791	0.607686	-0.00343217	0.0101431	0.735726	0.0135878	0.0153295	0.377344
cg14773256	-0.153848	0.128399	0.233413	0.127798	0.0697232	0.069516	0.0706042	0.105374	0.504239
cg14773260	-0.00102795	0.00357504	0.774244	-0.000719818	0.00194132	0.711509	0.000295996	0.00293395	0.919824
cg14773282	0.00375422	0.00213815	0.0819021	-0.002725	0.00116106	0.0207152	-0.00271328	0.00175473	0.124912
cg14773294	-0.0180968	0.0102169	0.0792862	0.00370842	0.00554799	0.505262	0.000730651	0.00838477	0.930718
cg14773365	-0.0012594	0.00743205	0.86575	-0.00459279	0.00403576	0.257583	0.00318011	0.00609931	0.603144
cg14773394	-0.00694332	0.00733713	0.346056	-0.00247399	0.00398421	0.535918	0.00818805	0.00602141	0.176666
cg14773441	-0.00239406	0.00811222	0.768461	-0.00300254	0.00440511	0.496922	0.0105929	0.00665751	0.114453
cg14773466	0.00906141	0.00757063	0.233912	-0.00533702	0.00411101	0.196926	-0.00677818	0.00621304	0.277674
cg14773480	-0.0199553	0.0121005	0.101976	0.00492473	0.00657085	0.455167	0.0149618	0.00993063	0.134772
cg14773500	-0.00125833	0.00654909	0.847988	-0.00591313	0.00355629	0.099215	-0.0010535	0.00537469	0.844963
cg14773523	0.00798483	0.00933927	0.394424	-0.0033869	0.00507142	0.505634	-0.00895353	0.00766452	0.24526
cg14773603	-0.0087819	0.0156427	0.575664	-0.0033639	0.00849433	0.692859	0.01506	0.0128376	0.243284
cg14773619	-0.00115521	0.00741204	0.876432	-0.00402016	0.0040249	0.320072	-9.12356e-05	0.00608289	0.98806
cg14773637	-0.0154418	0.0229525	0.502505	-0.0143647	0.0124637	0.251605	0.0216304	0.0188366	0.253328
cg14773685	-0.00255702	0.00638913	0.689775	-6.5828e-05	0.00346943	0.984896	0.000951235	0.00524341	0.856375
cg14773694	0.00523141	0.0166038	0.753303	0.000128021	0.00901621	0.988697	-0.00492862	0.0136263	0.718272
cg14773728	-0.00379596	0.00269788	0.162242	-0.000820571	0.00146501	0.57654	0.00292711	0.00221409	0.188898
cg14773817	0.00164269	0.00951449	0.863243	-0.0058848	0.00516657	0.257172	-0.00038073	0.00780832	0.961199
cg14773822	0.0637191	0.0468357	0.176459	0.0317506	0.0254328	0.21453	-0.0429984	0.038437	0.265716
cg14773823	0.0156821	0.019462	0.422108	-0.00314377	0.0105683	0.766667	0.000677802	0.015972	0.966227
cg14773826	-0.0131049	0.010237	0.203187	0.00248699	0.00555892	0.655476	0.00721166	0.00840128	0.392539
cg14773858	-0.00141149	0.014601	0.923164	0.00876943	0.00792865	0.271121	-0.000354671	0.0119827	0.976441
cg14773971	0.00551356	0.00902189	0.542374	0.000311718	0.00489908	0.949382	-0.0164935	0.00740406	0.0279404
cg14774009	0.0304862	0.0138478	0.0297868	-0.0130751	0.00751962	0.084867	-0.0138058	0.0113645	0.227036
cg14774044	0.000425729	0.00377518	0.910418	0.00104222	0.00205	0.612193	-0.000448543	0.00309821	0.885153
cg14774045	0.000739506	0.00400997	0.854026	-0.00145365	0.0021775	0.5058	-0.00135463	0.00329089	0.681412
cg14774061	0.00180882	0.00391827	0.645252	-0.00205402	0.0021277	0.336478	0.00239183	0.00321563	0.458575
cg14774086	-0.00552378	0.00294369	0.0632391	0.00126872	0.00159848	0.429079	0.00254755	0.00241581	0.29395
cg14774117	-5.78284e-05	0.00519132	0.991132	0.00106605	0.002819	0.706037	-0.00184909	0.0042604	0.665125
cg14774134	-0.00014589	0.00747483	0.984464	-0.00143113	0.00405899	0.725076	0.00380465	0.00613442	0.5364
cg14774165	0.00664665	0.00480261	0.169171	-0.00356845	0.00260792	0.174003	-0.00291356	0.00394139	0.461348
cg14774195	0.0156966	0.0103374	0.131775	-0.00126027	0.0056134	0.822777	-0.0159592	0.00848362	0.0625917
cg14774229	0.00250403	0.00639787	0.696269	-0.00266565	0.00347418	0.444561	-0.0019229	0.00525058	0.7149
cg14774247	-0.0070438	0.00674849	0.298885	0.00284445	0.00366457	0.439295	0.00566967	0.00553833	0.308216
cg14774273	0.00366827	0.0138982	0.792322	-0.00120991	0.00754703	0.872926	0.00424554	0.011406	0.710444
cg14774288	-0.0146862	0.016763	0.38288	0.00883207	0.00910268	0.33404	0.00775849	0.013757	0.573926
cg14774290	0.0136105	0.022211	0.541285	-0.00577664	0.012061	0.632924	-0.0166532	0.018228	0.362923
cg14774305	0.0212661	0.0171896	0.218666	-0.00441308	0.0093343	0.637306	-0.0208916	0.0141071	0.141484
cg14774362	0.0176471	0.019918	0.377557	0.00629521	0.0108159	0.561734	-0.015266	0.0163462	0.352392
cg14774371	-0.0195412	0.0134839	0.15012	0.00821113	0.00732203	0.264548	0.0173842	0.0110659	0.119061
cg14774396	0.00251777	0.00861438	0.770627	0.00626054	0.00467779	0.183541	-0.00171841	0.00706962	0.808404
cg14774438	0.00758181	0.0228608	0.740783	-0.00164742	0.0124139	0.894667	0.0207671	0.0187613	0.270746
cg14774440	0.0130063	0.0116945	0.268489	-0.0090981	0.00635035	0.154782	-0.00635507	0.00959739	0.509249
cg14774445	0.0159266	0.0123243	0.198964	-0.00848923	0.00669235	0.207298	-0.0128616	0.0101143	0.206188
cg14774480	-0.00209924	0.0200765	0.916914	-0.0161558	0.010902	0.141221	0.0248755	0.0164763	0.133968
cg14774511	0.00419238	0.0130036	0.74776	-0.000548017	0.00706122	0.93828	-0.00653474	0.0106717	0.541576
cg14774550	-0.00235635	0.00606514	0.698392	-0.00641114	0.0032935	0.0541323	0.00488427	0.00497752	0.328615
cg14774557	-0.00432983	0.0111421	0.698322	-0.00744104	0.00605037	0.221378	0.000628888	0.00914402	0.945293
cg14774585	0.0241938	0.0220894	0.275792	0.0118343	0.011995	0.326005	-0.0283041	0.0181283	0.121321
cg14774755	0.00411561	0.00596906	0.491967	-0.00129424	0.00324133	0.690452	0.000475922	0.00489867	0.922781
cg14774762	-0.00792213	0.00723974	0.276233	0.000942504	0.00393133	0.810977	0.0038588	0.00594149	0.517391
cg14774817	-0.0141766	0.00748623	0.0608935	0.00263551	0.00406518	0.518133	0.00850426	0.00614377	0.169096
cg14774844	0.00070779	0.00421975	0.867102	0.00273624	0.00229141	0.234998	-0.000704635	0.00346305	0.839142
cg14774860	0.0111415	0.0079357	0.163146	0.00465187	0.00430925	0.282723	-0.00645227	0.00651265	0.323992
cg14774893	0.00358527	0.00806035	0.657336	0.00259607	0.00437694	0.554315	-0.0068345	0.00661494	0.30378
cg14774895	-0.024739	0.0185676	0.185491	0.00586978	0.0100826	0.561645	0.0318461	0.015238	0.038931
cg14774945	-0.00461214	0.00957709	0.631061	-0.00366235	0.00520056	0.482783	0.0129601	0.00785969	0.102014
cg14774972	-0.0110993	0.00789045	0.162342	0.00658296	0.00428468	0.127313	0.00531865	0.00647551	0.413224
cg14774995	0.0170545	0.0221113	0.442182	0.00250531	0.0120069	0.835103	-0.0221356	0.0181462	0.225132
cg14774997	-0.0286666	0.0117242	0.0160687	0.00570342	0.00636649	0.372289	0.0224784	0.00962178	0.0212925
cg14775001	-0.0188083	0.0259758	0.470559	0.00730819	0.0141054	0.60542	-0.00198707	0.0213177	0.925905
cg14775114	0.000986051	0.00275588	0.72118	-0.00169459	0.0014965	0.259942	3.37642e-05	0.00226169	0.988116
cg14775126	0.0067066	0.0160864	0.677556	-0.0111204	0.00873526	0.205684	0.00109293	0.0132017	0.934171
cg14775207	-0.00377814	0.00807024	0.640598	0.00223949	0.00438231	0.610355	-0.00459756	0.00662305	0.489036
cg14775215	-0.00611922	0.010016	0.542497	0.00137001	0.0054389	0.801595	0.00738302	0.0082199	0.371047
cg14775247	0.0181752	0.0107832	0.0947269	-0.012668	0.00585553	0.0326723	-0.0133939	0.00884956	0.133017
cg14775259	0.00388971	0.00603139	0.520327	-0.00153297	0.00327517	0.640669	-0.00331753	0.00494982	0.504114
cg14775296	0.0992498	0.0643336	0.125767	-0.0268364	0.0349345	0.44402	-0.101338	0.0527971	0.0575271
cg14775309	0.010243	0.0104224	0.327865	-0.00321927	0.00565956	0.570638	-0.00321232	0.00855339	0.707967
cg14775431	-0.00390978	0.00819341	0.634177	-0.0061475	0.00444919	0.16986	0.0100636	0.00672414	0.137352
cg14775469	0.0132137	0.0167559	0.432042	-0.0100306	0.0090988	0.272691	0.00551485	0.0137512	0.689164
cg14775474	-0.00470625	0.00736517	0.52416	-0.000545722	0.00399944	0.891715	0.0039956	0.00604442	0.50997
cg14775487	0.00228513	0.0112185	0.838969	-0.00262983	0.00609187	0.666808	0.000293497	0.00920674	0.974627
cg14775504	0.00179344	0.00485895	0.712762	0.00298758	0.00263851	0.259972	-0.00340432	0.00398763	0.395116
cg14775560	-0.0159813	0.0129508	0.219834	0.00866169	0.00703256	0.220704	0.0154334	0.0106284	0.149323
cg14775561	-0.00143811	0.011292	0.89889	-0.00421172	0.00613178	0.493612	-0.00471578	0.00926706	0.611859
cg14775631	-0.020492	0.0124582	0.102854	0.00424682	0.00676507	0.531464	0.0236129	0.0102242	0.0227817
cg14775659	-0.0148668	0.0124712	0.235793	0.0115806	0.00677214	0.0900792	0.0106354	0.0102348	0.301021
cg14775690	-0.0213618	0.0184814	0.250244	0.00997887	0.0100358	0.322244	0.0160425	0.0151672	0.292506
cg14775821	0.00142958	0.0096923	0.883011	-0.0033482	0.00526312	0.525992	0.00283116	0.00795424	0.722574
cg14775852	0.00467327	0.0147203	0.751488	-0.00323993	0.00799344	0.686027	0.0088442	0.0120806	0.465666
cg14775894	-0.00970919	0.00754357	0.200767	0.000945088	0.00409631	0.817963	0.00992996	0.00619083	0.111586
cg14775960	-0.0119418	0.0136018	0.381882	0.00255218	0.00738606	0.730348	0.011648	0.0111627	0.299016
cg14775994	0.00216733	0.0172294	0.900125	0.00428952	0.00935591	0.64751	-0.0135297	0.0141397	0.340737
cg14776016	-0.0128005	0.0140368	0.363803	0.0210592	0.0076223	0.0067181	0.000957247	0.0115197	0.933926
cg14776024	0.0249624	0.0343447	0.468881	-0.0267258	0.0186499	0.154686	-0.02062	0.0281859	0.465987
cg14776033	0.00805216	0.016642	0.629458	0.0188094	0.00903698	0.0397198	-0.0169712	0.0136577	0.216656
cg14776040	-0.00215005	0.0224331	0.92382	-0.00237894	0.0121817	0.845527	0.00717809	0.0184103	0.697368
cg14776050	0.00408909	0.00809944	0.614667	-0.00459934	0.00439817	0.297973	-0.00312344	0.00664702	0.639356
cg14776091	-0.0237242	0.0222131	0.287847	0.0202742	0.0120622	0.0956372	0.0273648	0.0182298	0.136193
cg14776093	0.000694843	0.00304085	0.81968	-0.000335317	0.00165125	0.839456	-0.000665203	0.00249556	0.790311
cg14776114	-0.0015841	0.00344963	0.64699	0.00360526	0.00187322	0.0568584	-0.00285066	0.00283103	0.316177
cg14776134	-0.00283285	0.0101741	0.7812	0.00294948	0.00552476	0.594512	0.00134126	0.00834967	0.872675
cg14776168	-0.00821028	0.00840885	0.331016	-0.00197402	0.00456618	0.66636	0.00788425	0.00690095	0.255732
cg14776195	-0.00995406	0.0186588	0.594778	0.00256201	0.0101321	0.800848	0.011138	0.0153128	0.468547
cg14776201	-0.00434435	0.00320416	0.177925	-0.000578295	0.00173992	0.740244	0.00243966	0.00262958	0.355554
cg14776311	0.00340593	0.0106471	0.749657	0.00859476	0.00578161	0.13999	-0.00667749	0.00873784	0.446382
cg14776321	-0.00177962	0.014103	0.899814	0.000643263	0.00765823	0.933212	0.00164465	0.011574	0.887262
cg14776332	-0.00266854	0.0169042	0.874855	0.0061913	0.00917936	0.501421	0.00134287	0.0138729	0.923063
cg14776351	-0.0105454	0.0109333	0.336902	0.00432644	0.00593701	0.467719	0.0047635	0.0089727	0.596566
cg14776436	-0.00413049	0.0120613	0.73266	0.00323027	0.00654956	0.622851	0.00529862	0.00989846	0.593525
cg14776452	0.00936336	0.0224567	0.677526	-0.00590409	0.0121944	0.629234	0.00134876	0.0184297	0.941792
cg14776518	0.00108445	0.00781927	0.889949	0.00736364	0.00424603	0.0856768	0.00042318	0.00641709	0.947541
cg14776523	-0.000806653	0.0101027	0.936505	-0.00912326	0.00548597	0.0991562	0.00319654	0.00829104	0.700581
cg14776531	-0.006084	0.0066791	0.364339	0.00274269	0.00362689	0.45114	0.00114173	0.00548138	0.835386
cg14776578	0.000669686	0.01087	0.950986	0.00241251	0.00590265	0.683543	0.000297118	0.00892078	0.973491
cg14776579	-0.011934	0.024436	0.626253	0.00690854	0.0132692	0.603662	0.0212527	0.020054	0.29157
cg14776612	-0.0125053	0.0171745	0.468079	0.00493669	0.0093261	0.597635	0.00370309	0.0140947	0.793251
cg14776616	-0.00253608	0.0112407	0.821919	0.0141681	0.00610395	0.0221222	-0.00495138	0.00922499	0.592534
cg14776738	-0.00289919	0.00507979	0.569347	-0.00146987	0.00275843	0.595203	0.000258264	0.00416887	0.950715
cg14776763	-0.0016661	0.0062029	0.788741	-0.00141243	0.0033683	0.675794	0.0029464	0.00509057	0.563911
cg14776780	0.0160671	0.0130156	0.219665	-0.00204305	0.00706774	0.773074	-0.00893172	0.0106816	0.404867
cg14776894	0.00406072	0.0164855	0.805893	0.00130986	0.00895197	0.883936	0.00255025	0.0135293	0.850833
cg14776910	-0.0537026	0.0242088	0.0285885	0.0112739	0.0131459	0.392981	0.0496686	0.0198676	0.0138957
cg14776943	-0.00326855	0.00271712	0.231579	0.00308364	0.00147545	0.0389261	0.00155944	0.00222988	0.485816
cg14776962	0.00829734	0.00797344	0.300333	0.00309238	0.00432975	0.476606	-0.00972909	0.00654362	0.139927
cg14776992	-0.0053619	0.0175498	0.760544	-0.00158038	0.0095299	0.868592	0.0100043	0.0144027	0.488764
cg14776998	-0.00155188	0.0181438	0.931994	0.00653456	0.00985249	0.508565	-0.0136821	0.0148902	0.360176
cg14777022	0.00801705	0.00696249	0.252039	-0.00422429	0.00378078	0.266298	-0.00474975	0.00571395	0.407631
cg14777056	-0.00249096	0.00512201	0.627705	-0.00198279	0.00278136	0.477427	0.00106944	0.00420351	0.799649
cg14777076	0.0199745	0.010876	0.0689732	-0.00194735	0.00590588	0.74223	-0.0244014	0.00892565	0.00729708
cg14777131	0.0126394	0.00791816	0.113301	-0.00452564	0.00429973	0.294859	-0.0124812	0.00649825	0.0573575
cg14777143	0.00223695	0.0108844	0.837547	-0.00558587	0.00591048	0.346689	0.00319088	0.0089326	0.721614
cg14777161	0.00582281	0.0196593	0.767646	0.00563787	0.0106754	0.598482	-0.00357457	0.0161339	0.82507
cg14777209	0.000982918	0.00942332	0.917116	-0.0034072	0.00511706	0.5069	-0.00139303	0.0077335	0.857383
cg14777214	0.0278344	0.0167069	0.0985509	-0.00584952	0.0090722	0.520416	-0.0164499	0.013711	0.232809
cg14777226	0.00503597	0.00843648	0.551782	0.0048775	0.00458119	0.289352	-0.00408777	0.00692362	0.556127
cg14777244	0.011554	0.0100917	0.254737	0.00406597	0.00548001	0.45969	-0.00798194	0.00828203	0.337277
cg14777258	0.0123458	0.0183952	0.503535	-0.00504097	0.00998896	0.614812	-0.0106983	0.0150965	0.480033
cg14777295	0.00544689	0.0100704	0.589684	0.00312707	0.00546846	0.568599	-0.00561655	0.00826457	0.498189
cg14777341	-0.00948447	0.0164502	0.565417	-0.0143664	0.00893279	0.110641	0.00586338	0.0135003	0.66491
cg14777352	0.0142207	0.0277756	0.609688	-0.0132488	0.0150827	0.381639	0.0105781	0.0227948	0.643524
cg14777377	-0.00876983	0.011993	0.466186	-0.00880198	0.00651248	0.17929	0.0174541	0.00984241	0.0789379
cg14777507	0.00062923	0.0047557	0.89498	-0.000681357	0.00258244	0.792395	0.00182856	0.00390289	0.640343
cg14777509	0.00165862	0.0227153	0.941924	0.00106336	0.0123349	0.931458	0.0126704	0.0186419	0.49814
cg14777519	-0.0135075	0.0101279	0.18506	-0.00237693	0.00549966	0.666445	0.00898458	0.00831173	0.282083
cg14777561	0.00352971	0.00832074	0.672244	-0.00153395	0.00451834	0.734885	-0.00356909	0.00682864	0.602258
cg14777574	-0.0226912	0.00897939	0.0129248	0.00946288	0.004876	0.0548529	0.0142064	0.00736917	0.0564561
cg14777601	-0.00165462	0.00233158	0.479421	0.00106656	0.0012661	0.401393	0.000475195	0.00191348	0.804334
cg14777634	0.00444316	0.00842656	0.599061	-0.000555126	0.0045758	0.903661	-0.006033	0.00691548	0.384896
cg14777702	-0.0121474	0.0123602	0.32787	-0.00374428	0.00671186	0.578074	0.00900943	0.0101437	0.376384
cg14777706	0.00424571	0.0277299	0.878593	-0.00913155	0.0150579	0.54548	-0.0141605	0.0227573	0.535073
cg14777730	-0.0120355	0.00796673	0.133726	-0.0046951	0.0043261	0.280164	0.0129913	0.00653811	0.0494072
cg14777743	-0.00118748	0.0080117	0.882441	0.00405573	0.00435052	0.353254	-0.00499782	0.00657501	0.448807
cg14777763	-0.0158804	0.0101967	0.122247	0.000635861	0.00553704	0.908783	0.0181885	0.00836822	0.0318852
cg14777768	0.014427	0.0128276	0.263171	0.0024027	0.00696568	0.730802	-0.0113094	0.0105273	0.285043
cg14777772	0.00530412	0.00551802	0.338541	0.00331767	0.0029964	0.270616	-0.00345493	0.00452851	0.447139
cg14777783	0.0105008	0.00698029	0.135358	-0.00482196	0.00379044	0.206007	-0.00878486	0.00572856	0.128019
cg14777786	0.00330281	0.00613992	0.591716	-0.00477957	0.0033341	0.15454	0.00207583	0.00503889	0.681168
cg14777817	0.00337201	0.0075579	0.656361	-0.00286086	0.0041041	0.487228	0.00213058	0.00620259	0.73188
cg14777822	-0.012124	0.00724713	0.0971809	0.00067464	0.00393534	0.8642	0.00746394	0.00594755	0.212153
cg14777873	0.00345618	0.00297188	0.247363	0.00128521	0.0016138	0.427521	-0.00235813	0.00243896	0.335734
cg14777903	0.00709533	0.00525281	0.179542	0.000964033	0.00285239	0.736027	-0.00899664	0.00431086	0.0392012
cg14777939	-0.00756971	0.0174961	0.666115	0.00517415	0.00950075	0.587128	0.0104282	0.0143586	0.469218
cg14777972	0.000179346	0.00701494	0.97965	0.00371088	0.00380926	0.332107	-0.00392745	0.005757	0.496544
cg14778021	0.00053274	0.00910202	0.953433	0.000535679	0.00494259	0.913891	-0.00847149	0.00746981	0.259219
cg14778074	-0.00259411	0.00287956	0.369625	0.00327018	0.00156366	0.0387984	0.000268644	0.00236319	0.9097
cg14778169	-0.00742699	0.00469387	0.116458	-0.000261304	0.00254887	0.918533	0.00632557	0.00385215	0.103428
cg14778173	-0.000854361	0.00650859	0.895804	-0.00332403	0.0035343	0.349019	0.00540725	0.00534144	0.313607
cg14778204	-1.04117e-05	0.00667411	0.998758	-0.00110913	0.00362418	0.760156	-0.00452801	0.00547729	0.410204
cg14778235	-0.00794095	0.00694411	0.255292	-0.000584792	0.0037708	0.877039	0.0103677	0.00569887	0.0715917
cg14778264	-0.0283365	0.0384785	0.46304	-0.000883436	0.0208946	0.966352	0.0361692	0.0315784	0.254539
cg14778267	0.00864029	0.0161513	0.593759	-0.0100334	0.00877052	0.255112	-0.0103166	0.013255	0.438054
cg14778280	0.0128336	0.01387	0.356847	-0.00531186	0.00753171	0.482135	0.00352091	0.0113828	0.757665
cg14778311	-0.00656642	0.00252264	0.0105155	0.00144963	0.00136985	0.292264	0.00476044	0.00207027	0.0233687
cg14778348	0.00149371	0.00388119	0.701084	-6.22382e-06	0.00210757	0.997649	-0.000641442	0.0031852	0.840772
cg14778349	0.0444984	0.0226091	0.0515657	-0.0130946	0.0122772	0.288497	-0.0470357	0.0185548	0.0126517
cg14778405	0.000402917	0.0122148	0.973746	0.00557074	0.00663291	0.402807	-0.00511508	0.0100244	0.61089
cg14778431	-0.0252788	0.0120435	0.0381077	-0.00233448	0.00653985	0.721804	0.0280696	0.00988378	0.00537624
cg14778437	-0.0189685	0.00945622	0.0473183	0.00268724	0.00513492	0.6018	0.0112427	0.00776049	0.150264
cg14778490	0.0150569	0.0131269	0.253857	-0.00913916	0.00712816	0.202496	-0.0116057	0.0107729	0.283699
cg14778531	-0.0160419	0.0140657	0.256556	0.0137099	0.00763796	0.0754039	0.00503793	0.0115434	0.663377
cg14778542	-0.00677808	0.00590934	0.253866	0.000133251	0.0032089	0.966952	0.011487	0.00484966	0.0195993
cg14778552	-0.00483261	0.0153111	0.752883	-0.00139434	0.00831426	0.867124	-0.00109499	0.0125655	0.930716
cg14778555	-0.00726919	0.00808247	0.370416	-0.00372133	0.00438895	0.398343	0.00617782	0.0066331	0.353706
cg14778560	-0.00408417	0.0112554	0.717404	0.00126972	0.00611194	0.835813	6.10406e-06	0.00923708	0.999474
cg14778576	0.00721046	0.0183447	0.69504	-0.00680769	0.00996156	0.495793	-0.000599637	0.0150551	0.968301
cg14778605	-0.00663705	0.00966363	0.49365	0.006519	0.00524756	0.216771	0.0032416	0.00793072	0.683525
cg14778608	-0.0129486	0.0104514	0.218007	0.00542377	0.00567535	0.341334	0.00712023	0.00857725	0.408263
cg14778622	0.00137623	0.00347941	0.693213	0.000220737	0.00188939	0.907208	0.000242353	0.00285547	0.932516
cg14778644	-0.00125084	0.00276788	0.652221	-0.000458045	0.00150302	0.761132	0.00122811	0.00227153	0.58984
cg14778651	0.0197786	0.00988071	0.0477749	-0.00318458	0.00536544	0.554041	-0.0178443	0.00810887	0.0298551
cg14778691	-0.00448589	0.0108608	0.680385	0.0082644	0.00589764	0.163938	-0.00581705	0.0089132	0.515355
cg14778711	0.00467067	0.00617341	0.45092	-0.00065946	0.00335229	0.84441	-0.000632164	0.00506637	0.900928
cg14778875	0.0091591	0.0101646	0.369515	-0.00895607	0.00551958	0.107538	0.00140738	0.00834184	0.866332
cg14778914	0.0189313	0.018613	0.311338	-0.00211749	0.0101072	0.834443	-0.00627399	0.0152752	0.68207
cg14778922	-0.0295163	0.0625661	0.638031	-0.0275016	0.0339747	0.41999	0.0204833	0.0513465	0.690723
cg14778946	-0.00105273	0.0027906	0.706721	-0.000350371	0.00151535	0.817578	0.00113804	0.00229018	0.620236
cg14778967	0.00752391	0.00990676	0.449194	-0.00246425	0.00537958	0.647802	-0.00509127	0.00813024	0.532472
cg14779017	-0.00974934	0.0158482	0.539712	-0.0109119	0.00860589	0.20749	0.0160507	0.0130062	0.219804
cg14779038	-0.011216	0.010042	0.266467	-0.000758421	0.00545303	0.889639	0.00903186	0.00824125	0.275501
cg14779065	-0.0167049	0.0167313	0.320265	0.0189984	0.00908544	0.0388239	0.0151585	0.013731	0.272017
cg14779090	0.0074206	0.00954899	0.438763	-0.000278866	0.0051853	0.957208	-0.0069594	0.00783663	0.376446
cg14779106	0.000677893	0.00396471	0.864552	-0.0024727	0.00215292	0.25324	0.00100041	0.00325374	0.759072
cg14779140	0.00307524	0.0107776	0.775922	0.000660919	0.00585244	0.910291	-0.00381082	0.00884489	0.66742
cg14779168	-0.00654357	0.0103177	0.527263	0.00630301	0.00560274	0.263044	0.00264531	0.00846752	0.755322
cg14779218	-0.00715684	0.0196149	0.715911	0.00536078	0.0106513	0.615761	0.021922	0.0160975	0.176035
cg14779269	-0.00842842	0.00629595	0.183427	0.000628279	0.00341883	0.854532	0.00474152	0.00516694	0.360802
cg14779271	0.00539825	0.0095526	0.573151	0.00390813	0.00518726	0.452814	-0.00973214	0.00783959	0.217095
cg14779299	-0.0109383	0.00579983	0.0619359	0.00585522	0.00314943	0.0656804	0.00957486	0.00475978	0.0467052
cg14779327	0.00237282	0.00742286	0.749829	0.00137575	0.00403077	0.733519	0.000773359	0.00609176	0.899211
cg14779329	-0.00440815	0.00446057	0.3252	0.00224992	0.00242219	0.354984	0.00635238	0.00366069	0.0854888
cg14779367	1.99097e-05	0.0181233	0.999125	-0.017691	0.00984133	0.0749797	0.00384449	0.0148734	0.796518
cg14779376	0.000195818	0.0166026	0.990611	-0.00202556	0.00901556	0.82265	-0.00312479	0.0136254	0.819033
cg14779401	-0.0142069	0.0115848	0.22269	0.0130094	0.00629079	0.0409848	0.00594242	0.00950738	0.533244
cg14779404	-0.000770007	0.0133775	0.954204	0.00737359	0.00726428	0.31231	0.00563348	0.0109786	0.608888
cg14779456	0.0205656	0.00842523	0.0162437	8.91504e-06	0.00457508	0.998449	-0.0214178	0.00691439	0.00247648
cg14779473	0.00452535	0.00453018	0.320019	0.00103737	0.00245998	0.674069	-0.00316467	0.00371781	0.396497
cg14779509	0.0056258	0.0261031	0.829759	-0.0120227	0.0141745	0.398172	0.0108129	0.0214222	0.614742
cg14779520	0.0160057	0.0189768	0.400816	-0.0139555	0.0103048	0.178425	-0.0061672	0.0155738	0.692874
cg14779588	0.00247752	0.0123867	0.841838	-0.00187525	0.00672621	0.780924	-0.000284095	0.0101654	0.977755
cg14779622	0.000261378	0.0111289	0.981305	-0.000747086	0.00604323	0.901839	-0.00416469	0.00913323	0.649294
cg14779627	-0.00517717	0.0030214	0.0894379	0.00115014	0.00164069	0.484777	0.0009925	0.0024796	0.689736
cg14779735	-0.00614043	0.00732353	0.403596	0.000239459	0.00397683	0.952095	0.00465563	0.00601025	0.440229
cg14779796	-0.0164096	0.0117233	0.164404	-0.00242022	0.00636601	0.704545	0.0138197	0.00962105	0.153725
cg14779797	0.00271875	0.0118641	0.819172	0.000832704	0.00644245	0.897394	0.00199155	0.00973659	0.838307
cg14779825	-0.0125421	0.00850856	0.143322	0.00144967	0.00462033	0.754299	0.00526998	0.00698278	0.452035
cg14779951	-0.00822552	0.00643962	0.204175	0.00545377	0.00349685	0.121721	0.00311459	0.00528485	0.55684
cg14779973	0.00475473	0.0123896	0.70189	-0.00724755	0.00672779	0.283723	0.0141715	0.0101678	0.166198
cg14779974	0.000499154	0.0112633	0.964732	0.00356584	0.00611619	0.561075	0.00283767	0.0092435	0.759431
cg14779990	-0.00476289	0.0120167	0.69261	-0.00143663	0.00652531	0.826152	0.0125267	0.00986181	0.206684
cg14780004	0.000124131	0.00272227	0.963713	-0.000911432	0.00147825	0.538797	-0.000279189	0.0022341	0.900778
cg14780065	-0.00337975	0.00691842	0.626158	-0.000671413	0.00375685	0.858488	0.00233831	0.00567778	0.681262
cg14780066	0.00386991	0.0048642	0.427983	0.000446396	0.00264136	0.866105	0.00132226	0.00399194	0.741099
cg14780068	-0.00878773	0.00965108	0.364527	-0.0055544	0.00524074	0.291534	0.0100627	0.00792041	0.206595
cg14780070	-0.011906	0.0194926	0.542593	-0.0031544	0.0105849	0.766257	0.0242524	0.0159971	0.132375
cg14780083	0.00646524	0.0101829	0.526805	0.00302822	0.00552954	0.585046	-0.00238033	0.00835689	0.776307
cg14780084	0.00829543	0.0110569	0.454707	-0.00573778	0.00600414	0.341351	-0.0033238	0.00907416	0.71485
cg14780115	-0.0330653	0.0199256	0.0998761	0.00341816	0.01082	0.752669	0.0366554	0.0163525	0.0269952
cg14780132	-0.000726912	0.00652399	0.911485	-0.00242384	0.00354267	0.495296	-0.00329664	0.00535409	0.539349
cg14780142	-0.00595201	0.00721079	0.410913	-0.00161615	0.00391561	0.680597	0.00156202	0.00591773	0.792308
cg14780183	-0.000604089	0.0141333	0.965985	-0.00701545	0.00767468	0.362662	0.00624695	0.0115989	0.591263
cg14780255	0.0235188	0.0162691	0.15113	-0.0218482	0.00883447	0.0149261	-0.0185772	0.0133517	0.166919
cg14780276	-0.0113763	0.00864427	0.190892	0.000874671	0.00469402	0.852523	0.00351119	0.00709415	0.621628
cg14780282	0.0265699	0.019289	0.171165	-0.0133518	0.0104743	0.205095	-0.0261422	0.01583	0.101503
cg14780286	-0.0170168	0.00656411	0.0108251	0.00342408	0.00356445	0.33885	0.0119717	0.00538701	0.0283078
cg14780297	-0.00887984	0.00897401	0.324587	0.00571167	0.00487308	0.243694	0.00915339	0.00736476	0.216561
cg14780310	-0.0186343	0.0111657	0.0979853	0.0134446	0.00606323	0.028652	0.0133479	0.00916345	0.148062
cg14780359	0.0016144	0.00782933	0.837017	-0.00620446	0.00425149	0.147316	-0.00443066	0.00642535	0.491924
cg14780427	-0.00414534	0.00623366	0.507447	0.000986145	0.00338501	0.77135	0.00201839	0.00511582	0.693946
cg14780446	0.0100399	0.00967763	0.301807	-0.0036318	0.00525516	0.490963	-0.00823864	0.0079422	0.30186
cg14780448	-0.211886	0.123872	0.0899885	0.0225277	0.0672652	0.738332	0.194695	0.101659	0.0580672
cg14780449	-0.00246289	0.0130377	0.850516	-0.000273536	0.00707976	0.96925	-0.00736316	0.0106998	0.4928
cg14780466	-0.0160967	0.0168812	0.342411	0.0123985	0.00916682	0.178977	0.00277875	0.013854	0.841402
cg14780482	0.0152644	0.0163677	0.353072	-0.00127607	0.00888801	0.886101	-0.0147266	0.0134326	0.275328
cg14780537	0.00212609	0.0115506	0.854299	-0.00122677	0.00627223	0.845293	-0.0115895	0.00947932	0.224089
cg14780538	-0.00792688	0.0210483	0.707194	0.00725235	0.0114297	0.52706	-0.0115928	0.0172739	0.503552
cg14780540	-0.00156859	0.005473	0.774954	-0.00141177	0.00297195	0.635706	-0.0010162	0.00449156	0.821429
cg14780551	-0.0135694	0.012325	0.273315	0.00253052	0.00669275	0.706086	-0.00337601	0.0101149	0.73919
cg14780572	0.0211644	0.0104792	0.0458502	-0.00568062	0.00569043	0.320336	-0.00961676	0.00860004	0.265908
cg14780600	-0.00526194	0.0110788	0.635759	0.00337012	0.00601599	0.576487	0.00985524	0.00909207	0.280763
cg14780632	-0.0065864	0.00503839	0.193857	0.00296421	0.00273595	0.280987	0.00480461	0.00413489	0.247764
cg14780649	0.0016256	0.00893899	0.856031	-0.00114292	0.00485406	0.814292	-0.00116721	0.00733602	0.873876
cg14780681	-0.0045282	0.00357387	0.207821	0.00189194	0.00194069	0.33176	0.00290681	0.00293299	0.323826
cg14780738	-0.0029481	0.00287747	0.307825	-0.000760166	0.00156253	0.627582	0.0014109	0.00236147	0.551424
cg14780747	-0.00765776	0.0096251	0.427976	0.00637219	0.00522663	0.225385	0.00907288	0.00789909	0.253213
cg14780777	-0.00186913	0.00680578	0.784109	0.00158999	0.00369568	0.66787	-0.00133762	0.00558535	0.811174
cg14780795	-0.00360982	0.00404344	0.373935	0.00166833	0.00219567	0.448983	0.00265532	0.00331836	0.425325
cg14780806	-0.00941714	0.00925868	0.311331	-0.00267559	0.00502766	0.595678	0.00420467	0.00759838	0.581137
cg14780807	0.0174105	0.0129396	0.181224	-0.00796641	0.00702647	0.259355	-0.0126731	0.0106192	0.235276
cg14780837	0.0140516	0.00890247	0.117346	-0.00970958	0.00483423	0.0470395	-0.00674225	0.00730605	0.358115
cg14780845	-0.002156	0.00528314	0.684001	0.00148793	0.00286885	0.605048	0.000913183	0.00433575	0.833575
cg14780883	0.00702935	0.00800782	0.38196	-0.0057567	0.00434841	0.188293	0.000752051	0.00657183	0.909101
cg14780899	-0.00822095	0.0171599	0.632833	0.0058188	0.00931817	0.53362	0.0014162	0.0140827	0.92008
cg14780914	-0.00130479	0.0028368	0.64646	0.000957094	0.00154044	0.53568	0.00109412	0.00232809	0.639312
cg14780990	0.0115569	0.00845245	0.174325	-0.00373083	0.00458986	0.418064	-0.00217516	0.00693672	0.75444
cg14781001	0.000152293	0.00761588	0.984082	-0.00150355	0.00413558	0.716882	-0.00218847	0.00625017	0.726899
cg14781036	0.0183929	0.0169716	0.280846	-0.00438938	0.00921592	0.634818	-0.00648215	0.0139282	0.642566
cg14781041	0.00626303	0.00757804	0.410326	0.000620488	0.00411503	0.880421	-0.00693688	0.00621912	0.267105
cg14781062	-0.00835049	0.0122408	0.496554	0.00322019	0.00664699	0.629024	0.00561067	0.0100457	0.577628
cg14781087	-0.0071564	0.0143479	0.618933	-0.00328498	0.00779122	0.674121	0.00432685	0.011775	0.713982
cg14781189	0.00128829	0.00233248	0.581844	-0.00103874	0.00126658	0.413924	-0.00178879	0.00191421	0.352104
cg14781190	0.00225556	0.0102075	0.825525	-0.00356517	0.00554287	0.521434	-0.00303946	0.00837703	0.717426
cg14781202	0.00366503	0.0134829	0.786264	-0.00167003	0.00732149	0.819992	-0.00466804	0.0110651	0.673942
cg14781212	0.0313352	0.0124087	0.0129861	-0.00373057	0.00673816	0.580943	-0.0204317	0.0101835	0.0472719
cg14781242	0.00435121	0.0151009	0.77378	-0.00947524	0.00820011	0.250389	0.00277817	0.012393	0.823039
cg14781262	0.00450899	0.00979549	0.6462	0.00190309	0.00531916	0.721193	-0.00775935	0.00803893	0.336551
cg14781346	-0.00604107	0.0138017	0.662458	0.000954824	0.0074946	0.898855	-0.0084776	0.0113267	0.455779
cg14781356	-0.0161174	0.0129216	0.214931	0.00595808	0.00701672	0.397655	0.0132139	0.0106045	0.215389
cg14781383	-0.0161448	0.0221326	0.467272	-0.000859255	0.0120185	0.943134	0.0231654	0.0181637	0.204866
cg14781394	0.0203464	0.0126109	0.109525	0.0065589	0.006848	0.340273	-0.0206459	0.0103495	0.0485299
cg14781443	0.00664346	0.0101433	0.51386	-0.00608408	0.00550801	0.271749	0.00105367	0.00832435	0.899506
cg14781516	0.00321492	0.00775874	0.679416	0.00442492	0.00421316	0.295899	-0.00334516	0.00636741	0.600393
cg14781541	0.000289702	0.00318826	0.927765	-0.000859324	0.00173129	0.620639	-0.00107109	0.00261653	0.683077
cg14781605	0.0119617	0.00833343	0.154016	-0.00638816	0.00452523	0.160867	-0.00512982	0.00683905	0.454809
cg14781655	-0.00202677	0.00624917	0.746307	-0.00360678	0.00339343	0.290168	0.00263377	0.00512855	0.608596
cg14781667	-0.0151521	0.00844885	0.0756573	0.00437098	0.0045879	0.342821	0.0056237	0.00693377	0.419083
cg14781682	-0.0156893	0.0177153	0.377747	0.00650182	0.0096198	0.500536	0.0132991	0.0145386	0.362325
cg14781686	0.00353169	0.003753	0.34875	-0.00235096	0.00203796	0.25117	-0.00273839	0.00308	0.375896
cg14781693	-0.00405966	0.0208809	0.846206	0.00222143	0.0113388	0.845039	-0.00838468	0.0171365	0.625612
cg14781700	0.0368879	0.0199865	0.0676339	0.011782	0.0108531	0.280034	-0.0446732	0.0164025	0.007513
cg14781735	0.0151127	0.0118818	0.206084	-0.00586564	0.00645206	0.365279	-0.00526362	0.0097511	0.590428
cg14781755	0.0125426	0.0223118	0.575158	-0.00296875	0.0121158	0.806889	-0.0109806	0.0183108	0.549953
cg14781778	-0.00174976	0.00339812	0.607641	0.00120518	0.00184525	0.515036	0.00231747	0.00278876	0.40777
cg14781805	0.0192833	0.0185076	0.299737	-0.00601915	0.01005	0.550458	-0.0256947	0.0151888	0.0935356
cg14781826	-0.0169108	0.0141625	0.235026	0.00389471	0.00769055	0.61357	0.0112229	0.0116229	0.336369
cg14781855	0.0141	0.0169965	0.408572	-0.00972513	0.00922946	0.294327	-0.00506521	0.0139486	0.717202
cg14781905	0.00518077	0.0142184	0.716281	0.00556444	0.00772091	0.472625	-0.00140416	0.0116687	0.904437
cg14781967	-0.000219922	0.00803515	0.978214	0.00165634	0.00436326	0.704966	-0.000968214	0.00659426	0.883538
cg14781993	-0.0143211	0.0275065	0.60366	-0.0169639	0.0149366	0.258539	-0.0065595	0.0225739	0.77192
cg14782015	0.0025989	0.00596032	0.663667	-0.00266734	0.00323658	0.411652	-0.00389649	0.00489149	0.427408
cg14782104	0.0111001	0.0184974	0.549681	-0.00233752	0.0100445	0.816413	-0.0113774	0.0151803	0.455165
cg14782119	0.022737	0.0151728	0.136858	0.018944	0.00823914	0.023378	-0.026712	0.012452	0.0341362
cg14782151	0.0178468	0.00827551	0.0332163	-0.00658474	0.00449378	0.145691	-0.00496853	0.00679152	0.465981
cg14782152	-0.0128033	0.00762597	0.0960097	0.00683463	0.00414106	0.101703	0.00275776	0.00625846	0.660334
cg14782206	-7.04961e-05	0.016909	0.996681	-0.00911319	0.00918196	0.323127	0.019574	0.0138768	0.1612
cg14782214	0.00887851	0.0120252	0.461889	0.00512732	0.00652993	0.434023	-0.0158089	0.0098688	0.112044
cg14782237	0.0039276	0.00713025	0.582863	0.00379876	0.00387187	0.328689	-0.00852175	0.00585163	0.148157
cg14782256	-0.000281012	0.00749185	0.970147	-0.00239575	0.00406823	0.55714	0.00158737	0.00614839	0.796753
cg14782266	0.00667911	0.00512049	0.194824	0.000517717	0.00278053	0.852636	-0.0082871	0.00420226	0.0511134
cg14782298	0.0142856	0.0132892	0.284735	-0.00500106	0.00721632	0.489757	-0.019989	0.0109061	0.0695334
cg14782322	0.000396301	0.00696188	0.954709	0.00275692	0.00378045	0.467395	-0.00209939	0.00571345	0.713992
cg14782372	-0.0278292	0.0110498	0.0132236	0.0131358	0.00600029	0.0306953	0.0179328	0.00906833	0.0504849
cg14782405	-0.000932524	0.00867406	0.914582	0.00325901	0.0047102	0.490454	0.000221577	0.0071186	0.975225
cg14782437	0.00198356	0.00236775	0.403994	0.000156422	0.00128574	0.903391	-0.00179065	0.00194316	0.358799
cg14782438	-0.00460767	0.00926737	0.620046	-0.00107965	0.00503238	0.830522	0.00765048	0.00760551	0.316665
cg14782455	0.00795711	0.00797377	0.320513	-0.00236957	0.00432993	0.585313	-0.00867696	0.00654389	0.187598
cg14782471	0.00526068	0.00337654	0.122104	-0.000445405	0.00183353	0.808519	-0.00366679	0.00277105	0.188497
cg14782514	-0.00914466	0.0203147	0.653489	0.0083686	0.0110313	0.449701	-0.0131447	0.0166718	0.432137
cg14782541	0.024809	0.0157694	0.118537	-0.0121286	0.00856313	0.159491	-0.0145066	0.0129416	0.264759
cg14782543	0.00287009	0.00886763	0.746811	-0.00832776	0.00481531	0.0865366	-0.000139841	0.00727746	0.984704
cg14782559	-0.154472	0.104701	0.142973	0.0833503	0.0568549	0.145496	0.121349	0.0859257	0.160699
cg14782678	0.0134908	0.00655478	0.0419375	-0.00769593	0.00355938	0.0327728	-0.0114864	0.00537935	0.0349574
cg14782693	7.2594e-05	0.00260606	0.977828	8.35383e-05	0.00141515	0.953034	-0.000280845	0.00213873	0.895767
cg14782735	-0.0018072	0.00274023	0.510949	0.00151473	0.001488	0.310929	0.0011616	0.00224884	0.606519
cg14782745	0.00421385	0.0123778	0.734177	-0.000952457	0.00672139	0.887572	-0.00142181	0.0101581	0.888942
cg14782841	0.00670533	0.006854	0.330068	-0.0014959	0.00372186	0.688521	-0.00358036	0.00562491	0.525761
cg14782883	0.00467106	0.0170407	0.784513	-0.00370183	0.00925347	0.689897	-0.00822858	0.0139849	0.557477
cg14782895	0.0394575	0.0212539	0.0660611	-0.0137317	0.0115413	0.236692	-0.0293255	0.0174426	0.0955497
cg14782929	0.00509419	0.009232	0.582207	-0.00569883	0.00501317	0.258104	-0.00255075	0.00757649	0.73701
cg14782930	0.0176844	0.0144213	0.222716	-0.00615161	0.00783107	0.433826	-0.00615246	0.0118352	0.604217
cg14782966	0.00339964	0.0028175	0.230169	-0.00152934	0.00152996	0.319701	-0.00295176	0.00231226	0.204442
cg14782970	-0.017175	0.0110413	0.122692	0.00640906	0.00599563	0.28743	0.0129242	0.0090613	0.15661
cg14782991	-0.00354679	0.00306976	0.250433	0.00255303	0.00166695	0.128502	0.00273238	0.00251928	0.280477
cg14783029	0.00123815	0.0222992	0.955821	0.00148238	0.0121089	0.902789	0.0035104	0.0183004	0.848236
cg14783037	0.0132209	0.00762749	0.0858401	-0.00101975	0.00414188	0.805983	-0.0137292	0.0062597	0.0303925
cg14783038	-0.0125547	0.0130649	0.338686	0.0140016	0.00709453	0.0509382	-0.0124325	0.0107221	0.248754
cg14783044	0.0193986	0.0111819	0.0855736	-0.00964064	0.006072	0.11522	-0.017985	0.00917672	0.0525433
cg14783051	0.00626884	0.00937949	0.505306	0.000633651	0.00509326	0.901218	-0.00226506	0.00769753	0.769115
cg14783068	0.01171	0.0206197	0.571259	-0.00878456	0.0111969	0.434403	-0.0133165	0.0169221	0.433014
cg14783091	-0.0247663	0.0119678	0.0408503	0.0105208	0.00649878	0.108333	0.0142051	0.00982171	0.150938
cg14783123	0.00750646	0.0183993	0.684084	-0.00353853	0.0099912	0.723893	-0.0085949	0.0150999	0.570378
cg14783184	-0.013402	0.0134416	0.320927	-0.00122844	0.00729908	0.866656	0.012117	0.0110312	0.274415
cg14783207	0.00165139	0.00584019	0.77789	-0.00268816	0.00317135	0.39848	0.000903503	0.00479291	0.850826
cg14783211	-0.00246666	0.00295383	0.405487	-0.00177059	0.00160399	0.272061	0.00111338	0.00242414	0.646934
cg14783239	0.0021572	0.00659226	0.744114	-0.00385334	0.00357974	0.284089	0.0012038	0.00541011	0.82433
cg14783259	-0.0167681	0.0414797	0.686815	-0.000103663	0.0225243	0.996336	0.0363883	0.0340414	0.287436
cg14783285	-0.000263357	0.0026422	0.920785	0.000958605	0.00143477	0.505454	-0.00150337	0.00216839	0.489577
cg14783303	0.00766732	0.00967931	0.429987	-0.00328466	0.00525607	0.533313	-0.00484874	0.00794358	0.542857
cg14783355	-0.0113654	0.0091711	0.217884	0.0057009	0.0049801	0.254803	0.00909269	0.0075265	0.229604
cg14783368	0.00608763	0.0115338	0.598696	0.0042198	0.0062631	0.50188	-0.00848344	0.00946553	0.372079
cg14783471	-0.00716925	0.0135459	0.597695	0.00304713	0.00735573	0.679496	0.0153055	0.0111168	0.171374
cg14783535	-0.00334412	0.00838371	0.690753	0.00155646	0.00455253	0.733087	-0.000512339	0.00688031	0.940776
cg14783567	0.000511061	0.00751463	0.945902	-0.00415462	0.0040806	0.310846	0.000138093	0.00616708	0.982176
cg14783581	-0.00370621	0.005337	0.488873	0.000755439	0.0028981	0.794837	0.000198327	0.00437995	0.963966
cg14783600	-0.00709509	0.0076665	0.356749	0.00593548	0.00416307	0.156773	0.00799585	0.00629172	0.206462
cg14783675	-0.00362422	0.00675389	0.592619	-0.000284965	0.0036675	0.938208	0.000799429	0.00554276	0.885583
cg14783703	0.00901182	0.0177718	0.613109	-0.00311598	0.00965044	0.747396	-0.0188007	0.0145849	0.200082
cg14783708	0.00171783	0.0078049	0.826204	0.00543073	0.00423822	0.202758	-0.00623828	0.0064053	0.332231
cg14783781	-0.00494206	0.0137751	0.720457	-0.00794875	0.00748019	0.290272	0.00437027	0.0113049	0.699813
cg14783790	-0.00485964	0.0116591	0.67763	-0.000549429	0.00633115	0.931003	-0.0015361	0.00956837	0.872751
cg14783816	0.00429204	0.00728682	0.557059	0.00655647	0.0039569	0.100375	-0.00496984	0.00598012	0.40774
cg14783837	-0.0180875	0.0120292	0.135542	-0.00118204	0.00653212	0.856734	0.00682011	0.0098721	0.491117
cg14783904	0.0192318	0.0204563	0.349206	-0.018889	0.0111082	0.0918712	-0.0184324	0.016788	0.274624
cg14783915	0.00165009	0.0152789	0.914194	-0.00331548	0.00829676	0.690218	-0.0054469	0.012539	0.664852
cg14783943	-0.00945429	0.00667814	0.159686	0.00464035	0.00362637	0.203374	0.00180471	0.00548059	0.742562
cg14783954	-0.0154185	0.0131005	0.241761	0.0035743	0.00711385	0.616361	0.0137165	0.0107513	0.204712
cg14783993	0.0574576	0.0220732	0.0105137	0.000667778	0.0119862	0.955672	-0.0549868	0.0181149	0.0029984
cg14784004	-0.0155887	0.0142076	0.274946	0.00170488	0.00771502	0.825516	0.0207284	0.0116598	0.0782066
cg14784009	-0.0064343	0.0110704	0.562284	-0.000927603	0.00601147	0.877652	0.00745533	0.00908523	0.41365
cg14784010	0.028594	0.0174378	0.103909	0.00383266	0.00946909	0.686444	-0.0162303	0.0143108	0.259205
cg14784052	0.0100209	0.0206931	0.629162	-0.0106557	0.0112368	0.34506	-0.0159527	0.0169823	0.349597
cg14784242	0.00734885	0.014613	0.616041	-0.000823134	0.00793515	0.91757	-0.0106911	0.0119925	0.374617
cg14784253	-0.0131191	0.00962173	0.175512	0.00187782	0.0052248	0.719982	0.00671853	0.00789633	0.396705
cg14784293	-0.0208032	0.0274507	0.450169	-0.0318234	0.0149063	0.0349893	0.0312716	0.0225281	0.167908
cg14784335	0.00744585	0.0136017	0.585199	-0.00250641	0.00738602	0.734997	-0.00020992	0.0111626	0.98503
cg14784343	0.0144986	0.016451	0.380067	-0.024047	0.00893325	0.00821608	-0.0047176	0.013501	0.727437
cg14784372	0.0353374	0.0312522	0.260634	-0.00233001	0.0169706	0.891047	-0.016437	0.025648	0.522941
cg14784373	-0.0054797	0.0156555	0.726995	-0.00378062	0.00850127	0.657402	0.00855002	0.0128481	0.507143
cg14784398	0.00163256	0.0041925	0.697733	-0.00265153	0.00227661	0.246668	-0.00268222	0.00344068	0.437324
cg14784405	0.0063441	0.0100663	0.529849	0.00290846	0.0054662	0.595743	0.00433924	0.00826116	0.600461
cg14784415	0.00538927	0.00660248	0.416122	-0.00135427	0.00358529	0.706359	-0.0056981	0.0054185	0.295288
cg14784428	0.0156575	0.0126829	0.219636	0.00480062	0.0068871	0.487245	-0.00822082	0.0104086	0.431337
cg14784497	0.000201563	0.00244458	0.934436	0.00122164	0.00132746	0.359436	-0.00281299	0.00200621	0.163689
cg14784608	0.00142992	0.00288299	0.620895	-0.000947908	0.00156552	0.546101	-0.00154539	0.002366	0.515013
cg14784609	-0.0108126	0.0138053	0.435177	0.00139173	0.00749655	0.853062	0.00720003	0.0113297	0.52642
cg14784610	-0.0105221	0.0126122	0.405933	0.0107795	0.0068487	0.118372	0.00266444	0.0103505	0.797335
cg14784631	0.00477704	0.00380065	0.211451	-0.00381315	0.00206383	0.0673463	-0.00331272	0.0031191	0.290528
cg14784653	-0.0125015	0.00868939	0.153072	0.00589225	0.00471852	0.214408	0.004275	0.00713118	0.550086
cg14784664	0.0115225	0.00911237	0.208728	-0.0067429	0.00494821	0.175762	-0.0055727	0.00747831	0.457751
cg14784699	0.00235204	0.00557652	0.674013	0.000910435	0.00302817	0.764245	0.000382807	0.00457652	0.93349
cg14784753	-0.0050547	0.00787032	0.522048	0.000269611	0.00427375	0.949813	0.00319165	0.00645899	0.622192
cg14784774	-0.0127777	0.0103863	0.221229	0.00658663	0.00563997	0.245393	0.00262665	0.00852377	0.758547
cg14784779	0.0675872	0.0322832	0.0385963	-0.0140776	0.0175304	0.423684	-0.0721316	0.026494	0.00753447
cg14784784	-0.0118483	0.0110589	0.286343	0.000690738	0.00600521	0.908636	0.00603377	0.00907577	0.507556
cg14784788	-0.000245135	0.00208363	0.906561	-0.000853319	0.00113145	0.452353	0.00136075	0.00170998	0.42788
cg14784813	-0.00111139	0.00779535	0.88689	0.00262308	0.00423304	0.536757	0.00248591	0.00639746	0.69834
cg14784820	0.003279	0.0119248	0.783854	0.00360427	0.00647544	0.578927	-0.00113143	0.00978644	0.908171
cg14784823	-0.0117483	0.00823138	0.156337	-0.00105835	0.00446981	0.813271	0.0126826	0.0067553	0.063108
cg14784833	-0.00225957	0.0114638	0.844109	-0.00310727	0.00622507	0.618668	0.00332535	0.00940805	0.724422
cg14784837	-0.000454793	0.00813822	0.955536	-0.000710115	0.00441922	0.872634	-0.00393544	0.00667884	0.556908
cg14784845	-0.0039106	0.007969	0.624598	0.000505818	0.00432733	0.907161	0.00116225	0.00653997	0.859274
cg14784868	0.00957802	0.0057982	0.101408	-0.00164017	0.00314854	0.603463	-0.00515288	0.00475845	0.281225
cg14784876	0.0142177	0.0223293	0.525626	-0.00195946	0.0121253	0.871916	-0.00484815	0.0183251	0.791841
cg14784877	-0.0341886	0.0186778	0.0698916	-0.000613754	0.0101425	0.951857	0.0347194	0.0153285	0.0254697
cg14784922	0.0106745	0.0100967	0.292725	-0.0043396	0.00548272	0.430353	-0.00472971	0.00828612	0.5693
cg14784932	0.00114665	0.00235643	0.627508	0.000709907	0.00127959	0.580164	-0.000928193	0.00193387	0.632204
cg14784944	-0.00425573	0.00357697	0.236704	-0.00204822	0.00194237	0.293967	0.00366974	0.00293554	0.213913
cg14784953	0.018177	0.0250887	0.470293	-0.00934719	0.0136237	0.494096	-0.00879561	0.0205897	0.67008
cg14785018	0.000798908	0.00193877	0.68109	0.000152112	0.00105279	0.885383	0.00055292	0.0015911	0.728874
cg14785064	0.0401056	0.0219022	0.0697893	-0.0213426	0.0118934	0.0754807	-0.0126953	0.0179746	0.481499
cg14785148	0.00598058	0.0122476	0.626305	-0.00683855	0.0066507	0.306091	-0.000633016	0.0100513	0.949898
cg14785205	-0.0544812	0.0184548	0.00385833	0.0137214	0.0100214	0.173723	0.0331252	0.0151454	0.0308491
cg14785220	0.0159095	0.022144	0.473999	-0.0107757	0.0120247	0.372138	-0.00654556	0.0181731	0.719404
cg14785224	-0.000402599	0.00674887	0.952539	0.000324305	0.00366478	0.929646	0.000853831	0.00553864	0.877767
cg14785303	0.00530097	0.00812588	0.515532	0.000186982	0.00441252	0.966276	-0.00696316	0.00666872	0.298704
cg14785368	-0.00308264	0.0183586	0.86696	-0.0128219	0.00996909	0.201086	-0.00601031	0.0150664	0.690725
cg14785381	0.00681752	0.0121451	0.575707	0.00669188	0.00659503	0.312482	-0.00296182	0.00996717	0.766907
cg14785392	0.00334509	0.0159511	0.834282	-0.00409562	0.00866176	0.637265	-0.0137776	0.0130907	0.294889
cg14785438	-0.0119425	0.00840046	0.157959	0.000481636	0.00456163	0.916105	0.00829241	0.00689406	0.231623
cg14785449	0.000589677	0.00221623	0.790681	-0.00132256	0.00120346	0.274182	-0.000876383	0.0018188	0.630873
cg14785464	0.00724681	0.00828506	0.383652	0.00670478	0.00449896	0.139009	-0.00147277	0.00679936	0.828918
cg14785479	-0.00141024	0.0050216	0.779364	0.00151959	0.00272684	0.578473	-0.00395218	0.00412111	0.339658
cg14785511	-0.00185286	0.00414557	0.655791	0.00120938	0.00225113	0.592193	-0.00164039	0.00340217	0.630651
cg14785527	-0.00604884	0.0113648	0.595631	0.0104944	0.00617134	0.0918618	0.00875757	0.00932685	0.349807
cg14785542	-0.004619	0.013735	0.737291	-0.000843817	0.00745842	0.910129	0.00627283	0.011272	0.579002
cg14785557	-0.0149942	0.0203704	0.463251	0.00665848	0.0110615	0.548447	0.0185526	0.0167175	0.269517
cg14785579	-0.0399502	0.0224964	0.078523	0.0155546	0.012216	0.205597	0.0312325	0.0184622	0.0935356
cg14785609	0.0109801	0.00998893	0.27407	-0.00456698	0.0054242	0.401635	-0.0118089	0.00819768	0.15256
cg14785615	-0.000597538	0.00321317	0.852815	0.000183789	0.00174482	0.916302	-0.000401021	0.00263697	0.879405
cg14785647	-0.00428517	0.0133564	0.748946	0.00565538	0.0072528	0.437212	0.0137518	0.0109613	0.212292
cg14785648	0.0201723	0.0179844	0.26445	-0.0150774	0.00976588	0.125488	-0.00587898	0.0147593	0.691164
cg14785679	0.0534771	0.0184867	0.00460452	-0.0193283	0.0100386	0.0567632	-0.0409344	0.0151716	0.00807308
cg14785681	-0.00317693	0.00411415	0.441655	0.000410677	0.00223407	0.85449	0.00247522	0.00337639	0.465059
cg14785750	0.0445937	0.0207088	0.0334738	-0.0198225	0.0112453	0.0807229	-0.0422796	0.0169953	0.0143564
cg14785777	0.0267543	0.0153418	0.0839724	-0.000938341	0.0083309	0.910526	-0.0225281	0.0125906	0.076322
cg14785808	-0.00271827	0.00748193	0.717069	-0.00527027	0.00406284	0.197281	0.00271763	0.00614024	0.658929
cg14785810	0.00120365	0.00284736	0.673321	0.000919003	0.00154618	0.553484	-0.00107485	0.00233676	0.646443
cg14785881	0.0227272	0.00653592	0.000726455	-0.0136117	0.00354914	0.00020959	-0.0191045	0.00536388	0.000545871
cg14785886	-0.00750386	0.00616809	0.226375	-0.00594385	0.0033494	0.07873	0.00634462	0.00506201	0.212725
cg14785892	0.00959365	0.00941828	0.310618	-0.00566844	0.00511432	0.27013	-0.00790896	0.00772936	0.308441
cg14785914	-0.00357588	0.0156326	0.819492	0.00372436	0.00848885	0.661714	0.0101799	0.0128293	0.429203
cg14785981	-0.00276342	0.0340249	0.935417	-0.033635	0.0184762	0.0714099	0.0130389	0.0279235	0.641457
cg14785984	-0.0092236	0.00703213	0.192374	-0.000844073	0.00381859	0.825469	0.00583734	0.0057711	0.314008
cg14786097	0.0182158	0.00970581	0.0631958	-3.05972e-05	0.00527046	0.995378	-0.00900534	0.00796533	0.260697
cg14786125	0.00692092	0.013967	0.621221	-0.00648588	0.00758436	0.394318	-0.00619321	0.0114624	0.590076
cg14786132	-0.0137708	0.00852412	0.109066	0.00293163	0.00462877	0.52782	0.0140173	0.00699554	0.047555
cg14786212	-0.0154424	0.0145752	0.291691	-0.0154162	0.00791462	0.0539852	0.00851178	0.0119615	0.47822
cg14786258	-0.00680591	0.0103497	0.512173	0.000106869	0.00562012	0.984863	0.000297595	0.00849378	0.972114
cg14786263	0.0352373	0.0244157	0.151799	-0.0351059	0.0132582	0.00929044	-0.0083074	0.0200374	0.679246
cg14786268	0.00108343	0.00823844	0.895613	-0.000588315	0.00447365	0.895615	-0.00102917	0.0067611	0.879292
cg14786285	-0.00280037	0.00256079	0.276538	0.000938532	0.00139056	0.501137	-0.00035162	0.00210158	0.867432
cg14786290	0.00656467	0.00807371	0.417921	0.00267024	0.00438419	0.54374	-0.00326622	0.0066259	0.623032
cg14786340	0.0013105	0.0108746	0.904299	-0.000414646	0.00590511	0.944148	0.00138909	0.00892449	0.876595
cg14786381	0.000674492	0.00885977	0.939454	-0.00259446	0.00481104	0.59079	0.00415193	0.00727101	0.569147
cg14786386	0.0102115	0.0280521	0.716544	0.00860519	0.0152329	0.573287	-0.00838421	0.0230217	0.716418
cg14786397	-0.00153648	0.0141404	0.913671	-0.0099224	0.00767854	0.198987	0.00896567	0.0116047	0.441422
cg14786398	-0.00260413	0.00239756	0.279785	-0.00019516	0.00130193	0.881117	0.000983155	0.00196762	0.618308
cg14786468	0.00102681	0.00298469	0.731484	7.24873e-06	0.00162075	0.99644	-0.000560625	0.00244947	0.81939
cg14786521	-0.0125441	0.00948648	0.188806	-0.0017919	0.00515136	0.728618	-0.00349992	0.00778533	0.653918
cg14786686	-0.0157823	0.029514	0.593908	-0.00414853	0.0160267	0.796234	-5.02548e-05	0.0242214	0.998348
cg14786688	0.000418943	0.00401808	0.917149	-0.00100407	0.0021819	0.646295	-0.000302477	0.00329754	0.927081
cg14786713	-0.0137789	0.0170569	0.420938	-0.00317802	0.00926225	0.732166	0.0208994	0.0139982	0.138297
cg14786726	0.00786346	0.0224359	0.726645	-0.0174306	0.0121832	0.155347	0.00752395	0.0184126	0.683605
cg14786742	-0.0167719	0.00699539	0.0181892	0.00181448	0.00379864	0.633837	0.0094845	0.00574095	0.101371
cg14786757	-0.011033	0.0136081	0.41925	0.0105607	0.00738948	0.155794	0.00743603	0.0111678	0.506905
cg14786790	0.00263021	0.00721789	0.716258	0.00179282	0.00391946	0.648275	-0.00515615	0.00592355	0.38595
cg14786831	-0.0114418	0.0108153	0.292407	0.0045499	0.00587296	0.440167	0.00490514	0.0088759	0.581634
cg14786860	-0.052031	0.0215359	0.0173382	0.0232148	0.0116945	0.049621	0.05566	0.017674	0.00210789
cg14786880	0.0101397	0.0067423	0.135473	0.000325066	0.00366121	0.929413	-0.014819	0.00553325	0.00853765
cg14786959	0.000133864	0.00629536	0.983074	-0.000607228	0.00341851	0.859341	-0.00286606	0.00516645	0.580196
cg14787030	-0.00119994	0.0176903	0.946044	0.0103862	0.00960619	0.281973	-0.00505662	0.014518	0.72828
cg14787056	-0.007094	0.0139914	0.613152	-0.00558442	0.00759762	0.46389	0.0115	0.0114824	0.318769
cg14787093	0.00345263	0.0137688	0.80247	-0.00115943	0.00747677	0.87705	-0.000666075	0.0112998	0.953102
cg14787112	-0.0144945	0.0251654	0.565814	-0.0118992	0.0136654	0.385785	0.014211	0.0206527	0.492842
cg14787123	0.00147637	0.00408657	0.718588	0.00161832	0.00221909	0.467386	-0.00311548	0.00335375	0.354947
cg14787136	-0.00797589	0.0139247	0.567958	0.00597232	0.00756142	0.431319	0.00634901	0.0114277	0.579625
cg14787150	0.0224418	0.0165416	0.177659	-0.00638109	0.00898245	0.478963	-0.0154187	0.0135753	0.258515
cg14787155	-0.00499525	0.0117276	0.670985	0.000455467	0.00636836	0.943114	0.00761287	0.0096246	0.430658
cg14787179	0.00713977	0.00734357	0.33306	-0.00211689	0.00398771	0.59659	-0.00378487	0.00602669	0.531294
cg14787267	-0.00415092	0.0159488	0.795146	-0.00177279	0.00866056	0.838187	0.00829839	0.0130888	0.527394
cg14787280	0.000987052	0.00230691	0.669583	0.000531286	0.0012527	0.672311	-0.00264123	0.00189322	0.165798
cg14787290	0.00249314	0.00214586	0.247817	-0.000122171	0.00116525	0.91669	-0.00254194	0.00176106	0.151746
cg14787436	0.0136363	0.0142592	0.341008	-0.00686364	0.00774304	0.377321	-0.00502763	0.0117022	0.668304
cg14787477	-0.00336515	0.00812562	0.679578	0.00412605	0.00441238	0.351781	-0.00495838	0.00666851	0.458733
cg14787483	-0.000588096	0.00259355	0.821036	-0.000423463	0.00140835	0.764226	-0.000156481	0.00212846	0.941527
cg14787626	0.0032506	0.0122241	0.7908	-0.000103258	0.00663793	0.987617	-0.0117268	0.010032	0.244956
cg14787656	-0.0227289	0.0157899	0.152859	-0.000770691	0.00857422	0.928542	0.016169	0.0129584	0.214766
cg14787690	-0.0197115	0.0230994	0.395329	0.00042009	0.0125435	0.973344	0.0109207	0.0189571	0.565743
cg14787704	-0.0049889	0.0143364	0.728513	-0.00493726	0.00778495	0.527263	-0.00647178	0.0117655	0.583391
cg14787753	0.0112698	0.0138535	0.417688	-0.00207894	0.00752272	0.782795	-0.000867734	0.0113692	0.939301
cg14787835	-0.0083243	0.0134155	0.536213	5.77033e-05	0.0072849	0.993694	0.00626387	0.0110098	0.570559
cg14787909	0.0182755	0.0135447	0.180019	-0.00171669	0.00735504	0.815882	-0.0141967	0.0111158	0.204235
cg14787939	0.0127181	0.00886298	0.154134	-0.00326246	0.00481278	0.499275	-0.00799384	0.00727364	0.274161
cg14787953	0.0132221	0.012975	0.310421	-0.0152804	0.00704572	0.0322554	-0.00991141	0.0106483	0.353997
cg14787959	0.00500538	0.0119626	0.676456	-0.0017059	0.00649592	0.793342	-0.00621026	0.00981738	0.528322
cg14787964	-0.00731637	0.0171437	0.670383	-0.0031591	0.00930938	0.734996	-0.000719279	0.0140694	0.95932
cg14787980	0.000446003	0.002666	0.867446	0.000831655	0.00144769	0.566823	-0.00106972	0.00218792	0.625872
cg14788003	0.00870245	0.00718819	0.22862	0.00117095	0.00390334	0.764754	-0.00445529	0.00589917	0.451719
cg14788046	-0.00427966	0.0153151	0.780432	-0.00678313	0.00831642	0.416474	-0.000960414	0.0125687	0.939229
cg14788049	0.031512	0.0187751	0.0961087	-0.0143281	0.0101953	0.16273	-0.0199519	0.0154083	0.198072
cg14788130	-0.000459346	0.00591834	0.938276	-0.00367822	0.00321378	0.254894	0.00353952	0.00485704	0.467709
cg14788168	-0.00101087	0.00787059	0.898038	-0.00484657	0.0042739	0.259262	0.00118117	0.00645921	0.85524
cg14788224	-0.00424583	0.00863268	0.623818	0.00179458	0.00468772	0.702588	-0.000340761	0.00708463	0.961725
cg14788242	0.00447902	0.0139033	0.747946	0.00252811	0.00754976	0.738368	-0.0118999	0.0114101	0.299269
cg14788262	0.0110317	0.0151856	0.4691	-0.00212539	0.00824609	0.797085	-0.00285614	0.0124624	0.819155
cg14788334	0.0115186	0.00941616	0.223838	-0.00158013	0.00511317	0.757883	-0.00566239	0.00772762	0.465272
cg14788369	-0.00306166	0.00479864	0.524782	0.000484077	0.00260576	0.852966	0.00519601	0.00393813	0.189771
cg14788374	0.0957176	0.0424142	0.0260007	-0.0251973	0.0230318	0.276335	-0.05689	0.0348084	0.105038
cg14788390	0.0241295	0.0176082	0.173366	-0.00354271	0.00956162	0.711713	-0.0134538	0.0144506	0.353883
cg14788420	0.0132149	0.0227896	0.56319	-0.00334403	0.0123752	0.787497	0.00344871	0.0187029	0.854043
cg14788458	0.0295989	0.0152548	0.054903	-0.00766485	0.00828369	0.356838	-0.00821581	0.0125193	0.513032
cg14788563	0.0405689	0.0239164	0.0926608	-0.0163723	0.0129871	0.210099	-0.0310194	0.0196276	0.116887
cg14788655	0.050293	0.0204846	0.0156483	-0.0208988	0.0111236	0.0629212	-0.0273001	0.0168112	0.107255
cg14788673	0.00688848	0.00843852	0.416085	0.00204085	0.00458229	0.656922	-0.00838495	0.00692529	0.228578
cg14788678	-0.0207915	0.019673	0.292893	0.00479405	0.0106828	0.654487	0.00637667	0.0161452	0.693638
cg14788686	0.00164268	0.00897748	0.855152	-0.00150137	0.00487496	0.758683	0.000601414	0.0073676	0.93509
cg14788688	0.0146057	0.0119175	0.222982	0.00388285	0.00647147	0.549743	-0.0188904	0.00978045	0.0560006
cg14788726	0.00328407	0.0142527	0.818195	-0.000923942	0.0077395	0.905192	-0.00679259	0.0116968	0.562617
cg14788768	0.0100765	0.00483401	0.0394293	-0.0057846	0.00262497	0.0296304	-0.00502312	0.00396715	0.208125
cg14788794	-0.00988994	0.0186011	0.596015	-0.00209444	0.0101008	0.836117	0.00936268	0.0152655	0.540928
cg14788802	0.00317085	0.00615776	0.607631	0.00243918	0.00334379	0.467268	-0.00504152	0.00505353	0.320651
cg14788873	-0.00792019	0.0147613	0.592661	0.0129153	0.0080157	0.109991	-0.0081679	0.0121143	0.501574
cg14788924	-0.0248212	0.0116311	0.0350607	0.00240574	0.00631591	0.704011	0.0222367	0.00954534	0.0216535
cg14788994	0.000917858	0.00683035	0.893348	0.000233516	0.00370903	0.949913	-0.00205149	0.00560551	0.715085
cg14789039	0.00310355	0.00245909	0.209593	-0.00145499	0.00133534	0.278269	-0.00189549	0.00201812	0.349668
cg14789080	0.0296317	0.0222233	0.185168	-0.00646061	0.0120677	0.59348	-0.0212976	0.0182381	0.245432
cg14789121	-0.0216084	0.0150443	0.15375	0.00425207	0.00816937	0.603769	0.0110573	0.0123465	0.372431
cg14789142	0.00472983	0.00925808	0.610454	0.000264848	0.00502733	0.958081	-0.00773555	0.00759789	0.310855
cg14789175	-0.00765698	0.0187732	0.684163	-0.00183888	0.0101942	0.857183	-0.00384911	0.0154067	0.803182
cg14789178	-0.0118505	0.00689222	0.0883523	-0.00356497	0.00374262	0.342915	0.00902946	0.00565628	0.113278
cg14789214	0.014507	0.0121491	0.235012	-0.00781918	0.00659719	0.238481	-0.0189202	0.00997044	0.0603666
cg14789259	-0.00334265	0.00267765	0.214553	-0.00027801	0.00145402	0.848721	0.00105718	0.00219749	0.631413
cg14789272	0.0114366	0.00866556	0.189651	-0.00222149	0.00470558	0.637793	-0.00498966	0.00711162	0.484398
cg14789287	0.00195986	0.019031	0.918165	0.00371288	0.0103343	0.720075	-0.000491375	0.0156183	0.974959
cg14789351	-0.00386984	0.00278928	0.168125	0.00152262	0.00151464	0.316973	0.00402292	0.0022891	0.0816274
cg14789498	0.0152059	0.00907121	0.0965236	-0.00168655	0.00492586	0.732713	-0.0105972	0.00744453	0.157424
cg14789501	0.0183572	0.0196665	0.352645	-0.00345343	0.0106793	0.747025	-0.0199195	0.0161398	0.219765
cg14789523	0.00404696	0.00581675	0.488057	0.00311254	0.00315861	0.326583	0.00500133	0.00477367	0.297078
cg14789524	0.00771647	0.00817646	0.34737	-0.00134109	0.00443999	0.763186	-0.00752418	0.00671023	0.264602
cg14789529	0.013275	0.0116268	0.256035	-0.00556775	0.00631362	0.379774	-0.00654966	0.00954187	0.493897
cg14789551	0.00848595	0.0135652	0.532893	-0.0064332	0.00736616	0.384378	-0.00422475	0.0111326	0.705053
cg14789568	0.00218569	0.00301835	0.470521	-0.0013275	0.00163903	0.41973	-0.00337064	0.00247709	0.176382
cg14789590	0.00599827	0.0106634	0.574914	0.00617202	0.00579047	0.288806	-0.00865638	0.00875123	0.324755
cg14789642	-0.000106742	0.0130491	0.993488	0.00267131	0.00708594	0.70691	-0.00328195	0.0107091	0.759831
cg14789645	-0.00147008	0.0111819	0.895644	0.0105833	0.00607199	0.0841334	-0.00294308	0.00917669	0.749037
cg14789659	0.000983473	0.00349241	0.778777	-0.000322253	0.00189645	0.865382	0.000800483	0.00286614	0.780547
cg14789716	0.00987962	0.0121812	0.419088	-0.00447615	0.00661467	0.500017	0.00207203	0.00999687	0.836184
cg14789775	0.00686381	0.00834464	0.412548	-0.00748121	0.00453131	0.10159	-0.00735862	0.00684825	0.284939
cg14789804	-0.00402166	0.00320242	0.211842	0.00157426	0.00173898	0.367298	0.00248179	0.00262815	0.34708
cg14789818	0.0209887	0.0346654	0.546117	-0.0375385	0.0188241	0.0486066	-0.0308572	0.0284491	0.280451
cg14789828	0.00942414	0.0122468	0.443235	0.00258264	0.00665027	0.698506	-0.00997308	0.0100507	0.323238
cg14789911	-0.0180101	0.064336	0.780051	0.0554247	0.0349358	0.115502	0.00791168	0.052799	0.881161
cg14789923	-0.000437219	0.00343555	0.898964	0.000770228	0.00186558	0.680511	0.000944811	0.00281948	0.738187
cg14789928	-0.000758036	0.00444184	0.864806	-0.000955557	0.00241201	0.69275	-0.00392609	0.00364532	0.283826
cg14789960	-0.0126875	0.00892118	0.157804	0.000354879	0.00484439	0.941736	0.0112474	0.00732141	0.127352
cg14789963	0.0356985	0.0169728	0.0377213	-0.00677919	0.00921657	0.463574	-0.0301665	0.0139292	0.0324929
cg14790078	0.0394193	0.0208729	0.0615877	-0.0241893	0.0113344	0.0350525	-0.0363558	0.0171299	0.0360514
cg14790115	0.0381587	0.0175226	0.0315651	-0.00381113	0.00951513	0.68954	-0.0379628	0.0143804	0.00949778
cg14790153	-0.0122342	0.00778613	0.118988	0.00376558	0.00422803	0.375075	0.00918977	0.00638989	0.153224
cg14790224	-0.00211152	0.00770172	0.784474	0.000277866	0.0041822	0.947148	0.000819313	0.00632062	0.8971
cg14790250	-0.00161957	0.00680345	0.812284	0.00208241	0.00369441	0.57413	0.00717909	0.00558343	0.201218
cg14790332	-0.00938078	0.00836341	0.264456	-0.00785316	0.00454151	0.0865792	0.0068525	0.00686366	0.320289
cg14790391	0.00487573	0.0123673	0.694165	0.000730338	0.00671572	0.913598	-0.00827305	0.0101496	0.416769
cg14790396	-0.00457618	0.00868261	0.599219	0.00114522	0.00471484	0.808537	8.06328e-05	0.00712561	0.990992
cg14790421	0.000462239	0.00271213	0.864982	0.000523483	0.00147274	0.722935	-0.000640448	0.00222578	0.774087
cg14790493	-0.0071883	0.00841889	0.395055	0.00291297	0.00457164	0.52533	0.00110143	0.00690919	0.873634
cg14790517	-0.000729608	0.00824694	0.929664	-6.36835e-05	0.00447826	0.98868	0.000229414	0.00676807	0.973021
cg14790600	-0.00290993	0.00859555	0.735602	-0.00308674	0.00466756	0.509792	0.0040173	0.00705417	0.570182
cg14790609	0.00645992	0.0114185	0.572722	-0.000537811	0.00620049	0.931038	-0.0125984	0.0093709	0.181579
cg14790611	-0.00951683	0.00839109	0.259193	0.00790345	0.00455654	0.0856251	0.00359997	0.00688637	0.602187
cg14790630	-0.00597269	0.00970334	0.539477	0.00381875	0.00526912	0.470149	0.00163619	0.00796331	0.837588
cg14790638	-0.0030153	0.0125318	0.810304	0.0065047	0.00680505	0.341237	-0.00442372	0.0102846	0.667941
cg14790686	5.18568e-05	0.00319574	0.987083	-0.000213958	0.00173535	0.9021	-0.000783469	0.00262267	0.76571
cg14790739	-0.00103515	0.00308293	0.737685	0.00096925	0.00167409	0.563793	-0.00017377	0.00253009	0.945368
cg14790772	-0.0024129	0.00908147	0.790972	-0.00383013	0.00493143	0.439016	-0.000714368	0.00745295	0.923814
cg14790806	0.00841361	0.0124744	0.501428	0.000407851	0.00677387	0.952098	-0.013639	0.0102375	0.185526
cg14790817	0.0339205	0.0208471	0.106575	-0.00344652	0.0113204	0.761358	-0.0211615	0.0171087	0.218763
cg14790818	-0.00331908	0.00371246	0.373253	0.0015176	0.00201594	0.45318	0.00330937	0.00304673	0.279763
cg14790860	0.000938593	0.0057504	0.870643	0.000125912	0.00312259	0.967909	-0.00378668	0.00471922	0.424055
cg14790876	-0.0242679	0.0199962	0.227489	0.0102034	0.0108583	0.34944	0.009953	0.0164104	0.545428
cg14790883	-0.00291863	0.0106428	0.784419	0.00170554	0.00577928	0.768463	0.000456622	0.00873432	0.958401
cg14790976	0.000362261	0.0105435	0.972653	-0.00889616	0.00572537	0.123101	0.00384948	0.00865284	0.65728
cg14791008	-0.0086939	0.015376	0.57294	-0.00188266	0.00834951	0.822024	0.00135272	0.0126188	0.914827
cg14791029	-0.0174756	0.00809914	0.0331254	0.011618	0.004398	0.0094516	0.0129655	0.00664677	0.0536427
cg14791048	-0.000491871	0.00458155	0.9147	0.000203757	0.00248788	0.934875	0.00209383	0.00375997	0.578744
cg14791054	0.0110258	0.015784	0.486312	-0.00775125	0.00857103	0.367784	-0.0100858	0.0129535	0.43788
cg14791081	-0.0219095	0.0161348	0.177275	0.0129151	0.00876156	0.14332	0.0207824	0.0132415	0.119406
cg14791089	-0.00325947	0.0151355	0.829891	-0.00413041	0.00821887	0.616284	0.00484282	0.0124213	0.697379
cg14791193	0.0106349	0.00707501	0.135663	0.00200369	0.00384188	0.603041	-0.0126247	0.00580629	0.0318238
cg14791221	0.002081	0.00741883	0.779619	-0.00209491	0.00402858	0.604101	-0.00100094	0.00608846	0.869719
cg14791247	-0.00516639	0.0109588	0.638262	-0.00583954	0.00595086	0.328602	0.0122209	0.00899364	0.176979
cg14791317	0.00376226	0.0172987	0.828231	-0.0148418	0.00939357	0.116978	0.0156174	0.0141967	0.2737
cg14791318	0.0153592	0.00749414	0.0427924	-0.00795136	0.00406948	0.0532515	-0.00944194	0.00615026	0.127604
cg14791371	-0.00444671	0.00691808	0.521713	0.00649997	0.00375666	0.0863899	0.0013634	0.00567751	0.810668
cg14791395	0.0144506	0.024338	0.553903	-0.00418378	0.0132161	0.752171	-0.0091032	0.0199737	0.649461
cg14791398	-0.0167217	0.0196544	0.396737	0.0179226	0.0106728	0.095936	0.021303	0.0161299	0.189338
cg14791413	-0.000169044	0.00306652	0.956138	0.0017149	0.00166518	0.305338	-5.14007e-05	0.00251662	0.983742
cg14791502	-0.00125596	0.0222107	0.955008	0.000339052	0.0120609	0.977624	-0.00406833	0.0182278	0.823799
cg14791511	0.0114754	0.00950009	0.229668	-0.0033403	0.00515875	0.518656	-0.00410487	0.0077965	0.5996
cg14791525	0.0132114	0.0165569	0.426625	0.0121507	0.00899073	0.179318	-0.00630481	0.0135878	0.643562
cg14791529	0.00528292	0.0111983	0.638033	0.00105091	0.00608093	0.863111	-0.00215078	0.00919021	0.815397
cg14791530	0.00140871	0.0152136	0.926393	0.00595421	0.00826129	0.472601	-0.00944083	0.0124854	0.451177
cg14791547	0.00318291	0.00314862	0.314287	-0.00127272	0.00170977	0.458231	-0.00373901	0.002584	0.150745
cg14791583	-0.00478565	0.010162	0.63862	0.00407228	0.0055182	0.462102	-0.000620236	0.00833974	0.94085
cg14791640	-0.00572375	0.00682106	0.403217	0.00428651	0.00370398	0.249669	0.00302495	0.00559789	0.590032
cg14791734	-0.00434843	0.00306613	0.158955	0.00283817	0.00166497	0.0910858	0.00253701	0.0025163	0.315557
cg14791737	0.00390778	0.00724025	0.590474	-0.000816514	0.00393161	0.835863	-0.00345691	0.0059419	0.561902
cg14791747	-0.00749878	0.0086522	0.387998	0.00560225	0.00469832	0.235673	0.00839556	0.00710065	0.239611
cg14791790	0.00213309	0.0239113	0.929078	-0.0047449	0.0129843	0.71549	-0.00623024	0.0196234	0.751474
cg14791799	0.00673441	0.0110687	0.544165	-0.00910758	0.00601056	0.132574	-0.00722998	0.00908386	0.427796
cg14791846	-0.00278531	0.0155215	0.857916	0.00100684	0.00842852	0.905132	-0.00314268	0.0127382	0.80559
cg14791866	0.001374	0.00195904	0.484557	0.000623003	0.0010638	0.559317	0.000237791	0.00160774	0.882689
cg14791922	-0.0100886	0.0119507	0.400396	0.00393367	0.00648948	0.545656	0.0121291	0.00980765	0.218835
cg14791971	-0.00197917	0.0171312	0.908235	-0.00450216	0.0093026	0.62937	-0.0105323	0.0140592	0.455372
cg14792002	-0.0150901	0.013085	0.251313	0.00675278	0.00710545	0.34401	0.0179249	0.0107386	0.0979212
cg14792031	0.0025126	0.00729613	0.731223	-0.00298884	0.00396195	0.452229	-0.000742227	0.00598776	0.901575
cg14792033	0.00403505	0.0242979	0.86841	0.00812254	0.0131943	0.539423	-0.0130051	0.0199407	0.515641
cg14792075	0.0309064	0.0152995	0.0458039	-0.00341112	0.00830793	0.682175	-0.02506	0.0125559	0.0484193
cg14792081	0.0089138	0.0187393	0.63525	-0.00718772	0.0101758	0.481463	-0.00159934	0.0153789	0.917362
cg14792155	-0.0113054	0.00623765	0.0726449	0.00539328	0.00338717	0.114195	0.00787046	0.00511909	0.127049
cg14792160	0.00865808	0.0289546	0.765487	-0.000674947	0.015723	0.965837	-0.000475576	0.0237624	0.984069
cg14792180	-0.00905597	0.0112965	0.424478	0.00164443	0.00613425	0.789145	0.00325731	0.00927079	0.725996
cg14792212	-0.00929189	0.0341721	0.786197	0.0057509	0.0185561	0.757209	-0.0169929	0.0280442	0.545807
cg14792253	0.0340127	0.020544	0.100652	-0.00296169	0.0111558	0.791133	-0.0418687	0.0168599	0.0145252
cg14792270	-0.0221164	0.00879904	0.0134025	0.00957986	0.00477806	0.0474225	0.0201436	0.00722117	0.00622282
cg14792350	0.0121105	0.0154332	0.434314	-0.00848218	0.00838057	0.3137	0.00232145	0.0126657	0.85491
cg14792357	0.0307409	0.0140858	0.0312058	-0.00683479	0.00764887	0.373503	-0.0265657	0.0115599	0.0234469
cg14792480	-0.0254541	0.0155713	0.104975	0.0132149	0.00845554	0.120956	0.00230621	0.012779	0.857117
cg14792482	-0.00138752	0.00427642	0.746207	-0.00188473	0.00232219	0.418762	0.00111146	0.00350956	0.752075
cg14792595	0.00744236	0.0105338	0.481359	-0.00352298	0.00572009	0.539235	-0.0103228	0.00864486	0.235009
cg14792619	-0.0202781	0.00878552	0.0228619	0.010413	0.00477072	0.0311852	0.0146345	0.00721007	0.0447971
cg14792680	-0.00139633	0.00280734	0.619911	-0.000102933	0.00152444	0.946289	0.0010943	0.00230392	0.635748
cg14792755	0.00063185	0.00307174	0.837407	0.000861426	0.00166802	0.606586	-0.00229194	0.0025209	0.365247
cg14792781	0.00528351	0.0137261	0.701037	0.00460544	0.00745359	0.53793	-0.00487786	0.0112647	0.665848
cg14792798	-0.00146374	0.00912735	0.872885	-0.00735474	0.00495634	0.140694	8.02683e-05	0.0074906	0.99147
cg14792845	0.0145103	0.0114933	0.209438	-0.0119064	0.00624111	0.0590328	-0.00963451	0.0094323	0.309288
cg14792904	-0.00321493	0.00316078	0.311323	0.000941834	0.00171637	0.584299	0.00217743	0.00259398	0.403056
cg14792912	0.0139082	0.0131059	0.290913	0.00263813	0.00711677	0.711579	-0.00345323	0.0107557	0.748774
cg14792959	-0.00974973	0.00473627	0.0419022	0.000450218	0.00257189	0.86136	0.0105722	0.00388694	0.00759096
cg14792961	-0.00557565	0.00766333	0.46842	0.00798902	0.00416135	0.0574713	0.0025922	0.00628912	0.681015
cg14792983	0.000220076	0.00811798	0.978421	-0.00417162	0.00440823	0.346057	-0.00189832	0.00666223	0.776227
cg14793056	-0.00961324	0.00748907	0.201967	0.00464801	0.00406672	0.255546	0.00373466	0.0061461	0.544675
cg14793063	0.0185223	0.0101758	0.0714416	-0.00549299	0.00552565	0.322361	-0.0174524	0.00835101	0.0389359
cg14793086	4.95559e-05	0.00496338	0.992052	-0.00333373	0.00269522	0.218757	0.000863617	0.00407333	0.832486
cg14793110	-0.00025198	0.00963193	0.979176	-0.0044484	0.00523034	0.396895	0.00752307	0.0079047	0.343325
cg14793137	0.00532007	0.0244942	0.828457	-0.0157289	0.0133009	0.239538	-0.00540995	0.0201018	0.788336
cg14793168	-0.0148746	0.0115452	0.200318	0.00588591	0.0062693	0.349866	-0.000822412	0.00947489	0.930989
cg14793286	0.0075445	0.0079581	0.345193	0.00101096	0.00432141	0.815465	-0.00282293	0.00653102	0.666417
cg14793287	-0.00521594	0.00272701	0.0583879	-0.000490901	0.00148083	0.740894	0.00571723	0.002238	0.0119977
cg14793291	0.00155826	0.00284813	0.585406	-0.00129211	0.00154659	0.405271	-0.00140852	0.00233739	0.548012
cg14793406	-0.00193601	0.00555	0.727883	0.00113785	0.00301377	0.706493	0.000156186	0.00455475	0.972707
cg14793427	0.00632823	0.00750931	0.401215	-0.00634343	0.00407772	0.122668	-0.00273498	0.00616272	0.658062
cg14793430	0.00128854	0.00795648	0.871644	-0.00176756	0.00432053	0.683256	-0.00109699	0.0065297	0.866891
cg14793491	-0.00450826	0.00263548	0.0899724	0.000393205	0.00143112	0.784021	0.00352441	0.00216287	0.106067
cg14793544	0.000845752	0.00353504	0.811358	0.00016156	0.0019196	0.93308	-0.0010783	0.00290113	0.710845
cg14793586	-0.000280073	0.0107095	0.979184	0.0030034	0.00581548	0.606577	0.0035909	0.00878903	0.683652
cg14793596	0.0295581	0.0202935	0.148095	-0.000412326	0.0110198	0.97022	-0.0252286	0.0166544	0.132684
cg14793609	0.0011215	0.00319674	0.726389	-0.00215477	0.0017359	0.217136	-0.0027216	0.00262349	0.301825
cg14793611	0.00689438	0.00694476	0.323013	-0.00136598	0.00377115	0.717884	-0.00191864	0.0056994	0.737031
cg14793620	-0.00371745	0.00751063	0.621616	0.00398936	0.00407843	0.330141	0.00351699	0.00616379	0.569442
cg14793632	0.0438289	0.017727	0.0149507	-0.0263272	0.00962615	0.00727393	-0.0226264	0.0145482	0.122753
cg14793753	0.000578205	0.00348627	0.868578	0.00119476	0.00189312	0.52928	0.000145698	0.0028611	0.959479
cg14793790	0.00414281	0.00848203	0.626223	-0.0033395	0.00460592	0.469964	-0.000350041	0.006961	0.959986
cg14793819	0.00621437	0.00341141	0.0712267	-0.00374451	0.00185247	0.04567	-0.00444262	0.00279966	0.115419
cg14793823	0.0146361	0.0108145	0.17871	-0.00357543	0.0058725	0.543884	-0.0137611	0.0088752	0.123892
cg14793826	-0.00275925	0.0135257	0.83873	0.00104103	0.00734471	0.887545	0.000246251	0.0111002	0.982341
cg14793835	-0.00346802	0.00441376	0.433716	-0.00238185	0.00239677	0.322512	0.00154471	0.00362227	0.670614
cg14793844	-0.0113457	0.0145196	0.436242	0.00326516	0.00788447	0.679588	-0.00415278	0.0119159	0.728126
cg14793891	0.00225874	0.00345483	0.514611	-0.000625915	0.00187605	0.73929	-0.000207122	0.0028353	0.941898
cg14793944	0.0172092	0.010224	0.0951701	-0.00218326	0.00555185	0.694896	-0.0175503	0.00839059	0.0387709
cg14793995	-0.00104022	0.0203378	0.959301	-0.0090844	0.0110438	0.412529	0.0199389	0.0166907	0.23481
cg14794023	-0.00681673	0.00808864	0.401195	0.00394586	0.0043923	0.370956	0.00409197	0.00663816	0.538884
cg14794027	0.0100635	0.00851106	0.239597	-0.00266554	0.00462169	0.565289	-0.0082215	0.00698483	0.241716
cg14794043	0.00179449	0.0114834	0.876108	-0.000781723	0.00623573	0.900466	0.000621943	0.00942416	0.947502
cg14794065	-0.000414495	0.0023068	0.857732	0.00169375	0.00125264	0.179103	0.000832513	0.00189314	0.660979
cg14794133	0.0010459	0.0027871	0.708186	0.00088144	0.00151345	0.561487	-0.000346951	0.00228731	0.879713
cg14794164	0.0122185	0.0124319	0.327843	-0.00359458	0.00675076	0.595474	0.0112986	0.0102025	0.270524
cg14794189	0.00244372	0.0115379	0.832656	-0.00151548	0.00626534	0.809321	-0.000575596	0.00946891	0.951638
cg14794191	-0.00294739	0.0119398	0.805481	0.00831766	0.00648356	0.202229	0.00229604	0.00979872	0.815172
cg14794247	-0.01186	0.0292417	0.685836	-0.00516475	0.0158789	0.745603	0.0150916	0.023998	0.530738
cg14794281	0.0153242	0.0199397	0.443819	-0.020002	0.0108276	0.0673905	-0.00832179	0.016364	0.612091
cg14794298	0.00752862	0.0150141	0.617065	-0.00544928	0.00815295	0.505291	0.000830535	0.0123217	0.946382
cg14794341	-0.0136161	0.00851458	0.112655	-0.00332183	0.00462359	0.474002	0.0134926	0.00698771	0.0560691
cg14794350	-0.00472942	0.00970118	0.626867	-0.00418279	0.00526794	0.4289	0.00294052	0.00796153	0.712584
cg14794374	0.0141166	0.0121432	0.247545	-0.00760366	0.00659403	0.251363	-0.014215	0.00996566	0.156587
cg14794425	0.0314007	0.0166524	0.06198	0.00240881	0.00904263	0.790443	-0.0217723	0.0136663	0.113999
cg14794428	-0.0016018	0.0034917	0.647322	0.00148602	0.00189606	0.434878	-0.00280644	0.00286555	0.329545
cg14794445	-0.00426317	0.0104012	0.682697	0.00144506	0.00564809	0.798545	0.00632084	0.00853605	0.460582
cg14794480	0.00137427	0.00907965	0.879971	0.00330992	0.00493044	0.503422	-0.00449215	0.00745146	0.547846
cg14794487	0.0151441	0.0143044	0.292053	-0.0103383	0.00776757	0.185953	-0.0025684	0.0117393	0.827221
cg14794494	-0.00139116	0.0166942	0.933739	0.0132988	0.00906528	0.145227	-0.00243075	0.0137005	0.859505
cg14794507	0.00285067	0.0034569	0.411365	0.00112823	0.00187717	0.549057	-0.00333729	0.00283699	0.241996
cg14794592	0.00619021	0.00899846	0.492952	-0.0028589	0.00488635	0.559693	-0.0051014	0.00738483	0.49115
cg14794599	0.0304856	0.0172851	0.0805605	-0.0112403	0.00938617	0.233672	-0.0173736	0.0141855	0.223287
cg14794655	0.00462902	0.00448991	0.30481	0.00179449	0.00243811	0.463289	-0.00464411	0.00368476	0.210208
cg14794690	-0.000111105	0.00846352	0.98955	-0.00259728	0.00459587	0.573134	0.00102262	0.00694581	0.883222
cg14794735	-0.000739024	0.00712991	0.917635	-0.00111951	0.00387169	0.773009	-0.0014254	0.00585135	0.807993
cg14794741	0.00560443	0.0124744	0.654117	-0.00141194	0.00677386	0.835271	-0.00300628	0.0102374	0.769574
cg14794762	0.00317043	0.0136578	0.816866	-0.00759704	0.00741647	0.307919	-0.00508626	0.0112086	0.650881
cg14794799	-0.0651685	0.0498135	0.193516	0.0492969	0.0270498	0.0711029	0.0562498	0.0408808	0.171633
cg14794866	0.0161592	0.0108132	0.137933	-0.00456486	0.00587178	0.438578	-0.00534663	0.00887412	0.548083
cg14794915	-0.0160776	0.00827962	0.054715	0.00489183	0.00449601	0.278956	0.0123563	0.00679489	0.0717136
cg14794928	0.0204977	0.0366424	0.577028	-0.0426026	0.0198976	0.0344743	0.0148511	0.0300716	0.62239
cg14794936	0.00373933	0.00841031	0.657474	0.00355367	0.00456698	0.438167	-0.003766	0.00690215	0.586427
cg14794991	0.0182699	0.0142478	0.202436	-0.0096923	0.00773688	0.212957	-0.0102839	0.0116929	0.381047
cg14795047	-0.00266088	0.00264876	0.317306	0.0015819	0.00143833	0.273814	0.00211827	0.00217378	0.331964
cg14795069	-0.00654751	0.00790817	0.409496	0.0121282	0.0042943	0.00562803	0.000516785	0.00649005	0.936678
cg14795109	0.00659784	0.0113252	0.561367	-0.00416747	0.00614981	0.499411	-0.0047694	0.00929431	0.608873
cg14795112	0.00156107	0.00226252	0.491666	0.00174851	0.00122859	0.157515	-0.00111317	0.00185679	0.550064
cg14795163	0.00637338	0.00926788	0.493099	-0.00296607	0.00503266	0.556825	-0.00755055	0.00760594	0.323026
cg14795180	-0.0220533	0.0195253	0.261154	0.0135057	0.0106026	0.205418	0.0247277	0.0160239	0.125661
cg14795227	-0.053075	0.0551512	0.337982	-0.0264874	0.0299482	0.378389	0.0762464	0.0452613	0.0949042
cg14795231	-0.00612678	0.00928324	0.510644	0.00330067	0.00504099	0.513985	0.00358499	0.00761854	0.638886
cg14795253	-0.0222619	0.015507	0.153951	0.00426809	0.0084206	0.613266	0.0123691	0.0127262	0.333214
cg14795268	-0.00207763	0.0129581	0.872911	-0.0107772	0.0070365	0.128487	0.00713299	0.0106344	0.503787
cg14795281	0.00717901	0.00452417	0.115425	-0.004449	0.00245672	0.0728773	-0.00176838	0.00371288	0.634819
cg14795305	-0.00320182	0.00254192	0.210477	0.00171593	0.00138032	0.21646	0.00111115	0.0020861	0.595353
cg14795328	7.0834e-05	0.019708	0.997139	0.00596408	0.0107019	0.57846	0.00887393	0.0161739	0.584353
cg14795342	0.01005	0.00771656	0.195503	-0.00328058	0.00419025	0.435364	-0.0165704	0.0063328	0.0101293
cg14795382	-0.00399629	0.00702214	0.570449	-0.00399038	0.00381317	0.297636	0.00247887	0.0057629	0.667933
cg14795390	0.00290786	0.00708307	0.682211	-0.00797266	0.00384626	0.040524	0.00481522	0.00581291	0.409256
cg14795409	-0.00286191	0.00783255	0.715524	0.0022375	0.00425324	0.599899	0.00629767	0.00642799	0.329371
cg14795555	-0.020475	0.0203938	0.317593	0.0174542	0.0110743	0.117875	0.01315	0.0167367	0.433735
cg14795572	0.0129815	0.0144045	0.369443	-0.00345173	0.00782194	0.659871	-0.00185427	0.0118214	0.875645
cg14795663	-0.0280717	0.0158622	0.0795444	0.00839999	0.00861351	0.331596	0.0282353	0.0130177	0.0322367
cg14795672	-0.0165243	0.0126311	0.193524	0.00362254	0.00685895	0.598461	0.00442358	0.0103661	0.670405
cg14795690	0.0192323	0.0159345	0.230037	-0.0140523	0.00865277	0.107232	-0.0147202	0.0130771	0.262763
cg14795697	-0.00437883	0.0035496	0.219977	0.00280586	0.00192751	0.148326	0.00296003	0.00291307	0.311803
cg14795707	0.000891789	0.00767253	0.907681	0.0032828	0.00416634	0.43243	0.00101887	0.00629666	0.871751
cg14795708	-0.000498868	0.00319294	0.87613	-0.00167399	0.00173384	0.336421	0.000318087	0.00262037	0.903604
cg14795752	-0.00116554	0.00280588	0.678664	-0.00123068	0.00152365	0.420994	0.000713981	0.00230272	0.757102
cg14795790	-0.00338065	0.00615733	0.584088	0.00380348	0.00334356	0.257779	-0.00197006	0.00505318	0.69739
cg14795796	0.0463256	0.0203864	0.0250073	-0.0300142	0.0110702	0.00777916	-0.030391	0.0167306	0.0720184
cg14795806	0.00683608	0.00698712	0.330032	-0.00332172	0.00379415	0.383218	-0.000254913	0.00573416	0.964622
cg14795855	0.00639011	0.00684558	0.352625	0.000282782	0.00371729	0.9395	-0.00856692	0.00561801	0.130153
cg14795894	0.00099754	0.00362604	0.783752	-0.00122583	0.00196901	0.534861	-0.000467384	0.0029758	0.875484
cg14795935	0.00602381	0.0109052	0.581809	0.00127616	0.00592175	0.829773	-0.00592549	0.00894964	0.509297
cg14795946	-0.0254789	0.0183828	0.168545	0.009578	0.00998226	0.33941	0.0209847	0.0150864	0.16704
cg14795968	-0.00576894	0.00651407	0.377758	0.00418753	0.00353728	0.239033	-0.000501236	0.00534595	0.92547
cg14796007	-0.00545524	0.0031065	0.0818593	0.00163073	0.0016869	0.335813	0.0024375	0.00254943	0.34112
cg14796015	-0.0043457	0.00655107	0.508489	0.00194693	0.00355737	0.585284	0.00100668	0.00537631	0.851815
cg14796030	0.0209694	0.0163049	0.201115	-0.016327	0.00885389	0.0678671	-0.0248992	0.013381	0.0654447
cg14796050	-0.00121893	0.00937395	0.896777	-0.00698487	0.00509025	0.172791	0.00641666	0.00769298	0.406036
cg14796099	-0.00196907	0.00974361	0.840221	0.00111792	0.00529098	0.833054	0.0031676	0.00799635	0.692776
cg14796107	0.00478901	0.00951406	0.615716	-0.00791183	0.00516633	0.128537	-0.00610455	0.00780797	0.43599
cg14796230	-0.00307354	0.00585162	0.600469	-0.000889079	0.00317755	0.780157	-0.000105535	0.00480229	0.982507
cg14796237	-0.00672438	0.00546602	0.221241	0.00309091	0.00296816	0.299994	0.00130408	0.00448583	0.771821
cg14796261	0.00673702	0.00403802	0.0980808	-0.00437893	0.00219273	0.048292	-0.000724914	0.00331391	0.827251
cg14796305	-0.00408212	0.00853981	0.633591	-0.000554554	0.0046373	0.90503	0.00367681	0.00700842	0.600898
cg14796318	0.0279288	0.0135486	0.0416252	-0.00798735	0.0073572	0.280007	-0.0134285	0.0111191	0.229754
cg14796352	-0.000403285	0.00299155	0.89301	-0.00148156	0.00162447	0.36375	0.00142203	0.00245509	0.563627
cg14796370	0.00251797	0.00322527	0.436655	-0.000770535	0.00175139	0.660832	-0.00194186	0.0026469	0.464731
cg14796406	0.0518287	0.0170403	0.00294312	-0.0305366	0.00925327	0.00130326	-0.0423359	0.0139846	0.00307368
cg14796474	0.00422803	0.0133868	0.752726	-0.00810585	0.00726934	0.267249	0.00164579	0.0109863	0.881194
cg14796499	-0.00192709	0.0141952	0.892262	-0.00265099	0.00770831	0.731568	0.00943142	0.0116497	0.419927
cg14796555	0.114331	0.0281606	9.21806e-05	-0.0449879	0.0152918	0.00397772	-0.0715099	0.0231107	0.00250225
cg14796564	-0.0170174	0.0111368	0.129376	0.00564947	0.00604752	0.352258	0.00552034	0.00913972	0.547091
cg14796565	-0.00220751	0.00234229	0.348023	8.17383e-05	0.00127191	0.948877	0.00295354	0.00192226	0.127289
cg14796605	0.0302944	0.0121702	0.0142989	0.00433601	0.00660865	0.513122	-0.0234892	0.00998776	0.0204624
cg14796617	0.00108812	0.00780225	0.88934	0.00136468	0.00423679	0.747986	-0.00258153	0.00640312	0.687607
cg14796655	0.0238274	0.0250869	0.3443	-0.00172723	0.0136227	0.899338	-0.00641383	0.0205882	0.755988
cg14796658	-0.00677573	0.0156887	0.66667	0.00841293	0.00851929	0.325557	0.00309604	0.0128753	0.810419
cg14796679	0.000402186	0.00922128	0.96529	0.0061962	0.00500735	0.218566	-0.00557094	0.00756769	0.463208
cg14796682	-0.0414286	0.0175202	0.0198013	0.00936339	0.00951384	0.327184	0.025919	0.0143784	0.0741846
cg14796703	-0.0022065	0.00952031	0.817149	-0.000256837	0.00516973	0.960467	-0.00240599	0.00781309	0.758708
cg14796708	0.00557722	0.00297451	0.0634439	-0.00170473	0.00161522	0.293547	-0.00457305	0.00244111	0.0636742
cg14796733	-0.00161456	0.00747665	0.829429	-0.00368598	0.00405998	0.365925	-0.00282574	0.00613591	0.646049
cg14796739	-0.0223203	0.0117941	0.0610526	0.00635878	0.00640443	0.322952	0.0202234	0.00967912	0.0389792
cg14796755	-0.0113766	0.0216202	0.599807	0.0098774	0.0117402	0.401987	0.0107771	0.0177432	0.544842
cg14796799	0.00973682	0.00783414	0.216559	-0.00241787	0.0042541	0.570948	-0.00323321	0.0064293	0.616049
cg14796879	0.0113594	0.0131853	0.390824	-0.00462782	0.00715987	0.519395	-0.0171977	0.0108208	0.11486
cg14796889	-0.0113227	0.0164197	0.49191	0.00710977	0.00891624	0.426939	0.00718086	0.0134753	0.595183
cg14796908	-0.00790594	0.0159445	0.620995	-0.00168884	0.00865818	0.845708	0.0122875	0.0130853	0.349769
cg14796951	-0.00124514	0.0111984	0.911669	-0.00300195	0.00608097	0.622528	0.00791096	0.00919027	0.391222
cg14797004	0.0109945	0.0153178	0.474428	0.00442583	0.0083179	0.595741	-0.00470186	0.012571	0.709106
cg14797042	-0.00976174	0.00830236	0.242222	0.000518136	0.00450836	0.908712	0.00557521	0.00681355	0.414982
cg14797097	0.00721434	0.0191263	0.706755	0.00593063	0.010386	0.569149	-0.0250977	0.0156965	0.112703
cg14797136	0.0041719	0.00948847	0.661031	-0.00909906	0.00515244	0.0801749	0.00478375	0.00778697	0.540267
cg14797147	-0.00359955	0.133363	0.978516	0.0473657	0.0724187	0.514442	-0.0315201	0.109448	0.773894
cg14797198	-0.00218438	0.00477988	0.648576	0.00126334	0.00259557	0.62742	0.00311094	0.00392274	0.429454
cg14797243	-0.00432031	0.00440901	0.329294	0.00192895	0.00239418	0.422166	-0.000310236	0.00361837	0.93183
cg14797273	0.0110912	0.0104793	0.292194	-0.0142365	0.00569046	0.0138277	-0.00133451	0.00860009	0.876969
cg14797295	-0.016843	0.0103776	0.107447	-0.00682979	0.00563524	0.228117	0.0165917	0.00851663	0.0539449
cg14797308	-0.00297005	0.0281587	0.916191	-0.00969329	0.0152907	0.527441	-0.00404277	0.0231091	0.861446
cg14797322	0.00503683	0.00270746	0.0655069	-0.00322067	0.00147021	0.0305895	-0.00245721	0.00222195	0.271192
cg14797351	-0.00637684	0.014379	0.658288	0.00252233	0.0078081	0.747278	0.00729297	0.0118005	0.537839
cg14797387	-0.0102527	0.0176311	0.562084	0.00515537	0.00957405	0.591339	0.00749299	0.0144694	0.605603
cg14797402	-0.00321615	0.00446343	0.472711	0.00393075	0.00242373	0.107714	-0.00106064	0.00366303	0.772703
cg14797413	0.00851131	0.00419454	0.0448588	-0.00266782	0.00227773	0.244023	-0.00478316	0.00344236	0.167487
cg14797438	-0.000588001	0.00314114	0.851854	-0.00163641	0.00170571	0.339474	-0.000103591	0.00257786	0.968019
cg14797460	0.0931363	0.0257954	0.000461655	-0.0512869	0.0140075	0.000387199	-0.0751058	0.0211697	0.000572361
cg14797467	0.0127424	0.0106162	0.232613	-0.00431751	0.00576484	0.455492	-0.00960343	0.00871249	0.272755
cg14797549	0.00917527	0.00776877	0.240132	-0.0013333	0.0042186	0.752562	-0.0068937	0.00637565	0.281948
cg14797580	-0.00544633	0.0109378	0.619524	0.00410772	0.00593947	0.490648	0.0079896	0.00897642	0.375373
cg14797608	-0.0360082	0.034831	0.303498	-0.0028423	0.0189139	0.880823	0.00384192	0.0285849	0.893329
cg14797610	-0.000566533	0.00225764	0.802328	-0.000335286	0.00122595	0.784988	0.000648347	0.00185279	0.727061
cg14797613	-0.0148958	0.0104514	0.156917	0.00913463	0.00567531	0.110365	0.00980312	0.00857719	0.255549
cg14797619	0.00121143	0.00764396	0.874367	0.0011769	0.00415083	0.777301	0.000123368	0.00627322	0.984346
cg14797674	-0.0101961	0.011617	0.382029	0.00115409	0.00630829	0.855175	0.00710862	0.00953382	0.457486
cg14797716	-0.0166482	0.00901759	0.0675535	0.00448926	0.00489674	0.36126	0.0067671	0.00740053	0.362502
cg14797798	0.0217384	0.00870657	0.0140145	-0.00276852	0.00472785	0.559359	-0.0110183	0.00714528	0.125935
cg14797865	0.000256039	0.0136915	0.985114	0.000869125	0.00743477	0.907152	-0.00294585	0.0112363	0.793678
cg14797880	0.0609897	0.0214878	0.00540175	-0.00366326	0.0116683	0.754154	-0.0509035	0.0176345	0.00468902
cg14797887	0.00288892	0.00225998	0.203835	-0.00183671	0.00122721	0.137348	-0.00343527	0.00185471	0.06668
cg14797899	-0.00079601	0.00544148	0.883964	-0.00180571	0.00295484	0.542392	-0.0011756	0.0044657	0.79285
cg14797950	-0.0370087	0.0139389	0.00910608	0.0105379	0.0075691	0.166663	0.0353171	0.0114393	0.00255617
cg14797977	0.0588021	0.0516618	0.257505	-0.0294739	0.0280534	0.295729	-0.0365121	0.0423976	0.391011
cg14797990	0.0227086	0.0219028	0.302108	-0.010518	0.0118937	0.378443	-0.00633171	0.0179751	0.725326
cg14798020	-0.011683	0.0135967	0.39207	0.00771884	0.00738328	0.298107	0.0173864	0.0111585	0.122074
cg14798031	-0.00422656	0.011707	0.718771	0.00383795	0.00635714	0.547271	0.0043151	0.00960765	0.65422
cg14798032	-0.0132757	0.00902211	0.14402	0.000536648	0.0048992	0.912975	0.0115801	0.00740424	0.120694
cg14798095	0.00264344	0.00808184	0.744226	0.000909512	0.00438861	0.836203	0.000665256	0.00663258	0.920288
cg14798119	-0.00388468	0.0035165	0.271699	-3.24226e-05	0.00190953	0.986484	0.00202656	0.00288591	0.484021
cg14798125	0.0209508	0.0136601	0.12797	-0.0139707	0.00741773	0.0622835	-0.0151095	0.0112105	0.180495
cg14798158	0.0283401	0.0230383	0.221274	0.0057384	0.0125103	0.647359	-0.0121675	0.018907	0.52121
cg14798160	-0.03205	0.0166229	0.0564244	0.0142581	0.00902656	0.117076	0.0149634	0.013642	0.275097
cg14798206	0.00577805	0.0215912	0.7895	-0.0201576	0.0117245	0.0883765	-0.00148021	0.0177194	0.933577
cg14798255	-0.00523518	0.00617869	0.39867	0.00228551	0.00335516	0.497181	0.00223042	0.00507071	0.660899
cg14798310	-0.002902	0.00667147	0.664425	0.000860018	0.00362275	0.812793	0.0071845	0.00547512	0.192182
cg14798374	0.0109433	0.00822266	0.185983	0.00215425	0.00446508	0.630433	-0.012804	0.00674814	0.0603961
cg14798379	-0.0017405	0.00251144	0.489752	0.000623755	0.00136376	0.648302	0.0019716	0.00206108	0.340874
cg14798382	-0.00296548	0.00365484	0.418897	0.00429594	0.00198466	0.0325816	0.00113773	0.00299944	0.705185
cg14798390	0.0025394	0.0142107	0.858505	0.00417039	0.00771673	0.58999	0.00604393	0.0116624	0.605332
cg14798466	-0.00500434	0.0158848	0.753328	0.00385926	0.00862576	0.655458	0.00334055	0.0130363	0.798236
cg14798557	0.0175289	0.0127385	0.171598	-0.0087733	0.00691726	0.207361	-0.0106236	0.0104542	0.311762
cg14798566	0.00687774	0.0123352	0.57827	0.0008093	0.00669826	0.904052	-0.0060399	0.0101232	0.551974
cg14798584	0.00142311	0.0182367	0.937941	-0.00259142	0.0099029	0.794055	-0.007498	0.0149664	0.617381
cg14798641	-0.0096351	0.0135717	0.479244	0.0082097	0.00736973	0.267718	0.00721085	0.011138	0.518716
cg14798653	0.00574352	0.00798017	0.473222	0.00462665	0.0043334	0.288006	-0.00729802	0.00654914	0.267559
cg14798706	-0.0186896	0.00922722	0.0452382	0.00889583	0.00501058	0.0785956	0.013457	0.00757256	0.0783207
cg14798721	-0.0034628	0.0145119	0.811846	0.00675852	0.00788029	0.392952	0.0107997	0.0119096	0.366494
cg14798745	-0.00345414	0.00641795	0.591526	0.00192644	0.00348508	0.581543	0.005717	0.00526706	0.280106
cg14798754	-0.0107522	0.0214294	0.616848	0.0144485	0.0116366	0.217012	0.0254094	0.0175866	0.151352
cg14798760	-0.00337159	0.00290508	0.248323	-9.05118e-05	0.00157752	0.95435	0.00241554	0.00238413	0.313201
cg14798803	0.00197661	0.00617009	0.749309	-0.000401769	0.00335049	0.904771	-0.00160137	0.00506365	0.752414
cg14798877	0.00856632	0.0111183	0.442671	-0.00317816	0.00603745	0.599665	-0.00215559	0.0091245	0.813684
cg14798922	0.0104373	0.0123967	0.401648	-0.00799598	0.00673164	0.237463	-0.0144572	0.0101736	0.158133
cg14798967	-0.000471356	0.00795313	0.952847	0.00153376	0.00431872	0.723163	0.00167936	0.00652695	0.797431
cg14799008	-0.0185123	0.0108309	0.0902315	-0.0072102	0.00588139	0.222841	0.0115743	0.00888864	0.195588
cg14799087	-0.00808995	0.0101253	0.426023	0.00772863	0.00549827	0.162647	0.00158706	0.00830962	0.848885
cg14799114	-0.00433737	0.00317917	0.175255	-0.000670316	0.00172636	0.698557	0.00447901	0.00260907	0.0888469
cg14799209	-0.00106708	0.0105349	0.919505	0.00228097	0.00572069	0.690871	-0.00157609	0.00864578	0.855686
cg14799277	0.151795	0.0713918	0.0357215	-0.0224564	0.0387672	0.563597	-0.121006	0.0585896	0.041244
cg14799304	0.000886073	0.00270607	0.743958	-0.00112268	0.00146945	0.446497	-0.000362435	0.0022208	0.870661
cg14799308	-0.00130525	0.0135152	0.923238	0.00243514	0.00733902	0.740666	-0.00570071	0.0110916	0.608306
cg14799392	-0.0726075	0.0253972	0.0050869	0.0367797	0.0137912	0.00881086	0.0546349	0.0208429	0.00999972
cg14799439	-0.0182117	0.0192924	0.347245	-0.0100868	0.0104762	0.337741	0.0125456	0.0158328	0.429844
cg14799446	0.00841371	0.00527881	0.113836	-0.00301467	0.0028665	0.295247	-0.00638881	0.00433219	0.143142
cg14799457	0.00559779	0.044613	0.900377	-0.006916	0.0242258	0.775813	0.012801	0.0366129	0.727284
cg14799482	0.0177928	0.0103494	0.0883901	-0.00533411	0.00561997	0.344632	-0.0200762	0.00849355	0.0198483
cg14799488	-0.0402152	0.0395926	0.311989	0.0312479	0.0214996	0.148955	0.0067404	0.0324927	0.836047
cg14799519	-0.00772526	0.021422	0.719073	-0.0164554	0.0116326	0.160013	0.027354	0.0175805	0.122598
cg14799536	-0.0015079	0.0104898	0.885962	-0.00353271	0.00569619	0.536417	-0.00137687	0.00860874	0.873222
cg14799538	0.000526481	0.0127608	0.967165	-0.00384467	0.00692941	0.580135	0.00649379	0.0104725	0.536488
cg14799540	0.0354669	0.0243804	0.148592	-0.0119219	0.013239	0.369816	-0.0151614	0.0200084	0.45022
cg14799601	-0.00936911	0.0121317	0.441603	-0.000223124	0.00658776	0.973043	0.00823338	0.0099562	0.41005
cg14799650	0.00809254	0.0113429	0.477083	-0.000454634	0.00615945	0.941295	-0.00070634	0.00930888	0.939654
cg14799696	-0.00632191	0.00430007	0.144365	0.000461592	0.00233503	0.843659	0.00511905	0.00352896	0.149742
cg14799766	-0.0123279	0.0158687	0.438904	0.00614995	0.00861705	0.476927	0.0214626	0.0130231	0.102197
cg14799819	-0.0052331	0.00847291	0.538098	-0.00371059	0.00460097	0.421706	0.00400394	0.00695352	0.565917
cg14799870	0.0104293	0.00903157	0.250689	-0.005625	0.00490433	0.253892	-0.00561659	0.00741199	0.450209
cg14799927	-0.00521064	0.0102427	0.611968	-0.00685567	0.00556198	0.220355	-0.00377748	0.00840592	0.654039
cg14800005	-0.021246	0.0140464	0.13326	-0.00627023	0.00762748	0.412822	0.0190939	0.0115275	0.100495
cg14800014	0.00522376	0.00916705	0.569948	-0.00179823	0.0049779	0.718611	-0.00347856	0.00752319	0.644723
cg14800026	0.0142348	0.00695651	0.0431154	-0.00563284	0.00377753	0.138786	-0.0120992	0.00570904	0.0363149
cg14800082	-0.000873926	0.0157659	0.955895	0.00134606	0.00856124	0.875354	0.00979248	0.0129387	0.450767
cg14800089	-0.00556097	0.00749785	0.459865	0.00233459	0.00407149	0.567545	0.0042028	0.00615331	0.496034
cg14800111	0.0130515	0.00602383	0.0324192	-0.00327034	0.00327106	0.319612	-0.00370727	0.00494361	0.454909
cg14800136	0.00447756	0.00890174	0.615971	0.00762673	0.00483383	0.117487	-0.00671379	0.00730545	0.360101
cg14800137	-0.039055	0.0264279	0.142321	0.0167244	0.0143509	0.246384	0.0196924	0.0216888	0.365889
cg14800197	0.00178058	0.00748308	0.812365	0.00317963	0.00406347	0.435607	-0.00588006	0.00614119	0.340426
cg14800226	-0.00609041	0.0092913	0.513517	0.00343247	0.00504537	0.497731	0.0110466	0.00762515	0.150264
cg14800293	0.00224571	0.00813436	0.783007	-0.00267604	0.00441713	0.545874	-0.000243314	0.00667568	0.970991
cg14800299	0.00402993	0.0113105	0.722298	-0.00808391	0.00614183	0.190841	-0.00429341	0.00928225	0.644608
cg14800332	-0.00781666	0.00829275	0.347956	-0.00291055	0.00450314	0.519406	0.0113235	0.00680567	0.0989906
cg14800351	-0.00312964	0.0131709	0.812619	0.0127318	0.00715207	0.077812	-0.0041409	0.010809	0.702388
cg14800405	0.0118818	0.00736233	0.109421	-0.00152956	0.0039979	0.702762	-0.0127393	0.00604209	0.0372651
cg14800437	-0.00815666	0.00671728	0.227241	0.00412426	0.00364762	0.260653	0.00587374	0.00551271	0.288988
cg14800532	0.0913623	0.0519391	0.0813532	-0.092605	0.028204	0.00137553	-0.0257047	0.0426252	0.547723
cg14800603	0.00660218	0.012612	0.60169	0.00175398	0.00684856	0.798345	0.00108022	0.0103503	0.91707
cg14800645	-0.00552515	0.00685486	0.421971	-0.00102229	0.00372233	0.784111	0.008987	0.00562562	0.11302
cg14800658	0.00950301	0.0251546	0.706319	0.00509647	0.0136595	0.709786	-0.0107471	0.0206438	0.603696
cg14800712	-0.0366576	0.0269569	0.176654	0.0337643	0.0146381	0.0229501	0.0361822	0.0221229	0.1048
cg14800753	0.000553418	0.0145622	0.969754	-0.00317733	0.0079076	0.688605	-0.00106956	0.0119509	0.92885
cg14800774	0.0240952	0.0137131	0.0816851	-0.00866119	0.00744653	0.247299	-0.0155451	0.0112541	0.16999
cg14800792	0.0217377	0.00910543	0.0186768	-0.000844717	0.00494444	0.864662	-0.0153415	0.00747261	0.0424419
cg14800796	0.00417566	0.00422318	0.324957	-0.000557413	0.00229328	0.808408	-0.00306365	0.00346587	0.378651
cg14800838	-0.00908922	0.0081746	0.268612	0.00390166	0.00443898	0.381342	0.00430933	0.00670871	0.521983
cg14800868	0.0261689	0.021613	0.228569	0.00319505	0.0117363	0.785951	-0.0170705	0.0177373	0.337958
cg14800883	0.00568393	0.00673756	0.400713	-0.00211248	0.00365864	0.564852	-0.00134137	0.00552936	0.808775
cg14800929	-0.0209334	0.0134272	0.121864	0.00256091	0.00729128	0.726088	0.0148161	0.0110194	0.181538
cg14800947	0.00137455	0.00889944	0.877536	5.9878e-05	0.00483258	0.990137	-0.00430563	0.00730356	0.556718
cg14801009	0.00768789	0.00964971	0.427344	-0.0103738	0.00524	0.0502306	-0.00632437	0.00791929	0.426241
cg14801012	-0.000674417	0.0130531	0.958888	-0.00696737	0.0070881	0.327781	-0.00141315	0.0107124	0.89529
cg14801036	-0.0148667	0.017787	0.40507	-0.000183886	0.00965871	0.984845	0.0104707	0.0145974	0.474709
cg14801038	-0.00437527	0.00723878	0.546808	0.00261228	0.00393081	0.507719	0.000541669	0.00594069	0.927516
cg14801164	-0.0273611	0.011681	0.020961	0.000678799	0.00634302	0.914972	0.0051306	0.00958631	0.593591
cg14801238	0.0157373	0.0316909	0.62047	-0.0389554	0.0172088	0.025555	-0.0043513	0.026008	0.867436
cg14801356	-0.0098227	0.00974524	0.315691	0.00795469	0.00529187	0.135655	0.00517609	0.00799769	0.518852
cg14801374	0.00388726	0.0155816	0.803456	-0.0022075	0.00846111	0.794658	-0.000757317	0.0127874	0.952881
cg14801398	-0.00212233	0.00502177	0.673393	0.000140946	0.00272693	0.958872	0.0051649	0.00412125	0.212777
cg14801403	0.00729637	0.00797812	0.362429	0.00376548	0.00433229	0.386649	-0.00318904	0.00654746	0.627181
cg14801518	-0.0124023	0.00574969	0.0331785	0.00262241	0.0031222	0.402773	0.00990946	0.00471863	0.0380087
cg14801546	0.00579833	0.00681813	0.396934	0.00112206	0.00370239	0.762414	-0.00698703	0.00559548	0.214429
cg14801550	0.000136661	0.0125368	0.991322	0.00690034	0.00680773	0.312996	0.00468467	0.0102886	0.649773
cg14801565	0.014107	0.0120431	0.243979	-0.00678953	0.00653965	0.301449	-0.00372486	0.00988348	0.706991
cg14801593	-0.00118757	0.0039348	0.763364	0.00187716	0.00213668	0.381565	0.00087862	0.0032292	0.786066
cg14801652	-0.0081383	0.0141154	0.565419	0.00287353	0.00766496	0.708463	0.00418894	0.0115842	0.718338
cg14801656	-0.00325894	0.016691	0.845556	-0.00377179	0.00906354	0.678111	0.00212077	0.0136979	0.877243
cg14801669	0.0616084	0.0192937	0.00183538	-0.014679	0.0104769	0.164004	-0.0485912	0.0158339	0.00270657
cg14801692	0.00341204	0.0101524	0.73745	-0.00385501	0.00551299	0.485867	-0.00349939	0.00833187	0.675304
cg14801701	0.00154123	0.00267206	0.565258	-0.000681744	0.00145099	0.639393	-0.00148585	0.0021929	0.499465
cg14801726	0.00133986	0.00298369	0.654272	-0.00122192	0.00162021	0.452355	-0.00131771	0.00244865	0.591568
cg14801768	-0.0493555	0.0251516	0.0522511	0.011549	0.0136579	0.399616	0.0331456	0.0206413	0.111188
cg14801778	0.00109091	0.00695389	0.875629	-0.00140398	0.00377611	0.710752	-0.00320887	0.0057069	0.57507
cg14801792	-0.0113525	0.0209105	0.588291	-0.0057168	0.0113548	0.615642	0.00369311	0.0171607	0.830004
cg14801864	0.00328977	0.00532531	0.53801	0.00351249	0.00289175	0.227097	-0.00198436	0.00437036	0.650687
cg14801874	-0.0123958	0.0139522	0.376239	0.0152415	0.00757632	0.0466932	0.00931777	0.0114502	0.417538
cg14802000	-0.0229851	0.054991	0.676778	0.0354801	0.0298613	0.237328	-0.015783	0.0451298	0.727214
cg14802097	-0.0182572	0.0177982	0.307241	0.0125489	0.00966479	0.196859	0.0152605	0.0146066	0.298419
cg14802247	0.00868896	0.00910836	0.342198	-0.00271283	0.00494603	0.58447	-0.00993915	0.00747501	0.186385
cg14802265	-0.00383511	0.00671998	0.569365	-0.00112492	0.00364909	0.758456	0.00377794	0.00551493	0.494761
cg14802312	-0.0110833	0.0086855	0.204619	0.00778349	0.00471641	0.101734	0.00552631	0.00712798	0.439827
cg14802352	0.00181346	0.00227212	0.426512	-0.000961592	0.00123381	0.437436	0.000561817	0.00186468	0.763759
cg14802355	0.00605674	0.0142475	0.671588	0.00228349	0.0077367	0.768435	0.0113282	0.0116926	0.334752
cg14802400	-0.0224365	0.0152381	0.143769	0.00865938	0.00827459	0.297623	0.0126359	0.0125055	0.314508
cg14802408	-0.0244859	0.0188819	0.197417	0.00691837	0.0102533	0.501253	0.0116979	0.015496	0.451922
cg14802468	-0.0113815	0.0122402	0.354488	0.00510211	0.00664671	0.444361	0.00539566	0.0100453	0.59226
cg14802481	-0.0146402	0.0137293	0.288602	0.0117744	0.0074553	0.11713	0.00161828	0.0112673	0.886059
cg14802502	0.00925278	0.0246182	0.707752	-0.00386399	0.0133682	0.773093	-0.000218959	0.0202036	0.991373
cg14802534	0.00509354	0.0100664	0.613871	-0.00289024	0.00546624	0.598049	-0.00368429	0.00826122	0.656492
cg14802587	-0.0161366	0.00883861	0.0706093	0.00318635	0.00479955	0.508153	0.00796282	0.00725364	0.274703
cg14802591	0.00781669	0.0176248	0.658271	-0.00301711	0.00957062	0.753171	-0.0154445	0.0144642	0.287962
cg14802609	-0.0572594	0.0616694	0.355186	0.0311203	0.0334878	0.354766	0.0622492	0.0506106	0.221335
cg14802643	0.00971263	0.0209415	0.643709	-0.0123758	0.0113717	0.278842	0.00257561	0.0171862	0.881145
cg14802653	-0.0108886	0.0069518	0.120151	0.00188346	0.00377498	0.618823	0.0125352	0.00570518	0.0301054
cg14802680	0.00680024	0.00856074	0.428701	-0.00160205	0.00464866	0.731033	-0.00385843	0.0070256	0.583984
cg14802684	-0.00133653	0.0154381	0.931168	-0.00469862	0.00838319	0.576291	-0.0053248	0.0126697	0.675101
cg14802688	0.0013005	0.0188637	0.945161	0.00862118	0.0102434	0.401818	0.00358045	0.015481	0.817526
cg14802734	0.0177013	0.0140841	0.211478	-0.0158555	0.00764795	0.0404919	-0.00509836	0.0115585	0.660012
cg14802742	0.00919002	0.00819553	0.264583	-0.0035064	0.00445034	0.432453	-0.0124991	0.00672588	0.0657917
cg14802758	-0.000845712	0.0282768	0.976194	-0.00299728	0.0153549	0.845596	-1.76712e-07	0.0232061	0.999994
cg14802771	0.0105381	0.00959457	0.274455	-0.0068297	0.00521005	0.192632	-0.0104354	0.00787404	0.187822
cg14802772	-0.00264364	0.0121627	0.828333	0.00172538	0.00660458	0.794396	-0.00242468	0.00998161	0.808524
cg14802814	0.00107907	0.00613877	0.860791	0.00108224	0.00333348	0.746057	0.000183787	0.00503795	0.970965
cg14802835	-0.0149445	0.0077011	0.05487	-0.000534671	0.00418186	0.898497	0.00822494	0.00632011	0.195843
cg14802876	-0.000219643	0.00283965	0.938487	-0.000908304	0.00154199	0.557038	-0.000352765	0.00233044	0.879959
cg14802918	0.000728483	0.00836864	0.930791	-0.00983729	0.00454435	0.0325697	0.000131301	0.00686795	0.984782
cg14802951	-0.00675786	0.0195242	0.729908	-0.00116961	0.010602	0.912357	0.0140387	0.016023	0.382852
cg14802971	-0.00588182	0.00905628	0.517386	-0.00676938	0.00491775	0.171456	0.00425637	0.00743227	0.568025
cg14803005	-0.0302606	0.0374042	0.420253	0.0328572	0.0203113	0.108595	0.0309392	0.0306968	0.315715
cg14803240	-0.0054218	0.00668072	0.418797	-0.00567759	0.00362777	0.120447	0.00541942	0.00548271	0.325098
cg14803256	0.0262841	0.0221613	0.238164	-0.013838	0.0120341	0.252677	-0.00400671	0.0181873	0.826044
cg14803282	0.0156259	0.00752598	0.0401995	-0.00485768	0.00408676	0.237142	-0.0164238	0.00617639	0.0090037
cg14803306	0.00151306	0.0188006	0.936002	0.00765182	0.0102091	0.455151	-0.00529901	0.0154292	0.731923
cg14803324	-0.0215851	0.0145158	0.139873	0.00945498	0.00788238	0.232908	0.0141947	0.0119128	0.236003
cg14803335	0.00393564	0.00589124	0.505502	0.000400072	0.00319907	0.900705	-0.00311302	0.00483481	0.520995
cg14803350	-0.0013497	0.00585306	0.818056	0.00453537	0.00317833	0.156423	-0.00219866	0.00480347	0.648054
cg14803394	0.0097733	0.0166716	0.558926	-0.0113354	0.00905302	0.213186	-0.00971958	0.013682	0.478964
cg14803417	-0.0167117	0.00934957	0.0766221	0.00457936	0.00507701	0.369038	0.00512963	0.00767297	0.505195
cg14803435	-0.0056882	0.0114046	0.618942	0.00214316	0.00619294	0.729956	0.00356536	0.0093595	0.703986
cg14803440	-0.0121579	0.01206	0.315611	0.00179217	0.00654881	0.784857	0.00699991	0.00989733	0.480906
cg14803539	-0.00250814	0.005691	0.660281	-0.00115355	0.00309033	0.709661	0.00238952	0.00467047	0.609941
cg14803602	0.00186662	0.00780623	0.811458	0.0014459	0.00423895	0.733679	-0.00185886	0.00640639	0.772243
cg14803612	0.000754753	0.0136053	0.955861	0.0136997	0.00738796	0.0663714	-0.00872686	0.0111655	0.436136
cg14803632	0.0163836	0.0150825	0.279736	0.00361039	0.00819012	0.660207	-0.016975	0.0123779	0.173042
cg14803663	0.000508686	0.00351723	0.88527	0.00186597	0.00190993	0.330723	-0.00176252	0.00288651	0.54272
cg14803703	0.0261339	0.0156944	0.0987248	-0.00685251	0.0085224	0.423097	-0.01983	0.01288	0.126532
cg14803733	0.00377396	0.022365	0.866308	-0.00938341	0.0121447	0.441394	-0.01272	0.0183544	0.489756
cg14803765	0.000430493	0.00378009	0.909537	0.000307626	0.00205267	0.881145	0.00071724	0.00310223	0.817588
cg14803789	0.0121585	0.0318778	0.703635	-0.0277402	0.0173103	0.111906	-0.0204226	0.0261613	0.436691
cg14803802	-0.00130744	0.00652992	0.841676	-0.00162744	0.00354588	0.647164	-0.000228657	0.00535895	0.966043
cg14803804	-0.00312691	0.0158494	0.843965	0.0021978	0.00860654	0.798919	-0.00120041	0.0130072	0.926637
cg14803869	0.00951222	0.0218617	0.664337	-0.0182701	0.0118714	0.126675	-0.00075744	0.0179414	0.966402
cg14803910	0.0239058	0.012393	0.0563115	-0.00486606	0.00672968	0.471168	-0.0185349	0.0101707	0.071113
cg14803983	1.72134e-05	0.0067442	0.997968	-0.0012548	0.00366224	0.732529	-0.00420586	0.00553481	0.448945
cg14803998	-0.0108909	0.0170581	0.524502	0.00994685	0.00926291	0.285246	0.00712052	0.0139992	0.612025
cg14804000	0.00533242	0.0117093	0.649718	0.00774919	0.00635839	0.225552	-0.00709422	0.00960953	0.461936
cg14804077	0.000877291	0.00659125	0.894358	0.00129637	0.00357919	0.717901	-0.00415516	0.00540929	0.444042
cg14804093	-0.0299781	0.021013	0.156514	-0.00352802	0.0114105	0.757761	0.0256084	0.0172449	0.140407
cg14804102	-0.00939951	0.00883113	0.289496	-0.00297649	0.00479549	0.536091	0.0129468	0.0072475	0.0767929
cg14804129	-7.9162e-05	0.0199099	0.996835	0.00689521	0.0108115	0.524952	0.00646772	0.0163396	0.692997
cg14804181	0.00943821	0.0184515	0.610015	0.0043434	0.0100195	0.665505	-0.0132516	0.0151427	0.383416
cg14804187	-0.00451228	0.0239434	0.850866	0.0112044	0.0130018	0.390692	0.0125197	0.0196498	0.525355
cg14804237	-0.00197067	0.0168666	0.907201	-0.005031	0.0091589	0.583912	0.00550699	0.013842	0.691515
cg14804342	-0.0501138	0.0208261	0.0177818	0.0161529	0.011309	0.156033	0.0457384	0.0170915	0.00858746
cg14804362	-0.0030536	0.00871385	0.726686	0.00194422	0.0047318	0.681958	0.00127945	0.00715125	0.858336
cg14804384	0.00963414	0.0125575	0.444606	-0.00302053	0.006819	0.658666	-0.00178866	0.0103057	0.862529
cg14804469	0.0135133	0.0172446	0.434944	-0.00355429	0.00936419	0.705003	-0.0134693	0.0141523	0.343313
cg14804531	-0.0128879	0.0131382	0.32877	-0.005048	0.00713433	0.480712	0.0105271	0.0107822	0.33104
cg14804593	-0.07897	0.0483744	0.105439	0.0258597	0.0262683	0.327057	0.0504529	0.0396998	0.206459
cg14804633	0.000892689	0.00189432	0.638399	0.000493573	0.00102866	0.632306	-0.00155599	0.00155462	0.319081
cg14804706	0.00122767	0.00463451	0.791584	0.00282648	0.00251664	0.263833	-0.000768787	0.00380343	0.840189
cg14804729	0.00267638	0.0121128	0.825538	-0.000123316	0.00657753	0.985076	0.000511197	0.00994073	0.959081
cg14804880	0.0324107	0.0146343	0.0288416	-0.0132782	0.00794674	0.0975845	-0.013664	0.01201	0.257712
cg14804903	0.00714645	0.0154284	0.644135	0.00332399	0.00837793	0.692317	-0.0175447	0.0126617	0.168656
cg14804916	0.00762442	0.00855948	0.375004	-0.00456285	0.00464797	0.328409	-0.0100197	0.00702456	0.156589
cg14805060	-0.0023181	0.0131576	0.860476	0.00876099	0.00714483	0.222742	-0.00681019	0.0107981	0.529555
cg14805174	0.0380487	0.0142604	0.00878033	-0.00996277	0.00774368	0.200946	-0.014841	0.0117031	0.207434
cg14805186	0.00485793	0.0120695	0.688101	0.00644599	0.006554	0.32751	-0.00185715	0.00990517	0.851619
cg14805250	0.0140781	0.0120911	0.246808	0.00158306	0.00656573	0.809919	-0.0170298	0.0099229	0.0889381
cg14805278	0.0160697	0.00709862	0.0255492	-0.00755633	0.0038547	0.0524906	-0.010404	0.00582567	0.076872
cg14805282	0.00244101	0.00697198	0.726921	-0.00215562	0.00378593	0.570262	-0.00259215	0.00572174	0.651415
cg14805303	-0.0185445	0.0154054	0.231263	0.00326999	0.00836545	0.696633	0.0123199	0.0126428	0.331969
cg14805347	-0.00386753	0.00366139	0.293144	-0.000400224	0.00198821	0.840837	0.00450463	0.00300481	0.136703
cg14805353	-0.0149179	0.00896647	0.0990098	0.00979156	0.00486898	0.0467704	0.00320274	0.00735857	0.664241
cg14805382	-0.00330975	0.0299361	0.912166	0.0265232	0.0162559	0.105622	0.00128164	0.0245678	0.95849
cg14805451	0.0155647	0.0118752	0.192691	-0.0107544	0.00644846	0.0982104	-0.00182237	0.00974567	0.852011
cg14805663	-0.00527146	0.0103325	0.610945	0.014864	0.00561075	0.00925616	-0.00243646	0.00847962	0.774399
cg14805718	0.0124464	0.0167379	0.458701	-0.00519103	0.00908905	0.569077	0.00210532	0.0137364	0.87847
cg14805728	0.000789639	0.0107407	0.941527	-0.00970483	0.00583241	0.0989689	-0.00484752	0.00881461	0.583474
cg14805762	0.00549836	0.0099407	0.581306	-0.00182457	0.00539801	0.736002	0.00147727	0.0081581	0.856638
cg14805807	-0.00222955	0.00248252	0.371094	-5.65276e-05	0.00134806	0.966628	0.00115276	0.00203735	0.572671
cg14805839	0.0333382	0.0280725	0.23756	-0.00260273	0.015244	0.864743	-0.0170376	0.0230385	0.46116
cg14805868	-0.00324448	0.00642079	0.614353	-0.000695336	0.00348662	0.842295	-0.00194255	0.00526939	0.713099
cg14805880	0.064391	0.0214608	0.00333592	-0.00496174	0.0116537	0.67111	-0.054406	0.0176124	0.00254249
cg14805882	-0.0020589	0.00644626	0.750033	-0.00320136	0.00350045	0.362426	-0.000601664	0.00529029	0.909659
cg14805890	0.0147323	0.0160546	0.360816	-0.0129842	0.00871798	0.139255	-0.0140272	0.0131756	0.289375
cg14805932	0.0150255	0.00787789	0.0590889	-0.000534365	0.00427786	0.900819	-0.0125053	0.0064652	0.0556518
cg14805969	0.00883603	0.00754738	0.244233	-0.00804678	0.00409839	0.0521234	-0.0087811	0.00619396	0.159108
cg14806053	-0.0141094	0.0118346	0.235741	0.00575433	0.00642643	0.37252	0.00790629	0.00971236	0.417378
cg14806083	-0.0165137	0.00998364	0.100962	0.00103179	0.00542133	0.849408	0.0160091	0.00819334	0.0532494
cg14806103	-0.000563743	0.0047619	0.905978	-0.00186241	0.00258581	0.472903	0.00137206	0.00390798	0.726191
cg14806146	0.0005362	0.0023519	0.820081	0.000389146	0.00127713	0.761168	-0.000128722	0.00193015	0.946949
cg14806252	0.000941595	0.0030582	0.758747	-0.00129242	0.00166067	0.438089	0.00051413	0.00250979	0.838068
cg14806288	-0.00216001	0.00710811	0.761793	0.00307734	0.00385985	0.427012	0.000413512	0.00583346	0.943617
cg14806292	0.0143253	0.011304	0.207733	-0.00679411	0.00613831	0.270779	-0.014317	0.00927693	0.125634
cg14806299	0.0136406	0.00847205	0.110248	-0.00564298	0.0046005	0.222591	-0.00601979	0.00695281	0.38848
cg14806347	-0.00193032	0.00915887	0.833464	0.000378042	0.00497346	0.939548	-0.00192255	0.00751647	0.7986
cg14806418	-0.0541686	0.0292995	0.0671735	0.0128124	0.0159102	0.422386	0.048367	0.0240454	0.0467188
cg14806431	-0.00447408	0.010508	0.671101	-0.00387052	0.00570605	0.498995	0.00227078	0.00862365	0.792797
cg14806518	-0.0031344	0.00628705	0.619092	0.00359856	0.003414	0.294165	-0.000179947	0.00515963	0.972242
cg14806529	0.00324058	0.00654614	0.621562	0.0017797	0.00355469	0.617609	-0.0018678	0.00537227	0.728749
cg14806614	-0.00355036	0.0077466	0.647632	0.00114072	0.00420657	0.786764	-0.000349603	0.00635746	0.956245
cg14806627	0.0197032	0.0133822	0.143783	-0.00558434	0.00726679	0.443852	-0.0172249	0.0109824	0.11966
cg14806636	0.00339196	0.00855049	0.692359	-0.00374608	0.00464309	0.421519	-0.00201784	0.00701718	0.774227
cg14806685	-0.00803568	0.00925511	0.387152	0.00271516	0.00502572	0.590115	0.00338673	0.00759545	0.656554
cg14806693	0.0206512	0.0160259	0.200235	-0.0134665	0.00870239	0.124628	-0.00833181	0.0131521	0.527723
cg14806724	0.00183711	0.00700554	0.79363	-0.00522704	0.00380416	0.172225	-0.000382647	0.00574928	0.947056
cg14806752	-0.00989598	0.0135749	0.467556	0.00681936	0.00737146	0.356937	-0.00566839	0.0111406	0.611908
cg14806755	-0.0100559	0.0222314	0.651924	0.00153621	0.0120721	0.898973	-0.00662793	0.0182448	0.717095
cg14806773	0.00160724	0.00377587	0.671186	0.00189363	0.00205038	0.357742	-0.000725155	0.00309877	0.815409
cg14806855	-0.000417947	0.0092854	0.96418	-0.00373204	0.00504217	0.460776	-0.00188969	0.00762031	0.804612
cg14806856	0.00636327	0.0201406	0.752645	-0.00275923	0.0109368	0.801288	0.00112591	0.0165289	0.945816
cg14806867	0.0151175	0.0102675	0.143776	-0.00561536	0.00557545	0.31607	-0.0123604	0.00842627	0.145259
cg14806927	-0.0183649	0.019462	0.347428	0.00982663	0.0105683	0.354498	0.00448206	0.015972	0.779529
cg14806960	0.00891562	0.0131035	0.49768	-0.0092909	0.00711545	0.194367	-0.00532483	0.0107537	0.621473
cg14807007	0.0182111	0.0126472	0.152728	-0.00644898	0.00686771	0.349773	-0.0146946	0.0103793	0.159669
cg14807010	-0.00331323	0.00928026	0.721762	-0.00410871	0.00503938	0.416651	0.00522961	0.00761609	0.493746
cg14807046	0.000354333	0.00955544	0.970487	-0.00259162	0.0051888	0.61845	-0.00119066	0.00784192	0.879597
cg14807090	0.00305651	0.00897172	0.733992	0.00135268	0.00487183	0.781799	-0.00570239	0.00736288	0.44031
cg14807141	-0.00186661	0.00932584	0.84173	0.00363003	0.00506413	0.475008	0.000278438	0.0076535	0.971045
cg14807214	-0.0118938	0.00972273	0.223829	0.000775035	0.00527965	0.883561	0.0110611	0.00797922	0.168478
cg14807248	0.00235929	0.00464944	0.612865	-0.00257615	0.00252474	0.309796	-0.00190387	0.00381568	0.618804
cg14807263	0.0111651	0.00885007	0.209768	0.00807808	0.00480577	0.0956176	-0.0115903	0.00726304	0.113403
cg14807303	-0.0276923	0.0164943	0.0960089	0.00998479	0.00895674	0.267375	0.0215454	0.0135365	0.114332
cg14807319	0.00792972	0.0147689	0.592406	0.0108648	0.0080198	0.178275	-0.0093456	0.0121205	0.442325
cg14807363	0.0069036	0.0104631	0.510758	0.00394767	0.00568167	0.48864	-0.00543271	0.0085868	0.528254
cg14807365	-0.00193726	0.00389126	0.619584	0.00199094	0.00211303	0.348145	-0.000503496	0.00319346	0.87501
cg14807428	-0.00405207	0.00991725	0.683636	-0.00621079	0.00538527	0.251291	0.00831462	0.00813885	0.309214
cg14807446	0.00626755	0.0148008	0.672786	-0.0104519	0.00803714	0.196165	-0.00926737	0.0121467	0.447122
cg14807544	-0.00788011	0.0111235	0.480184	0.00237975	0.00604032	0.69436	0.00334245	0.00912883	0.714962
cg14807549	-0.00188015	0.0021377	0.381037	0.00115035	0.00116082	0.323869	-0.000412766	0.00175436	0.814429
cg14807565	-0.0032832	0.0115105	0.775999	0.00352142	0.00625042	0.574316	-0.00547212	0.00944636	0.563582
cg14807622	-0.0267287	0.0123512	0.0326221	0.0190469	0.00670693	0.00537763	0.00935085	0.0101363	0.358281
cg14807682	-0.0217283	0.024784	0.382557	0.0110461	0.0134583	0.413555	0.00517763	0.0203397	0.79954
cg14807701	-0.00191783	0.00474531	0.686885	-0.00317803	0.0025768	0.220085	0.00216834	0.00389437	0.578803
cg14807778	-0.00653109	0.0079335	0.412158	-0.0010028	0.00430805	0.81637	0.00482751	0.00651083	0.459996
cg14807793	-0.00768705	0.00922976	0.406732	0.00217231	0.00501196	0.665554	0.00728163	0.00757465	0.338502
cg14807796	0.00279368	0.00660912	0.673339	0.00442205	0.00358889	0.22052	-0.000422471	0.00542395	0.938057
cg14807837	-4.55442e-05	0.00178463	0.979686	0.000650248	0.000969091	0.503635	-0.000637378	0.0014646	0.664279
cg14807884	0.0107324	0.0205536	0.602606	0.0093692	0.011161	0.403034	-0.0169099	0.0168679	0.318305
cg14807892	0.00306991	0.0035286	0.386192	-6.91889e-05	0.00191611	0.971261	-0.00253443	0.00289584	0.383374
cg14807945	0.00695477	0.0109051	0.52496	-0.000978544	0.00592171	0.869053	-0.00759602	0.00894958	0.39786
cg14808014	-0.0125264	0.0103317	0.227951	0.00344964	0.00561034	0.53991	0.00823131	0.00847901	0.333784
cg14808040	0.0106684	0.0101608	0.29604	-0.00156218	0.00551753	0.77761	-0.0135497	0.00833874	0.107045
cg14808132	-0.00157434	0.00302578	0.603893	-0.000782395	0.00164306	0.63489	0.00175547	0.00248319	0.481097
cg14808135	-0.00173994	0.0105042	0.868742	-0.00608106	0.00570399	0.28871	0.00189249	0.00862054	0.826642
cg14808144	0.00043588	0.0086409	0.95986	0.000460078	0.00469219	0.92207	0.00724383	0.00709138	0.30926
cg14808158	-0.00480929	0.0100213	0.632246	0.00379346	0.00544177	0.487211	-0.000928281	0.00822424	0.910338
cg14808329	-0.00318778	0.00351492	0.366426	-8.7725e-05	0.00190867	0.963424	0.00242557	0.00288461	0.402246
cg14808360	0.00814121	0.00608599	0.183755	-0.000310729	0.00330482	0.925262	-0.00627045	0.00499463	0.21198
cg14808370	-0.0208664	0.0402137	0.604882	9.69061e-05	0.0218369	0.996467	0.0187979	0.0330024	0.570116
cg14808378	0.00166969	0.00332801	0.616875	0.00100124	0.00180718	0.580681	-0.00163102	0.00273122	0.551617
cg14808390	3.28449e-06	0.00503229	0.99948	-0.00192458	0.00273264	0.482739	-0.00108321	0.00412988	0.793592
cg14808463	-0.00904097	0.0113115	0.425856	-0.00172238	0.00614239	0.779691	0.000613985	0.0092831	0.947386
cg14808537	0.0295499	0.00825357	0.00051232	-0.00720596	0.00448186	0.110744	-0.0137999	0.00677351	0.0440162
cg14808571	-0.00944084	0.0101253	0.353174	-0.00327059	0.00549828	0.553173	0.0107707	0.00830964	0.197629
cg14808684	0.0154822	0.0111392	0.16737	-0.00395381	0.0060488	0.514701	-0.0128688	0.00914166	0.162038
cg14808689	-0.00981322	0.00927657	0.292441	0.00678477	0.00503737	0.180785	0.00427759	0.00761307	0.575344
cg14808733	0.00281506	0.00855968	0.742876	-0.00753193	0.00464809	0.108002	-0.00343012	0.00702473	0.626315
cg14808739	-0.00240437	0.00749765	0.749059	0.00248851	0.00407138	0.542314	0.000472648	0.00615315	0.938911
cg14808759	-0.00062554	0.0113982	0.956333	0.000517997	0.00618943	0.933455	-4.73914e-05	0.00935419	0.995967
cg14808890	-0.00234143	0.00433989	0.590622	0.00308853	0.00235665	0.192736	0.000860034	0.00356165	0.80964
cg14809015	-0.000980876	0.0023358	0.675354	-0.00103292	0.00126839	0.4172	0.00222866	0.00191693	0.247501
cg14809051	-0.00813368	0.00816769	0.321515	-0.000181053	0.00443523	0.967512	0.0110542	0.00670303	0.101972
cg14809066	-0.00254709	0.0102462	0.804142	-0.00267619	0.00556389	0.631477	0.00680415	0.0084088	0.420164
cg14809121	0.00250487	0.0106911	0.815191	0.00609001	0.00580547	0.296472	-0.00761709	0.00877391	0.387201
cg14809131	-0.000653741	0.00799294	0.934963	0.00197401	0.00434033	0.650144	0.00377931	0.00655962	0.565692
cg14809165	0.0025125	0.00749273	0.738018	-0.00181107	0.00406871	0.657106	-0.00136124	0.00614911	0.825213
cg14809166	-0.00686366	0.00590862	0.247898	-0.000276275	0.0032085	0.931538	0.00787873	0.00484906	0.107068
cg14809204	-0.000902566	0.00289977	0.756196	-0.000237572	0.00157464	0.880351	-0.000329899	0.00237977	0.889999
cg14809220	0.0305265	0.0239816	0.205732	0.00199205	0.0130225	0.878702	-0.0382846	0.0196811	0.0542972
cg14809223	0.00193499	0.00964163	0.841311	0.00406777	0.0052356	0.43886	0.0042809	0.00791266	0.589588
cg14809226	-0.0044986	0.00410147	0.275113	-0.00184911	0.00222718	0.408197	0.00565569	0.00336598	0.0957462
cg14809227	-0.00343086	0.00720623	0.63495	0.0013521	0.00391313	0.730356	-0.000185711	0.00591398	0.975006
cg14809311	0.00738636	0.0116751	0.52827	-0.00752081	0.00633984	0.238069	-0.00741054	0.0095815	0.440932
cg14809324	0.0284487	0.0164958	0.0874075	0.00624125	0.00895754	0.487423	-0.0338069	0.0135377	0.0139973
cg14809332	0.00603245	0.0111815	0.59063	-0.00473605	0.00607178	0.43706	-0.00859691	0.00917638	0.350887
cg14809340	0.0516661	0.0195116	0.00928747	0.00210677	0.0105952	0.842753	-0.0552369	0.0160127	0.000797061
cg14809343	-0.0129805	0.0123005	0.293608	0.00487897	0.00667942	0.466669	0.00782294	0.0100947	0.440029
cg14809458	-0.00943505	0.0073161	0.199885	-0.000983218	0.0039728	0.804992	0.00860339	0.00600415	0.154721
cg14809544	-0.00468505	0.00252498	0.066205	0.000944585	0.00137112	0.492326	0.00348696	0.00207219	0.0952622
cg14809594	-0.0137783	0.0127073	0.280611	-0.0015201	0.00690033	0.826051	0.011139	0.0104286	0.287806
cg14809631	0.00470508	0.0127909	0.713696	0.00316051	0.00694574	0.649986	-0.00798878	0.0104972	0.448262
cg14809633	-0.00141987	0.0106062	0.893749	0.00354103	0.00575938	0.539938	-0.00590093	0.00870425	0.499236
cg14809705	-0.000648818	0.00349348	0.853005	-0.000711387	0.00189704	0.708383	0.000145313	0.00286702	0.959669
cg14809726	0.00029002	0.00786178	0.97064	-0.000442466	0.00426911	0.917641	-0.00178668	0.00645198	0.782362
cg14809731	-0.0180749	0.0164657	0.27472	0.0154314	0.00894124	0.0871793	0.00962135	0.013513	0.477969
cg14809794	-0.00919626	0.00979113	0.349663	0.00113752	0.00531679	0.830983	0.00286538	0.00803535	0.722077
cg14809811	0.0212648	0.0262265	0.419224	-0.00322768	0.0142415	0.821126	-0.0157811	0.0215235	0.464995
cg14809891	-0.00820822	0.0244491	0.737716	0.00930691	0.0132764	0.484775	-0.00489441	0.0200648	0.807739
cg14809906	-0.0143786	0.0255372	0.57455	-0.0046579	0.0138672	0.737591	0.0103694	0.0209578	0.621746
cg14809912	-0.00192095	0.0162704	0.906232	0.00448265	0.00883517	0.612915	0.010338	0.0133527	0.440458
cg14810004	0.00198368	0.00647325	0.759846	0.00878921	0.00351511	0.0138796	-0.000373167	0.00531244	0.944127
cg14810013	0.0184883	0.00928332	0.048898	-0.00712179	0.00504104	0.160549	-0.0236437	0.0076186	0.00243196
cg14810021	-0.000708312	0.00435709	0.871159	0.00248398	0.00236599	0.29608	-0.00133888	0.00357576	0.708804
cg14810029	-0.00317239	0.0212784	0.881756	-0.00779107	0.0115546	0.501546	0.017196	0.0174627	0.326917
cg14810033	0.00746943	0.00766714	0.332088	0.000633936	0.00416342	0.879258	-0.00424077	0.00629224	0.501746
cg14810139	-0.00461582	0.00956897	0.630499	-0.000384685	0.00519615	0.941119	0.00510798	0.00785303	0.516759
cg14810200	-0.0197899	0.0184212	0.28504	0.0124788	0.0100031	0.214866	0.0141051	0.0151179	0.352858
cg14810227	-0.0116177	0.0134579	0.38987	0.00321951	0.0073079	0.660402	0.0120091	0.0110446	0.279266
cg14810242	0.00408976	0.00809874	0.614578	-4.87662e-05	0.00439778	0.991173	-0.00427364	0.00664644	0.521564
cg14810301	0.00333842	0.00795262	0.675459	-0.00381452	0.00431844	0.378996	0.00233531	0.00652653	0.721165
cg14810313	-0.00951086	0.0177539	0.593243	0.00390466	0.00964074	0.686252	0.0166308	0.0145702	0.256172
cg14810329	-0.0220412	0.0106556	0.0409362	0.00524738	0.0057862	0.366453	0.0150463	0.00874477	0.0881334
cg14810343	-0.00154928	0.00223404	0.489465	0.00126118	0.00121313	0.300802	0.000541161	0.00183343	0.768425
cg14810355	0.0030333	0.00960159	0.752665	0.000336036	0.00521386	0.948729	0.00319759	0.0078798	0.685681
cg14810357	0.00100113	0.00346805	0.773374	-0.00016729	0.00188322	0.929377	-0.00149676	0.00284614	0.600024
cg14810385	-0.00141001	0.00986113	0.886562	0.00330051	0.0053548	0.538928	-0.00318318	0.0080928	0.694833
cg14810458	-0.00205395	0.00987817	0.83567	-0.0028141	0.00536405	0.600902	-0.00144511	0.00810678	0.858847
cg14810501	-0.0024543	0.00453785	0.589704	0.00176432	0.00246415	0.47551	0.00177706	0.00372411	0.634184
cg14810638	-0.0413058	0.0203415	0.0447063	-0.00642462	0.0110459	0.562005	0.0245943	0.0166938	0.143537
cg14810798	-0.00529946	0.00381551	0.16766	0.000205331	0.0020719	0.921237	0.00562958	0.0031313	0.0749449
cg14810811	0.00208437	0.00661369	0.753238	0.00337856	0.00359137	0.348898	-0.00022502	0.0054277	0.967006
cg14810825	0.00551805	0.0123088	0.654817	0.00160757	0.00668393	0.810381	-0.00752327	0.0101015	0.458002
cg14811011	-0.0199267	0.0133063	0.137117	0.00383602	0.0072256	0.596564	0.0188937	0.0109202	0.0864048
cg14811014	-0.0186125	0.0140855	0.18911	0.00477825	0.00764871	0.533453	0.0110493	0.0115596	0.341242
cg14811030	-0.00593724	0.00693039	0.393475	0.00313276	0.00376335	0.406965	0.000691716	0.00568761	0.903423
cg14811055	0.0257628	0.0178114	0.150903	-0.00921698	0.00967199	0.342702	-0.0270776	0.0146174	0.0666468
cg14811057	0.00132915	0.00731286	0.856109	-0.0023067	0.00397103	0.562509	0.00148449	0.00600149	0.805096
cg14811102	-1.09854e-05	0.00777016	0.998875	0.000772144	0.00421936	0.855135	-0.0031298	0.00637679	0.624538
cg14811105	-0.0108988	0.0286122	0.704001	0.00660486	0.015537	0.67159	-0.00067569	0.0234813	0.977096
cg14811124	-0.00332576	0.0115716	0.774341	0.00759638	0.00628362	0.229287	-0.00273286	0.00949654	0.774061
cg14811185	-0.00825141	0.0147776	0.577724	-0.016426	0.00802453	0.0430435	0.0160506	0.0121276	0.188421
cg14811319	-0.0215358	0.0299836	0.474123	0.00650563	0.0162817	0.690251	-0.00415918	0.0246068	0.866087
cg14811321	-0.00346182	0.0105855	0.744264	0.00924637	0.00574816	0.110575	-0.00271636	0.00868729	0.755114
cg14811326	0.0185062	0.0162818	0.258169	-0.0136411	0.00884137	0.125735	-0.000228091	0.0133621	0.986412
cg14811390	0.0040604	0.00961508	0.673634	-0.000914843	0.00522119	0.861231	-0.00382571	0.00789087	0.628763
cg14811472	-0.0470998	0.0168328	0.00607077	0.00647397	0.00914056	0.480277	0.0410462	0.0138143	0.00364268
cg14811480	0.00837711	0.00967395	0.388405	-0.00663001	0.00525316	0.209583	-0.00107531	0.00793919	0.892509
cg14811496	0.0533539	0.0244137	0.0309793	-0.0204461	0.0132572	0.12588	-0.0463973	0.0200358	0.0224275
cg14811509	-0.00792654	0.017857	0.657994	-0.0010809	0.00969671	0.911446	0.00571679	0.0146548	0.69722
cg14811551	-0.000478488	0.00592347	0.935765	-0.00769033	0.00321657	0.0185079	0.00295055	0.00486125	0.545133
cg14811585	0.0130048	0.0941597	0.890403	-0.0954031	0.0511307	0.0647241	0.00509177	0.0772747	0.947584
cg14811608	-0.000888579	0.00383093	0.817009	-0.00135582	0.00208028	0.515922	0.000340924	0.00314396	0.913846
cg14811616	0.00144209	0.0151959	0.924567	0.00651533	0.0082517	0.431475	-0.0104874	0.0124709	0.402203
cg14811630	0.00137442	0.00772958	0.859197	0.00370304	0.00419732	0.379572	0.00258141	0.00634348	0.684843
cg14811636	0.00578009	0.00437274	0.188962	-0.0028851	0.00237449	0.226952	-0.00544099	0.00358861	0.132341
cg14811677	-0.0011671	0.00232546	0.616755	-0.000200291	0.00126277	0.874265	0.0020959	0.00190845	0.274505
cg14811700	-0.0116866	0.0175577	0.507054	-0.0046855	0.0095342	0.624093	-0.000564068	0.0144092	0.968845
cg14811759	0.0202177	0.016175	0.213977	-0.0111799	0.00878336	0.205757	-0.0150706	0.0132744	0.258714
cg14811778	-0.00419194	0.0098026	0.669752	0.00966038	0.00532301	0.0722746	-0.00276928	0.00804476	0.731327
cg14811806	-0.0032925	0.0174972	0.851088	0.00231676	0.00950136	0.807813	0.00682659	0.0143596	0.635442
cg14811849	-0.000904372	0.00815422	0.911891	0.00250971	0.00442791	0.57201	0.00335441	0.00669197	0.617191
cg14811853	0.0201866	0.0162822	0.217691	-0.0111585	0.0088416	0.209602	-0.0193423	0.0133625	0.150598
cg14811872	-0.0032417	0.00344192	0.348345	-5.99328e-07	0.00186904	0.999745	0.00326722	0.0028247	0.249917
cg14811897	-0.0150343	0.00821233	0.0698528	0.00611343	0.00445946	0.1732	0.0118506	0.00673966	0.081472
cg14811977	0.000709047	0.0119119	0.952643	0.0052746	0.00646842	0.416583	-0.00389193	0.00977583	0.691315
cg14812036	-0.0288193	0.0133933	0.0336022	0.0105621	0.00727284	0.149274	0.0283203	0.0109916	0.011304
cg14812046	0.00954205	0.00885318	0.283476	0.00699056	0.00480746	0.148764	-0.0158004	0.0072656	0.0317953
cg14812123	-0.00832569	0.00748511	0.268434	0.00420327	0.00406457	0.303347	0.00320311	0.00614286	0.603111
cg14812128	0.00626653	0.00669215	0.351118	-0.00433581	0.00363398	0.235385	-0.000926515	0.00549209	0.866342
cg14812146	0.0123904	0.0106463	0.247016	-0.00052131	0.00578119	0.928313	-0.00544516	0.0087372	0.534433
cg14812218	-0.00261148	0.00314252	0.407766	-0.00110633	0.00170645	0.518129	0.0019175	0.00257899	0.458759
cg14812222	-0.0190708	0.0283736	0.502909	0.00728246	0.0154075	0.637394	0.0362877	0.0232856	0.122017
cg14812265	-0.000410952	0.00652255	0.949877	-0.000505774	0.00354188	0.886711	-0.000531208	0.0053529	0.92113
cg14812330	-0.00406732	0.0122326	0.740145	-0.000337641	0.00664254	0.959553	0.00140501	0.010039	0.888951
cg14812376	0.00122163	0.00720994	0.865764	-0.00295968	0.00391515	0.451292	0.00190083	0.00591703	0.748632
cg14812444	0.00291758	0.0079567	0.71456	-0.00797223	0.00432065	0.0677063	0.00114223	0.00652987	0.861461
cg14812448	-2.86659e-05	0.00277222	0.991768	-0.000695937	0.00150537	0.644778	0.000379203	0.0022751	0.867931
cg14812474	0.00306439	0.00439626	0.487246	0.0038647	0.00238726	0.108337	-0.00575503	0.00360791	0.113556
cg14812492	0.00762275	0.00322117	0.0197083	-0.00188444	0.00174916	0.283686	-0.00571396	0.00264354	0.0328258
cg14812508	-0.00193482	0.0112363	0.863602	0.00985798	0.00610157	0.109035	0.0070424	0.0092214	0.44668
cg14812517	-0.016194	0.00677504	0.0185371	0.00289789	0.00367899	0.432574	0.0152126	0.00556011	0.00725215
cg14812524	0.00171991	0.0117431	0.883825	-0.0014793	0.00637674	0.816982	-0.00784846	0.00963727	0.417183
cg14812535	0.0105424	0.00917824	0.253201	0.00130771	0.00498397	0.793516	-0.0130768	0.00753236	0.0853499
cg14812582	0.0116547	0.0092506	0.210379	-0.00657335	0.00502327	0.193404	-0.00649252	0.00759175	0.394295
cg14812594	-0.0517949	0.018722	0.00664768	0.0152294	0.0101664	0.136996	0.0222186	0.0153647	0.150998
cg14812628	0.00182823	0.0196593	0.926076	0.00844464	0.0106754	0.430625	-0.0121646	0.0161339	0.452476
cg14812659	-0.00159409	0.0152021	0.916678	-0.00259729	0.00825507	0.753639	0.00299171	0.012476	0.810934
cg14812743	-0.00976956	0.0140678	0.488856	0.00473154	0.0076391	0.536944	0.00141726	0.0115451	0.902523
cg14812930	-0.000194008	0.00746981	0.979326	-0.00579778	0.00405626	0.15574	0.00128904	0.0061303	0.833843
cg14813007	-0.00410964	0.00769467	0.594357	-0.0043206	0.00417837	0.303386	0.00458554	0.00631484	0.469287
cg14813019	-0.000469734	0.00318756	0.883114	0.00166137	0.00173091	0.339249	-0.000360247	0.00261596	0.89072
cg14813037	-0.00172491	0.00526231	0.743697	0.00110428	0.00285755	0.699915	-0.000412143	0.00431866	0.924144
cg14813061	0.000800357	0.00232254	0.73105	-0.000249118	0.00126119	0.84378	-0.00161553	0.00190606	0.398514
cg14813069	-0.00716683	0.0161526	0.658135	-0.00084332	0.00877122	0.923579	-0.00284759	0.0132561	0.83031
cg14813083	0.00633281	0.028595	0.825141	-0.00355397	0.0155277	0.819387	-0.0118261	0.0234673	0.615311
cg14813205	0.0182179	0.0188931	0.337031	0.00691784	0.0102594	0.501538	-0.0174064	0.0155052	0.264044
cg14813258	0.0153698	0.014798	0.30125	0.00740295	0.00803565	0.358929	-0.00248522	0.0121444	0.838233
cg14813272	0.0111146	0.00752731	0.142648	-0.0048087	0.00408749	0.241957	-0.00742943	0.00617749	0.23169
cg14813279	0.0106555	0.0110385	0.336511	-0.00425132	0.00599412	0.479671	-0.00299944	0.00905902	0.741199
cg14813294	-0.0214397	0.0113365	0.0612268	-0.00104236	0.00615596	0.865851	0.00725082	0.0093036	0.437444
cg14813353	-0.00767512	0.0124478	0.538781	0.000678375	0.00675939	0.920241	0.000853325	0.0102156	0.933581
cg14813394	-0.00411943	0.00308572	0.184633	0.000500631	0.00167561	0.765675	0.00461092	0.00253238	0.0713576
cg14813406	-0.00121892	0.00491697	0.804673	0.0035038	0.00267002	0.192158	-0.00291009	0.00403524	0.472336
cg14813417	-0.00524448	0.00449306	0.245638	-0.000574989	0.00243983	0.814129	0.00578728	0.00368735	0.119405
cg14813458	0.00159951	0.00749947	0.831501	-0.00381973	0.00407237	0.350319	0.0026644	0.00615464	0.665928
cg14813485	0.00426717	0.00574942	0.459553	0.0024039	0.00312206	0.442967	-0.00294447	0.00471842	0.533895
cg14813551	-0.00797188	0.0113781	0.485013	0.00799429	0.00617857	0.198419	-0.00255058	0.00933777	0.785253
cg14813579	0.00209973	0.00225572	0.353973	-0.00191422	0.00122491	0.120984	0.000461258	0.00185122	0.803698
cg14813588	-0.00275312	0.00251787	0.276593	8.05193e-05	0.00136726	0.953146	0.00369481	0.00206636	0.0765162
cg14813603	0.0024362	0.00365255	0.506178	-0.00240178	0.00198341	0.228517	-0.00116867	0.00299756	0.697384
cg14813647	0.00132249	0.00859182	0.877952	-0.00313627	0.00466554	0.502853	0.000828393	0.00705111	0.906691
cg14813670	0.000186441	0.00717852	0.979327	-0.00310179	0.00389809	0.427908	0.00350449	0.00589124	0.553156
cg14813684	0.00714951	0.00269634	0.0091954	0.000386494	0.00146417	0.792298	-0.00740106	0.00221282	0.00112744
cg14813741	-0.0169595	0.00847015	0.0477165	0.0153251	0.00459947	0.00117516	0.0123443	0.00695126	0.0785258
cg14813762	0.0140761	0.0106255	0.188	0.000142972	0.00576985	0.980276	-0.00748797	0.00872007	0.392371
cg14813872	-0.00756373	0.0126243	0.550312	-0.00568735	0.00685528	0.408545	0.00708653	0.0103605	0.495417
cg14813923	-0.00107768	0.00582767	0.853628	-0.00295749	0.00316454	0.352057	-0.000884411	0.00478263	0.853631
cg14813947	-0.00117381	0.00258905	0.651171	0.00112693	0.00140591	0.424531	-0.000306991	0.00212477	0.885384
cg14814062	0.00161613	0.0048032	0.737158	4.15197e-05	0.00260824	0.987328	-0.000330675	0.00394187	0.933298
cg14814103	0.0107249	0.0283268	0.705705	-0.00940841	0.0153821	0.542033	-0.0184014	0.0232472	0.430325
cg14814114	0.0103463	0.0183914	0.574878	-0.00829533	0.00998691	0.407987	-0.00540906	0.0150934	0.720751
cg14814195	0.000264526	0.00318217	0.933901	-0.00167222	0.00172799	0.335303	-0.000912444	0.00261154	0.727465
cg14814199	0.000503379	0.00195072	0.796852	-0.00212146	0.00105928	0.0476656	-0.0013428	0.00160091	0.403415
cg14814233	-0.00180205	0.00385674	0.641247	0.00316515	0.00209429	0.133574	-0.000993326	0.00316513	0.754242
cg14814234	0.0165384	0.00965235	0.0894541	-0.00821993	0.00524143	0.119692	-0.0070375	0.00792146	0.376259
cg14814319	0.000689145	0.00841546	0.934883	4.27613e-05	0.00456977	0.992551	-0.00338694	0.00690637	0.624822
cg14814323	0.000220146	0.0129331	0.98645	0.00394104	0.00702293	0.575825	0.00739997	0.0106139	0.48715
cg14814331	0.00596344	0.00686636	0.387012	-0.00346797	0.00372858	0.354354	-0.00472988	0.00563506	0.403084
cg14814333	-0.00112366	0.00353454	0.751156	0.000639946	0.00191933	0.739451	0.000784023	0.00290072	0.787447
cg14814352	-0.0107536	0.0105136	0.308636	0.00416606	0.00570911	0.467112	0.00468941	0.00862828	0.58789
cg14814479	0.0032287	0.00954346	0.73577	-0.00420692	0.0051823	0.418668	0.00325112	0.0078321	0.678875
cg14814488	-0.000645102	0.0418265	0.987722	-0.0271566	0.0227127	0.234401	0.010233	0.0343261	0.766181
cg14814536	-0.0160978	0.0130667	0.220585	-0.00378328	0.00709547	0.594973	0.00916976	0.0107235	0.394349
cg14814562	0.00924094	0.0158798	0.561804	-0.00717852	0.00862307	0.406943	-0.00178085	0.0130322	0.891557
cg14814621	-0.0509846	0.0232988	0.0307627	0.0342105	0.0126517	0.00793956	0.0411687	0.0191207	0.033496
cg14814637	0.0180957	0.0178948	0.314127	-0.0149405	0.00971726	0.127038	-0.00414421	0.0146859	0.778328
cg14814714	-0.0295343	0.0161599	0.0703168	0.00128434	0.00877518	0.883905	0.0139898	0.0132621	0.293797
cg14814728	-0.00221262	0.00941437	0.814625	0.00242033	0.0051122	0.636836	-0.000344735	0.00772615	0.964492
cg14814749	0.0102737	0.0184584	0.578942	-0.000300158	0.0100233	0.976164	-0.00315159	0.0151484	0.835576
cg14814789	0.0207502	0.0122346	0.0927084	-0.00690478	0.00664364	0.300941	-0.0170427	0.0100406	0.0924541
cg14814804	0.00888585	0.0111997	0.429251	0.00336854	0.00608165	0.58078	-0.00512417	0.00919129	0.578316
cg14814815	0.0144381	0.00928366	0.122768	-0.00429497	0.00504122	0.396082	-0.0154551	0.00761889	0.0449228
cg14814856	-0.00488783	0.0119578	0.683513	0.00527273	0.00649334	0.418533	-0.00942233	0.00981349	0.33909
cg14814876	-0.00161619	0.00215806	0.455511	0.00289895	0.00117187	0.0148977	-0.000586584	0.00177107	0.741121
cg14814972	-0.0181497	0.0112606	0.109874	0.00124138	0.00611475	0.839499	0.0178276	0.00924132	0.0562929
cg14814999	-0.00243403	0.00237882	0.308456	0.00201545	0.00129175	0.121574	0.00249476	0.00195225	0.203978
cg14815005	0.0006881	0.00382079	0.85741	-0.00396177	0.00207477	0.0588029	0.000925181	0.00313563	0.768509
cg14815051	0.00525807	0.00632026	0.407246	0.000990373	0.00343203	0.773455	-0.0022	0.00518689	0.672287
cg14815086	0.0112431	0.0126749	0.376994	-0.00517751	0.00688273	0.453509	-0.0101836	0.010402	0.329725
cg14815125	0.00562102	0.0189794	0.767663	-0.009728	0.0103062	0.347291	-0.016035	0.0155759	0.305515
cg14815129	0.0112498	0.0106708	0.294074	-0.000675989	0.00579445	0.907341	-0.011291	0.00875724	0.199988
cg14815183	0.0181368	0.00995097	0.0710777	-0.000103985	0.00540358	0.984682	-0.0101134	0.00816652	0.218206
cg14815299	0.00520064	0.00959908	0.589062	-0.00320567	0.0052125	0.539828	-0.00392415	0.00787774	0.619386
cg14815301	-0.00187128	0.00379375	0.622817	0.00206029	0.00206008	0.319458	-5.08932e-05	0.00311344	0.986988
cg14815325	-0.012664	0.00652938	0.0549973	-0.000735701	0.00354559	0.836005	0.0127018	0.00535851	0.0195095
cg14815329	0.052497	0.0284508	0.0677008	-0.01534	0.0154494	0.322928	-0.0479029	0.0233489	0.0425824
cg14815343	0.00450879	0.0199724	0.821814	-0.000795572	0.0108454	0.941656	0.00354366	0.0163909	0.829235
cg14815361	-0.00852681	0.010816	0.432187	0.00345494	0.00587331	0.557574	0.00716709	0.00887643	0.421162
cg14815466	0.0204226	0.0252038	0.419517	-0.00347433	0.0136862	0.80008	-0.0247949	0.0206842	0.233205
cg14815476	0.0105567	0.0121659	0.387432	0.00247589	0.00660636	0.70855	-0.00291356	0.00998431	0.770978
cg14815496	-0.0140183	0.0146782	0.341651	-0.00703088	0.00797059	0.379645	0.00481	0.0120461	0.690447
cg14815565	-0.0120407	0.0142419	0.399702	0.0102291	0.00773367	0.188687	0.00763274	0.011688	0.515094
cg14815609	0.0477112	0.0456537	0.298283	0.0196868	0.0247909	0.42884	-0.0314274	0.0374669	0.403399
cg14815628	0.000424873	0.0109041	0.968989	0.00118052	0.00592113	0.842338	0.00387635	0.0089487	0.665736
cg14815675	-0.00970227	0.0105689	0.360626	0.00591965	0.00573913	0.30459	0.00637262	0.00867364	0.464079
cg14815724	1.16723e-05	0.00629522	0.998524	0.000776215	0.00341844	0.820793	-0.0029191	0.00516634	0.573209
cg14815743	-0.0040341	0.0257892	0.875984	-0.0230389	0.0140041	0.102793	0.0227936	0.0211646	0.283851
cg14815762	0.0031816	0.00819358	0.698541	0.00092682	0.00444928	0.835374	0.000788031	0.00672428	0.906922
cg14815767	-0.0289698	0.00901721	0.00172507	-0.00204416	0.00489654	0.677148	0.0221221	0.00740021	0.00344901
cg14815778	-0.00412351	0.00895964	0.646258	-0.00350819	0.00486527	0.472397	-0.00172613	0.00735297	0.814837
cg14815794	-0.0236591	0.0218722	0.281751	0.00686768	0.011877	0.56429	0.0184087	0.01795	0.307351
cg14815801	-0.00102545	0.00931846	0.912574	0.00228693	0.00506012	0.652194	0.00076622	0.00764744	0.920373
cg14815878	-0.0529022	0.0202227	0.0101466	-0.003131	0.0109813	0.776088	0.0506563	0.0165963	0.00284784
cg14815891	0.0105173	0.0556106	0.850343	-0.0414909	0.0301977	0.172243	-0.00353246	0.0456383	0.938445
cg14815950	-0.00873234	0.0185906	0.639486	0.00881344	0.0100951	0.384541	0.0123759	0.0152568	0.419019
cg14816007	0.014429	0.00644586	0.0272023	-0.00222114	0.00350024	0.527028	-0.0167298	0.00528997	0.00202164
cg14816013	0.000367084	0.00507417	0.94246	-0.000846732	0.00275538	0.759195	-0.000172789	0.00416425	0.966978
cg14816048	-0.00786525	0.0107959	0.467831	0.001001	0.0058624	0.864735	0.00427899	0.00885995	0.630085
cg14816226	0.00330744	0.00382683	0.389317	-0.000184672	0.00207805	0.929349	-0.00218216	0.00314059	0.488631
cg14816361	0.0047039	0.0211682	0.824558	0.00754586	0.0114948	0.512899	-0.00999557	0.0173722	0.566212
cg14816418	0.0597561	0.0282672	0.0367775	-0.00889327	0.0153497	0.563519	-0.0679253	0.0231982	0.00414652
cg14816421	0.0111565	0.0111	0.317059	-0.00275387	0.00602755	0.648658	-0.0084961	0.00910954	0.353038
cg14816433	-0.00283945	0.00836383	0.734886	-0.000278978	0.00454173	0.951132	0.00448526	0.006864	0.514831
cg14816471	0.00190009	0.0156784	0.90376	0.00248776	0.00851371	0.77068	-0.00124937	0.0128669	0.922824
cg14816496	0.00602373	0.00335845	0.0756243	-0.00201912	0.00182371	0.270645	-0.00621985	0.0027562	0.0260046
cg14816535	0.0421157	0.0233745	0.0743196	-0.0114253	0.0126929	0.370015	-0.042999	0.0191829	0.0269992
cg14816579	-0.00676247	0.0121361	0.578508	0.00127953	0.00659013	0.84641	0.00178169	0.00995978	0.858354
cg14816592	0.00316052	0.00629054	0.616374	-0.000407032	0.0034159	0.905367	-0.00338988	0.0051625	0.512786
cg14816594	-0.00383696	0.0132939	0.77341	0.0142336	0.00721885	0.0511515	0.00311907	0.01091	0.775499
cg14816653	0.00489252	0.00605069	0.420498	-0.0054576	0.00328565	0.0995531	-0.00161704	0.00496566	0.745313
cg14816748	-0.000433941	0.00309453	0.888736	-0.000350965	0.00168039	0.834945	-0.00110398	0.00253961	0.664628
cg14816751	-0.000483608	0.0116267	0.966897	0.00452925	0.00631354	0.474656	0.00187022	0.00954175	0.844969
cg14816776	-0.0308624	0.0176954	0.0839356	0.0300188	0.00960895	0.00228077	0.0296899	0.0145222	0.0432966
cg14816778	0.00494706	0.014821	0.739176	0.0052848	0.00804811	0.512777	-0.0125555	0.0121632	0.304221
cg14816805	0.00520031	0.00685803	0.449905	-0.00252979	0.00372405	0.498369	-0.00816014	0.00562822	0.149943
cg14816825	0.00520977	0.0107678	0.62947	0.00725062	0.00584716	0.217605	-0.0057526	0.0088369	0.51642
cg14816861	0.00181883	0.0103188	0.860411	-0.000801291	0.00560332	0.886549	0.0011287	0.00846838	0.894212
cg14816899	0.0069515	0.0119081	0.560574	0.0016581	0.00646633	0.798105	-0.000149484	0.00977267	0.987824
cg14816904	-0.0178571	0.00951819	0.0632926	0.00243177	0.00516858	0.638935	0.0149632	0.00781136	0.0580163
cg14816908	0.000719616	0.0083835	0.931752	0.00322478	0.00455242	0.480216	-0.0059549	0.00688014	0.388638
cg14816917	-0.00131039	0.0204561	0.94904	-0.00286912	0.0111081	0.796665	0.0100452	0.0167879	0.55083
cg14816999	0.0291158	0.0174168	0.0974238	-0.00599667	0.00945768	0.527363	-0.00997389	0.0142936	0.486781
cg14817024	-5.57043e-05	0.00304871	0.985455	-0.000933078	0.00165551	0.574161	0.000482072	0.002502	0.847569
cg14817043	0.00241974	0.0034676	0.486767	0.00123059	0.00188298	0.514775	-0.00254944	0.00284578	0.37228
cg14817049	-0.00246888	0.00374455	0.511065	0.00286222	0.00203337	0.162063	-0.000852114	0.00307307	0.782082
cg14817114	0.0148657	0.0191613	0.43952	-0.0109517	0.010405	0.294857	-0.0143512	0.0157252	0.363434
cg14817130	-0.00493057	0.00402428	0.223115	0.00622135	0.00218527	0.00526773	0.00126799	0.00330264	0.70177
cg14817139	0.0079898	0.0124362	0.521909	-0.00550959	0.00675311	0.416344	-0.000792397	0.0102061	0.938256
cg14817143	-0.00398833	0.00239168	0.0982424	-0.000634047	0.00129873	0.626377	0.000755841	0.0019628	0.700919
cg14817175	-0.0019472	0.0249062	0.937826	0.00226268	0.0135246	0.86744	0.0136678	0.0204399	0.505099
cg14817211	0.000460283	0.00883194	0.958531	-0.00176601	0.00479593	0.713409	-0.00180925	0.00724817	0.80335
cg14817225	0.00101723	0.0417183	0.980591	-0.0125889	0.0226539	0.579541	0.0160283	0.0342372	0.6406
cg14817226	-0.000628269	0.00960351	0.947958	-0.00458955	0.00521491	0.380734	0.00318721	0.00788138	0.686706
cg14817236	0.0071237	0.00820493	0.387163	-0.00294717	0.00445545	0.50969	-0.00634326	0.00673359	0.34824
cg14817241	-0.0128855	0.0141001	0.36279	0.0184411	0.00765663	0.0176794	0.00434844	0.0115716	0.7078
cg14817346	-0.0134475	0.00586306	0.0237137	0.00263533	0.00318377	0.40961	0.00555144	0.00481168	0.251106
cg14817370	-0.00353907	0.00306579	0.250848	-0.000471599	0.00166479	0.777496	0.00230486	0.00251602	0.361632
cg14817440	0.0111608	0.0200477	0.578855	0.00493217	0.0108863	0.651398	-0.00641811	0.0164527	0.697221
cg14817448	-0.00860605	0.0187432	0.647029	0.00150084	0.010178	0.883039	0.0151193	0.0153821	0.327808
cg14817487	-0.00585938	0.0170175	0.731267	-0.0125957	0.00924087	0.175652	0.00266553	0.0139659	0.848987
cg14817501	-0.0113447	0.0158065	0.474449	0.0012258	0.00858325	0.886699	0.0126534	0.012972	0.331485
cg14817542	-0.000878129	0.00248817	0.724823	-0.000789433	0.00135113	0.560231	0.0009124	0.00204198	0.655883
cg14817543	-0.00132778	0.0198828	0.946878	-0.00106582	0.0107968	0.921543	0.0182387	0.0163173	0.266109
cg14817691	-0.0221599	0.0234446	0.346626	-0.0137568	0.0127309	0.282246	0.0156082	0.0192404	0.41899
cg14817702	0.0190055	0.0135201	0.162627	3.85573e-05	0.00734172	0.995819	-0.012727	0.0110957	0.25386
cg14817749	-0.0256977	0.0173187	0.14072	0.0142102	0.00940444	0.133654	0.0225042	0.0142131	0.116214
cg14817761	-0.00957971	0.00976675	0.32882	-0.00482156	0.00530355	0.365275	0.0078403	0.00801535	0.330141
cg14817765	0.00800172	0.0133572	0.550368	-0.00838245	0.00725325	0.250315	0.00246064	0.010962	0.822807
cg14817783	-0.00985146	0.0106236	0.355792	0.00368262	0.00576884	0.524563	0.00649096	0.00871854	0.458161
cg14817848	-0.0021181	0.00228066	0.355066	-0.00045307	0.00123845	0.715189	0.00144737	0.00187168	0.441005
cg14817867	0.00655433	0.0207309	0.752478	0.0075966	0.0112573	0.501209	0.00424968	0.0170133	0.80322
cg14817881	-0.00681709	0.00813768	0.404005	0.00462608	0.00441893	0.297451	0.00781891	0.0066784	0.244219
cg14817906	-0.0138275	0.00939037	0.143737	0.00760011	0.00509917	0.138965	0.009384	0.00770645	0.225951
cg14817923	-0.0307241	0.0316497	0.333799	0.00795442	0.0171864	0.6444	-0.0050397	0.0259742	0.846512
cg14817951	0.000363703	0.0182459	0.984133	0.00262448	0.0099079	0.791592	-0.000469469	0.014974	0.975045
cg14817975	-0.00790877	0.00466284	0.0926898	0.00228531	0.00253202	0.368729	0.00354911	0.00382668	0.355716
cg14817997	0.0161681	0.0299687	0.590632	0.00391242	0.0162736	0.810456	-0.029429	0.0245946	0.234049
cg14818002	0.00517903	0.00714951	0.470365	-0.00153192	0.00388233	0.693911	-0.00876608	0.00586743	0.138033
cg14818154	-0.021227	0.0148432	0.155528	0.00916032	0.00806018	0.258221	0.0153564	0.0121815	0.210109
cg14818176	0.0233228	0.0164799	0.159826	-0.0150869	0.00894892	0.0946518	-0.0312518	0.0135247	0.0227123
cg14818192	0.00811796	0.0108554	0.456158	0.00269075	0.00589468	0.648952	-0.0118673	0.00890873	0.18558
cg14818217	0.00559788	0.0116302	0.631242	0.0022223	0.00631542	0.725597	-0.00291896	0.00954459	0.760317
cg14818248	-0.00171601	0.00634006	0.787159	-0.00236728	0.00344279	0.493148	0.00189805	0.00520314	0.715969
cg14818275	0.00332239	0.00844014	0.694607	-0.00775178	0.00458317	0.0936	-0.0035926	0.00692663	0.605036
cg14818277	-0.00975113	0.0163113	0.551192	-0.00109125	0.00885736	0.902171	-0.00386019	0.0133863	0.773607
cg14818279	-0.00440646	0.00966622	0.649388	0.010455	0.00524896	0.0488681	0.00658447	0.00793284	0.408321
cg14818308	-0.00212701	0.0072238	0.768972	0.00274063	0.00392267	0.486237	0.00485654	0.0059284	0.414445
cg14818343	-0.0217574	0.00908349	0.0182976	0.00768095	0.00493253	0.122294	0.0165806	0.00745461	0.0281764
cg14818391	-0.00786063	0.0117967	0.50659	0.0011128	0.00640588	0.862408	0.007806	0.00968131	0.421812
cg14818413	-0.0397156	0.0146729	0.00787904	0.00853535	0.00796768	0.286403	0.0175302	0.0120417	0.148298
cg14818451	0.0401694	0.044769	0.371541	-0.0211908	0.0243105	0.385287	-0.0270286	0.0367409	0.463507
cg14818464	-0.00288904	0.0139299	0.836082	-0.00512658	0.0075642	0.499358	0.00681581	0.0114319	0.55226
cg14818472	0.0219873	0.0140781	0.121206	-0.016173	0.0076447	0.0366372	-0.0056791	0.0115536	0.62402
cg14818508	-0.00403197	0.0119351	0.736139	0.00667324	0.00648099	0.305427	0.00220117	0.00979483	0.822608
cg14818546	-0.00254102	0.018668	0.891978	-0.00727297	0.0101371	0.474612	-0.0144434	0.0153204	0.347871
cg14818599	0.0511021	0.0287184	0.0779327	-0.0332365	0.0155947	0.0352933	-0.0337367	0.0235685	0.155142
cg14818621	0.00448347	0.0205034	0.827313	-0.00558972	0.0111338	0.616635	-0.00774851	0.0168267	0.646073
cg14818659	4.42194e-05	0.00698858	0.994963	0.00310859	0.00379494	0.414478	-0.000186912	0.00573536	0.974061
cg14818694	-0.0106572	0.0116448	0.362091	0.00242879	0.00632335	0.701647	0.0104995	0.00955658	0.274314
cg14818701	0.0534235	0.0842219	0.52719	-0.0351535	0.0457343	0.44375	-0.0781072	0.069119	0.260917
cg14818723	-0.0027592	0.0132761	0.835744	0.000562135	0.0072092	0.93799	0.00943401	0.0108954	0.388444
cg14818776	0.00181807	0.00800145	0.820676	-0.00418277	0.00434496	0.337824	-0.000947699	0.00656661	0.885511
cg14818785	-0.0279786	0.0272019	0.305947	0.0256423	0.0147712	0.0853704	0.0249752	0.022324	0.26568
cg14818794	-0.00216168	0.0232828	0.926196	0.0159007	0.012643	0.211176	0.00528765	0.0191076	0.782507
cg14818812	0.00422969	0.00640852	0.510627	0.000386643	0.00347996	0.911735	-0.00171043	0.00525932	0.745633
cg14818824	-0.00440379	0.0243214	0.856649	-0.00592511	0.013207	0.654579	-0.0013589	0.01996	0.945845
cg14818826	-0.0140175	0.00958654	0.146534	0.00477593	0.00520569	0.360917	0.0112884	0.00786745	0.154173
cg14818844	-0.00882649	0.0144748	0.543263	0.0117772	0.00786013	0.136908	0.0078553	0.0118791	0.509823
cg14818866	-6.6156e-05	0.00504381	0.989559	0.00685868	0.00273889	0.0137407	-0.000271804	0.00413934	0.947765
cg14818880	-0.00150664	0.00270084	0.578088	0.00203273	0.00146661	0.16855	0.000566814	0.00221652	0.798642
cg14818946	0.00803847	0.00673862	0.235477	-0.00332826	0.00365921	0.365045	-0.00598324	0.00553022	0.281656
cg14818960	-0.00572149	0.00824683	0.489283	0.00284662	0.0044782	0.526317	0.0103464	0.00676798	0.129204
cg14819126	0.00155183	0.0151308	0.918498	-0.00788251	0.00821632	0.339475	-0.00281004	0.0124175	0.82139
cg14819132	-0.000878518	0.00368403	0.811963	0.000928497	0.0020005	0.643471	-0.000881602	0.0030234	0.771147
cg14819151	0.00483754	0.00869563	0.579124	0.00187203	0.00472191	0.692536	0.00402734	0.0071363	0.573668
cg14819160	-0.0116719	0.0110727	0.294143	0.00153079	0.00601273	0.799514	0.0039223	0.00908714	0.666854
cg14819229	0.0177036	0.0146188	0.228485	-0.00343747	0.00793833	0.665846	-0.0091149	0.0119973	0.449032
cg14819242	-0.000233518	0.0086756	0.978575	0.00437992	0.00471104	0.354554	-9.73141e-05	0.00711987	0.98912
cg14819352	0.00461044	0.0182004	0.800498	-0.00764179	0.00988321	0.441057	0.00419281	0.0149367	0.779463
cg14819368	-0.000407269	0.00272681	0.881545	-0.000205112	0.00148072	0.890081	-0.000681051	0.00223783	0.761448
cg14819374	-0.00161779	0.00837688	0.847217	0.00615602	0.00454882	0.178727	0.00218075	0.00687471	0.751682
cg14819399	0.0312688	0.0248248	0.210487	-0.009304	0.0134804	0.491529	-0.0231022	0.0203731	0.259279
cg14819400	-0.00517036	0.00965063	0.593211	-0.00145406	0.0052405	0.781944	0.00647461	0.00792005	0.415412
cg14819430	0.0155268	0.0156785	0.324188	-0.00330551	0.00851376	0.698577	-0.0244716	0.012867	0.0598011
cg14819436	0.00595574	0.0086266	0.491401	0.000156687	0.00468442	0.973378	0.000316722	0.00707964	0.964398
cg14819459	0.00131062	0.00979427	0.893794	0.00166677	0.00531849	0.754577	0.00478094	0.00803793	0.553201
cg14819504	0.0003855	0.00977574	0.968616	0.0062218	0.00530843	0.243705	-0.00587694	0.00802272	0.465399
cg14819525	0.00838343	0.00941191	0.37502	-0.00408058	0.00511086	0.426351	-0.00764912	0.00772413	0.324207
cg14819603	-0.0123826	0.00904175	0.173634	0.00877867	0.00490986	0.0765347	0.0074033	0.00742035	0.320614
cg14819616	0.0184055	0.0202308	0.36493	-0.0112092	0.0109858	0.309804	-0.0131715	0.0166029	0.429298
cg14819618	-0.0189115	0.0221938	0.396007	0.00908361	0.0120517	0.452628	0.0231669	0.018214	0.206081
cg14819729	0.0116415	0.0183817	0.527837	-0.0131566	0.00998163	0.190213	-0.00733272	0.0150854	0.627877
cg14819820	-0.0051568	0.0152623	0.736099	-0.000776669	0.00828776	0.925508	0.0104619	0.0125254	0.405384
cg14819838	0.0057854	0.00252811	0.024023	-0.000581134	0.00137282	0.672892	-0.00609629	0.00207476	0.00402138
cg14819891	-0.0124625	0.00748259	0.0986508	-0.00329095	0.0040632	0.419723	0.013331	0.00614078	0.0320879
cg14819910	0.0015958	0.00917766	0.862281	0.0020281	0.00498366	0.684835	-0.0105661	0.00753189	0.163477
cg14819942	0.0048762	0.010338	0.638091	-0.00101673	0.00561375	0.856611	-0.0105805	0.00848415	0.215014
cg14819958	-0.00137601	0.00256789	0.593143	0.00233158	0.00139442	0.0973507	0.000424728	0.00210741	0.840648
cg14819996	0.00302244	0.0112603	0.788881	0.00760549	0.00611455	0.216205	-0.00317448	0.00924102	0.731863
cg14820021	0.016863	0.0166858	0.314417	-0.00210561	0.00906073	0.816668	-0.00288725	0.0136936	0.833398
cg14820154	-0.0444016	0.0253384	0.0825009	0.0132258	0.0137593	0.338545	0.0370598	0.0207946	0.0774778
cg14820176	0.0013182	0.00358414	0.713738	0.000959779	0.00194626	0.622897	-0.00231334	0.00294142	0.433283
cg14820191	0.00426538	0.011498	0.711376	0.00369887	0.00624367	0.554786	0.00023224	0.00943616	0.980409
cg14820199	0.00148601	0.00306564	0.628831	-0.00155255	0.0016647	0.353055	0.00017131	0.0025159	0.945837
cg14820213	-0.019707	0.0163899	0.231794	-0.00514948	0.00890004	0.564048	0.0220682	0.0134508	0.103723
cg14820240	0.0255689	0.0212097	0.230586	-0.0110884	0.0115173	0.337782	-0.00833353	0.0174063	0.633056
cg14820257	0.00350972	0.00618947	0.571838	-0.00168376	0.00336101	0.617395	-0.00692195	0.00507956	0.175758
cg14820271	-0.0324052	0.0171968	0.062154	0.00832552	0.00933821	0.374578	0.028283	0.014113	0.0475231
cg14820288	0.000489259	0.00325324	0.880731	0.0012391	0.00176657	0.484528	-0.00180841	0.00266985	0.499609
cg14820352	-0.00984856	0.0135076	0.467481	-0.0034383	0.00733489	0.640169	0.006647	0.0110853	0.549992
cg14820356	0.0194028	0.0154824	0.212783	-0.00681747	0.00840726	0.419173	-0.0203124	0.012706	0.112768
cg14820360	0.00131599	0.00633655	0.835861	0.00294725	0.00344088	0.393562	-0.0018666	0.00520026	0.720326
cg14820415	0.000924191	0.00254613	0.717318	-0.000137151	0.0013826	0.921162	-0.000818902	0.00208955	0.695888
cg14820441	0.00306295	0.00910142	0.737108	-0.000321703	0.00494226	0.948219	0.00116446	0.00746933	0.876399
cg14820461	-0.0232896	0.0198233	0.242588	0.00554926	0.0107645	0.607227	0.0187767	0.0162685	0.250931
cg14820497	-0.00621499	0.00484326	0.20211	-0.00341221	0.00262999	0.1972	0.00513177	0.00397475	0.199378
cg14820504	0.00163672	0.00593949	0.783399	-0.000238399	0.00322527	0.941211	0.0035938	0.0048744	0.462521
cg14820505	0.00593989	0.00822013	0.471458	0.00704263	0.0044637	0.117494	0.000692516	0.00674607	0.918424
cg14820521	0.00344894	0.00370228	0.353599	-0.00021221	0.00201042	0.916127	-1.13065e-05	0.00303838	0.997038
cg14820560	-0.0110655	0.013368	0.409598	0.00641682	0.00725911	0.378642	0.00924243	0.0109708	0.401361
cg14820562	-0.00468023	0.00672794	0.488121	-0.0053134	0.00365341	0.148692	-0.00121247	0.00552146	0.826596
cg14820573	-0.0113646	0.0100853	0.262259	0.00556706	0.00547654	0.311608	0.00732818	0.00827678	0.377878
cg14820577	0.0152779	0.0230254	0.508383	-0.00315132	0.0125033	0.801481	0.00760248	0.0188964	0.688226
cg14820579	-0.00621678	0.00978589	0.526565	0.00432257	0.00531395	0.417724	0.000240304	0.00803105	0.976184
cg14820613	0.00188726	0.00211243	0.37359	-0.000926415	0.0011471	0.421054	-0.00259932	0.00173362	0.136646
cg14820653	-0.00400325	0.00663435	0.547476	-0.00599493	0.00360259	0.0989466	0.00644044	0.00544465	0.239402
cg14820788	0.00525039	0.00853434	0.539688	-0.00419026	0.00463433	0.367876	-0.00304845	0.00700394	0.664235
cg14820798	0.00311667	0.00333733	0.352411	0.000446221	0.00181224	0.805966	-0.00241346	0.00273887	0.380136
cg14820848	-0.00113137	0.00805257	0.888524	0.000123802	0.00437271	0.977464	0.00488594	0.00660855	0.461278
cg14820859	-0.0194899	0.00746769	0.0103179	0.0109513	0.00405511	0.00801599	0.00673866	0.00612856	0.273928
cg14820908	0.000576817	0.002775	0.835721	-0.00150611	0.00150688	0.319754	0.00231063	0.00227738	0.312524
cg14820927	0.0040281	0.00236664	0.0915736	-0.00250051	0.00128513	0.0542395	-0.00206936	0.00194224	0.289006
cg14820953	0.0143005	0.00876478	0.105626	-0.00226708	0.00475946	0.634782	-0.00757725	0.00719305	0.29446
cg14821008	-3.80359e-05	0.0044711	0.993228	0.00253194	0.0024279	0.299305	0.000241836	0.00366933	0.947571
cg14821045	-0.00986959	0.0124864	0.430979	0.00366252	0.00678037	0.590176	0.0117222	0.0102473	0.255134
cg14821083	-0.00068251	0.00343043	0.842663	-0.000838525	0.0018628	0.653493	0.00251884	0.00281528	0.372898
cg14821136	-0.00309702	0.0103316	0.764925	0.00303522	0.0056103	0.589596	0.00310702	0.00847894	0.714741
cg14821192	0.000533253	0.00428819	0.901262	-0.00422679	0.00232858	0.0722204	0.000401804	0.00351922	0.909308
cg14821245	-0.0169554	0.0211171	0.42375	0.0170162	0.011467	0.140688	0.00526405	0.0173303	0.761894
cg14821257	-0.00765827	0.0105308	0.468632	0.00323477	0.00571845	0.572768	-0.00409645	0.00864238	0.636443
cg14821322	0.0129472	0.00713495	0.0723085	-0.0115874	0.00387443	0.00343508	-0.00585875	0.00585549	0.319237
cg14821327	0.00720843	0.00389329	0.0667798	-0.00172422	0.00211414	0.416512	-0.00532869	0.00319513	0.0982092
cg14821349	-0.0141535	0.0162047	0.38434	0.00226138	0.00879952	0.797667	0.0290769	0.0132989	0.0309032
cg14821382	-0.0162452	0.0197751	0.413142	-0.000909954	0.0107383	0.932623	0.00239388	0.016229	0.883002
cg14821401	-0.00347187	0.00919969	0.706611	0.000466791	0.00499563	0.925724	-0.00250487	0.00754997	0.740693
cg14821409	0.00653432	0.00826036	0.43062	0.00134674	0.00448555	0.764561	-0.0014672	0.00677909	0.829053
cg14821428	0.0294434	0.0157241	0.0637928	0.00169094	0.00853851	0.843381	-0.0240262	0.0129044	0.0652917
cg14821468	0.0125088	0.00779096	0.111241	-0.0044153	0.00423066	0.298938	-0.00664188	0.00639386	0.30118
cg14821473	-0.0171095	0.0175305	0.331213	-0.00396527	0.00951943	0.677823	0.0140453	0.0143869	0.331078
cg14821500	-0.00210891	0.00299789	0.483253	-0.00135918	0.00162792	0.405573	0.00124866	0.0024603	0.612804
cg14821507	0.000689816	0.00349255	0.843793	-0.00222126	0.00189653	0.244039	-0.0011019	0.00286625	0.701396
cg14821518	-0.00764249	0.00512005	0.138389	-0.00325711	0.00278029	0.24393	0.00294939	0.0042019	0.484213
cg14821564	-0.0115562	0.0212969	0.588486	0.00376264	0.0115647	0.74553	-0.00733522	0.0174779	0.675534
cg14821646	-0.0214913	0.0185041	0.247981	-0.0104124	0.0100481	0.302358	0.0164103	0.0151859	0.282228
cg14821659	0.00164739	0.00660672	0.803554	-0.00349113	0.00358759	0.332632	-0.00132734	0.00542198	0.807061
cg14821703	0.0383661	0.0147421	0.0105302	-0.000463141	0.00800528	0.95397	-0.0235879	0.0120985	0.0537632
cg14821713	0.00415329	0.00678356	0.541631	-0.00265455	0.00368362	0.472661	0.0022679	0.00556711	0.684525
cg14821733	-0.0219365	0.00871334	0.0132571	0.01293	0.00473153	0.00732038	0.00632729	0.00715083	0.378177
cg14821761	0.00256553	0.00304608	0.401481	-0.00169478	0.00165409	0.307799	-0.000835571	0.00249985	0.738828
cg14821871	-0.0028048	0.00603409	0.642975	9.68238e-05	0.00327664	0.97648	0.00183488	0.00495204	0.711699
cg14821905	-0.0113923	0.0111536	0.309308	0.00740506	0.00605664	0.224081	0.0036994	0.00915351	0.686886
cg14821923	0.00898042	0.0173243	0.605239	0.00311335	0.00940743	0.741315	-0.000203019	0.0142176	0.988633
cg14821975	0.0426111	0.0232526	0.0695776	-0.00929307	0.0126267	0.463304	-0.0460003	0.0190829	0.017586
cg14822010	-0.0148861	0.00889602	0.097101	0.00622811	0.00483073	0.200008	0.0148271	0.00730076	0.0446766
cg14822011	0.00420874	0.00674748	0.534084	-0.00435675	0.00366403	0.236976	-0.000106375	0.0055375	0.984708
cg14822092	-0.0276084	0.0204979	0.180784	0.00242472	0.0111308	0.827958	0.0180952	0.0168221	0.284424
cg14822195	-0.015027	0.0187982	0.425789	-0.00234819	0.0102078	0.818489	0.00459665	0.0154272	0.766298
cg14822210	-0.0118184	0.0138162	0.39419	0.00602815	0.00750249	0.423426	0.00382559	0.0113386	0.736463
cg14822216	0.0467582	0.0195251	0.0183212	-0.000863577	0.0106026	0.935232	-0.0478889	0.0160238	0.00345716
cg14822228	0.00172854	0.00649316	0.790576	0.000984979	0.00352592	0.780498	-0.00338408	0.00532878	0.52671
cg14822229	-0.000916443	0.0180174	0.959526	0.00382267	0.00978384	0.696766	-0.0036229	0.0147865	0.806902
cg14822257	0.00244125	0.00811297	0.764053	-0.000319363	0.00440551	0.942342	0.00522304	0.00665812	0.434455
cg14822490	0.00680938	0.00874172	0.437681	-0.00577694	0.00474694	0.226215	-0.00646009	0.00717413	0.369837
cg14822494	-0.00323521	0.0138168	0.815304	-0.00980308	0.00750282	0.194079	-0.00586587	0.0113391	0.605977
cg14822525	-0.00845899	0.0182085	0.643162	-0.00221563	0.00988758	0.823109	0.00757356	0.0149433	0.613295
cg14822546	0.0265774	0.0377507	0.482906	0.0178029	0.0204994	0.387033	-0.0342718	0.0309811	0.271045
cg14822564	0.0178313	0.0219244	0.417798	-0.0213033	0.0119054	0.0763059	0.00114063	0.0179929	0.949568
cg14822573	0.00439251	0.0163418	0.788595	-0.00458392	0.00887395	0.606501	-0.00388578	0.0134113	0.772562
cg14822579	0.177624	0.0820486	0.0325591	-0.0258375	0.0445541	0.56316	-0.137128	0.0673353	0.0441021
cg14822614	0.0270694	0.0166229	0.106291	0.00447869	0.00902656	0.620766	-0.0219547	0.013642	0.110407
cg14822696	0.00167768	0.00239375	0.484872	3.2326e-05	0.00129986	0.980205	0.000663775	0.0019645	0.736093
cg14822719	-0.00983149	0.015354	0.523296	0.0011965	0.00833755	0.886152	-0.00826051	0.0126007	0.513476
cg14822721	-0.00321999	0.0250943	0.898133	-0.00101193	0.0136267	0.940938	0.00978018	0.0205943	0.635801
cg14822754	0.012021	0.00958931	0.212652	-0.0019424	0.0052072	0.70985	-0.0129048	0.00786972	0.103904
cg14822850	0.0037087	0.00288991	0.202074	-0.00119833	0.00156928	0.446729	-0.00191703	0.00237168	0.420661
cg14822860	-0.0174939	0.0126602	0.169832	0.00512985	0.00687475	0.457146	0.0184207	0.0103899	0.0790072
cg14822875	0.0171038	0.00790265	0.0326026	0.00124272	0.0042913	0.772675	-0.0231085	0.00648552	0.000543297
cg14822911	-0.0148699	0.0112029	0.187151	0.0139233	0.00608343	0.0240051	0.0132734	0.00919399	0.151665
cg14822966	-0.00849328	0.0096967	0.382996	0.000540799	0.00526551	0.918383	0.00690943	0.00795785	0.387146
cg14823007	0.00166014	0.00233235	0.478104	-0.00167801	0.00126652	0.187949	-0.000794023	0.00191411	0.679076
cg14823076	0.00267586	0.00383489	0.486794	-0.00205495	0.00208242	0.325902	5.63604e-05	0.0031472	0.985745
cg14823080	0.00284126	0.00332169	0.394207	2.35793e-05	0.00180375	0.989594	-0.00132008	0.00272603	0.62917
cg14823083	0.0272271	0.040815	0.506114	-0.0214729	0.0221634	0.334747	0.0101655	0.0334959	0.762093
cg14823087	-0.00510131	0.00712171	0.475321	-0.000235861	0.00386724	0.951478	0.0068242	0.00584462	0.245491
cg14823109	-6.67029e-05	0.00315889	0.983191	-0.000568311	0.00171534	0.74104	0.000978787	0.00259243	0.706488
cg14823162	-0.0077636	0.00306075	0.0125996	0.000518882	0.00166205	0.755485	0.00482012	0.00251189	0.0575851
cg14823174	0.00907741	0.00838016	0.281088	-0.0011936	0.0045506	0.793585	-0.0101854	0.0068774	0.141468
cg14823287	-0.00291512	0.00248856	0.243966	-6.19885e-05	0.00135134	0.963496	0.00194975	0.00204231	0.341832
cg14823363	-0.00821984	0.0153703	0.593878	0.0124902	0.00834642	0.137394	0.0159368	0.0126141	0.209113
cg14823389	0.00226945	0.00897128	0.800765	-0.00571812	0.00487159	0.243023	0.00206797	0.00736252	0.779331
cg14823429	0.0247174	0.0168361	0.144927	-0.00187665	0.00914237	0.837741	-0.00814183	0.013817	0.556894
cg14823531	0.00172241	0.0141538	0.903364	-0.00524411	0.0076858	0.496476	0.00108398	0.0116157	0.925818
cg14823535	-0.0507635	0.0246321	0.0416738	0.0205592	0.0133757	0.127152	0.0279008	0.020215	0.170322
cg14823538	-0.0327783	0.0204405	0.111671	0.0120374	0.0110996	0.28052	0.0254879	0.016775	0.131532
cg14823544	-0.0189397	0.0170375	0.268714	-0.00942979	0.00925172	0.310322	0.0111969	0.0139823	0.424977
cg14823672	0.00742038	0.00996282	0.457976	-0.00824119	0.00541002	0.130549	-0.000220357	0.00817625	0.978548
cg14823688	-0.00264484	0.00317228	0.406238	0.00109707	0.00172262	0.525537	-0.000869799	0.00260342	0.738941
cg14823710	-0.0196924	0.0127016	0.123921	0.0044373	0.00689724	0.521339	0.0044947	0.0104239	0.667173
cg14823740	-0.0161264	0.0120477	0.183478	0.00267392	0.00654214	0.683538	0.0132508	0.00988724	0.182944
cg14823763	0.000556938	0.00329428	0.866058	0.00141374	0.00178886	0.431054	-0.00230433	0.00270354	0.395879
cg14823825	0.0260954	0.0183157	0.157058	-0.00466089	0.00994579	0.640262	-0.0199258	0.0150312	0.187709
cg14823839	-0.00736215	0.00720947	0.309411	0.00353413	0.00391489	0.368636	0.00383803	0.00591664	0.517894
cg14823860	0.00714968	0.00996494	0.474597	-0.00057411	0.00541117	0.915698	-0.00602895	0.00817799	0.46256
cg14823865	0.0155169	0.0276314	0.575553	0.014697	0.0150044	0.329478	-0.0142662	0.0226764	0.530574
cg14823876	-0.00127863	0.00576333	0.824837	-0.00197825	0.00312961	0.528628	0.000291483	0.00472983	0.950972
cg14823900	-0.0191817	0.00775613	0.0149244	0.00661851	0.00421174	0.118952	0.0128844	0.00636527	0.0453763
cg14823904	-0.0181005	0.0152711	0.238464	0.00368202	0.00829254	0.657903	0.0211957	0.0125326	0.093622
cg14823918	0.00629303	0.0232895	0.787506	-0.0124674	0.0126467	0.326382	-0.0159129	0.0191132	0.406896
cg14823935	0.00216998	0.00888231	0.807451	-0.00248318	0.00482328	0.607703	0.00270153	0.0072895	0.711644
cg14823940	-0.019938	0.015851	0.211113	0.00769	0.00860742	0.373585	0.0179258	0.0130085	0.171
cg14823967	0.000207367	0.00175994	0.90642	-0.00130084	0.000955684	0.176245	0.000137265	0.00144434	0.924459
cg14823973	0.000172172	0.00720258	0.980972	0.000156003	0.00391115	0.968256	0.00160908	0.00591098	0.785964
cg14824002	-0.0120855	0.00851642	0.158701	0.00562991	0.00462459	0.226063	0.0057063	0.00698922	0.416012
cg14824005	0.0122859	0.012948	0.344766	0.00595585	0.00703102	0.398789	0.000403022	0.0106261	0.969814
cg14824035	0.00186392	0.00307662	0.545874	0.00061717	0.00167067	0.712529	-0.00100351	0.00252491	0.691811
cg14824046	0.0199263	0.0140602	0.159245	-0.0145943	0.00763496	0.0585409	-0.00878577	0.0115388	0.448043
cg14824052	-0.00709421	0.0240637	0.768695	0.0131972	0.0130671	0.314733	0.000413403	0.0197485	0.983337
cg14824074	0.00396622	0.0158728	0.80315	-0.00922681	0.00861925	0.286743	0.000548621	0.0130264	0.966483
cg14824086	0.000999166	0.0087199	0.908983	0.00190444	0.00473509	0.688319	0.00292914	0.00715622	0.683105
cg14824107	-0.00639817	0.0169968	0.70732	0.00466745	0.00922963	0.614077	0.00263195	0.0139489	0.850687
cg14824147	0.0266904	0.0118891	0.0267717	-0.00799693	0.00645604	0.218103	-0.00958788	0.00975712	0.327934
cg14824190	-0.008602	0.0201732	0.670644	0.00625214	0.0109545	0.569341	-0.0033205	0.0165557	0.841409
cg14824211	-0.00638154	0.0088314	0.471461	0.00535249	0.00479564	0.266805	0.00594243	0.00724773	0.414045
cg14824266	-0.00433856	0.0121857	0.722494	0.00266837	0.00661708	0.687544	0.0110018	0.0100005	0.273679
cg14824267	-0.00681551	0.0143156	0.634956	0.00746729	0.0077737	0.338868	-0.00101055	0.0117485	0.931611
cg14824277	-0.00469327	0.0122966	0.703442	-0.0074771	0.00667733	0.265249	0.00534114	0.0100916	0.597686
cg14824301	0.0186367	0.0121465	0.127821	-0.00794909	0.00659582	0.230724	-0.0148106	0.00996837	0.140204
cg14824382	0.00113928	0.00685473	0.868302	-0.000214718	0.00372226	0.954104	0.00105801	0.00562552	0.851165
cg14824386	0.032914	0.0313	0.295304	0.00208553	0.0169966	0.902566	-0.0273545	0.0256872	0.28925
cg14824403	-0.00557479	0.00258901	0.033483	0.0016215	0.00140589	0.251261	0.00226157	0.00212474	0.289479
cg14824495	0.00178358	0.00387478	0.646206	0.000993113	0.00210409	0.637867	-0.00108675	0.00317994	0.733189
cg14824536	-0.00192523	0.00647358	0.766723	0.00159722	0.00351529	0.650462	-0.00235712	0.00531271	0.658149
cg14824543	-0.0151997	0.011182	0.176832	-0.000799137	0.00607207	0.895534	0.0162739	0.00917682	0.0789342
cg14824549	0.00488602	0.012586	0.698611	-0.00189626	0.00683448	0.781951	-0.00365123	0.0103291	0.724397
cg14824575	0.0238389	0.0185252	0.200852	-0.00281398	0.0100596	0.780209	-0.0200867	0.0152032	0.189172
cg14824579	-0.000922345	0.00176359	0.602032	0.000527125	0.000957669	0.583144	-2.90793e-05	0.00144734	0.984007
cg14824670	0.00269948	0.00933363	0.772957	-0.00461151	0.00506836	0.364884	-0.00180157	0.00765989	0.814494
cg14824732	0.00957888	0.00912378	0.296074	0.00439315	0.00495441	0.377167	-0.0127329	0.00748767	0.0918609
cg14824740	-0.00646931	0.0114043	0.571687	0.00904371	0.00619278	0.14704	0.000817507	0.00935924	0.930554
cg14824766	-0.0113952	0.0182022	0.532591	0.0239582	0.00988419	0.0169855	-0.0173429	0.0149381	0.248162
cg14824802	-0.00102625	0.00779733	0.895529	0.00272381	0.00423411	0.521368	-0.0011497	0.00639908	0.857745
cg14824848	-0.0011281	0.00826846	0.891727	0.00291458	0.00448995	0.517604	-3.92901e-05	0.00678573	0.995391
cg14824887	0.00907164	0.0109908	0.410939	-0.00324781	0.00596823	0.587416	-0.00733473	0.00901988	0.417875
cg14824901	0.0299149	0.0115437	0.0108536	-0.00855601	0.00626849	0.175063	-0.0240433	0.00947368	0.0125518
cg14824921	-0.0047259	0.0295667	0.873301	0.033627	0.0160553	0.0385174	-0.00601425	0.0242647	0.804705
cg14824933	-0.0184524	0.0119377	0.125044	0.00768925	0.00648244	0.238113	0.00950882	0.00979702	0.333885
cg14824935	-0.00166836	0.00653085	0.798847	0.00255399	0.00354639	0.472951	0.00207197	0.00535971	0.699812
cg14824936	0.012706	0.00801854	0.115933	0.00293221	0.00435424	0.502095	-0.0111249	0.00658063	0.0937538
cg14824950	0.00185489	0.0054914	0.736172	0.00236095	0.00298195	0.430211	-0.0060736	0.00450667	0.180526
cg14824961	0.0201661	0.0133142	0.132735	-0.00362302	0.00722991	0.617291	-0.0105513	0.0109267	0.336342
cg14824978	0.00387153	0.00818801	0.637272	0.00341807	0.00444626	0.443688	0.00232542	0.00671971	0.729959
cg14824983	-0.0028794	0.00699664	0.681477	0.00658993	0.00379932	0.0856302	-0.0039743	0.00574198	0.490303
cg14824984	-0.00869775	0.00776157	0.264892	0.0054428	0.00421469	0.199277	0.00577018	0.00636974	0.366982
cg14824991	-0.0264532	0.0196743	0.181535	0.0132583	0.0106836	0.217247	0.0234277	0.0161463	0.149634
cg14825033	-0.0155052	0.0108168	0.154568	0.00363118	0.00587374	0.537718	0.00600075	0.00887708	0.500471
cg14825076	-0.00300443	0.00368376	0.416499	0.000212317	0.00200036	0.915665	0.00466887	0.00302318	0.125373
cg14825094	-0.0027389	0.00313543	0.384276	-0.000406785	0.00170261	0.811613	0.00461774	0.00257318	0.0754688
cg14825152	-0.00474486	0.00668396	0.479276	-0.00463174	0.00362953	0.204599	0.00561621	0.00548537	0.308151
cg14825187	-0.00433001	0.0120966	0.721065	0.00535229	0.00656873	0.41694	0.00400726	0.00992743	0.68725
cg14825221	-0.00362726	0.00370618	0.329873	0.0013277	0.00201253	0.510814	0.00177933	0.00304157	0.559744
cg14825251	0.00931509	0.0165913	0.575637	-0.0036529	0.00900944	0.685933	0.00394307	0.0136161	0.772676
cg14825271	0.0225426	0.0214949	0.296595	0.00383527	0.0116722	0.743096	-0.0061789	0.0176403	0.726805
cg14825287	0.00525971	0.00460114	0.255466	0.000890571	0.00249852	0.722194	-0.0036037	0.00377605	0.341995
cg14825312	0.000369058	0.0162414	0.981912	-0.0180612	0.0088194	0.0429521	0.0083681	0.0133289	0.531426
cg14825340	-0.00108143	0.00565031	0.848571	-0.00331136	0.00306824	0.282843	0.0010132	0.00463708	0.827445
cg14825359	0.00504829	0.00724269	0.487261	0.00282838	0.00393293	0.473571	-0.00965328	0.0059439	0.107224
cg14825368	0.00559646	0.00925593	0.546667	-0.00596287	0.00502616	0.238034	0.00263928	0.00759612	0.728917
cg14825372	-0.0114852	0.00893122	0.201157	0.00452478	0.00484984	0.352876	0.012039	0.00732964	0.103339
cg14825383	0.00806979	0.0207096	0.697538	0.00334993	0.0112457	0.766353	-0.0135041	0.0169958	0.428585
cg14825384	-0.00397513	0.00391641	0.312336	0.00139284	0.00212669	0.513878	0.00303695	0.0032141	0.34679
cg14825408	0.000413066	0.00326825	0.899656	-0.000329134	0.00177473	0.853213	-0.00193686	0.00268217	0.471752
cg14825413	0.0480117	0.0265502	0.0732865	-0.0302078	0.0144173	0.0384448	-0.0227279	0.0217892	0.299196
cg14825444	-0.0146717	0.0133212	0.273135	0.0056637	0.00723366	0.43533	0.0134783	0.0109324	0.22025
cg14825462	-0.00112805	0.00334988	0.736953	0.000459131	0.00181906	0.801202	0.000225345	0.00274917	0.934821
cg14825555	-0.00121955	0.0107594	0.909962	-0.00273343	0.00584256	0.640819	-0.00438211	0.00882996	0.620689
cg14825577	-0.00337921	0.00902343	0.708759	0.00390742	0.00489991	0.426909	-0.00272584	0.00740532	0.713511
cg14825593	-0.00412573	0.039627	0.917268	-0.00897638	0.0215183	0.677381	0.0241816	0.0325209	0.458722
cg14825598	-0.00367499	0.00761664	0.630413	0.00240525	0.004136	0.562065	0.00839929	0.0062508	0.181806
cg14825601	-4.97077e-05	0.00936139	0.995773	-0.00650937	0.00508343	0.20306	-0.00368691	0.00768267	0.632252
cg14825633	-0.0155926	0.0173823	0.371658	0.00277517	0.00943893	0.769302	0.0125183	0.0142652	0.382104
cg14825673	0.00091264	0.00472659	0.847247	-0.000561146	0.00256664	0.827343	-0.002038	0.003879	0.600367
cg14825676	0.00956637	0.00958116	0.320249	-0.00396803	0.00520277	0.447289	-0.013344	0.00786303	0.0925133
cg14825683	0.00740452	0.0115349	0.522258	0.00203458	0.00626368	0.745933	0.000917235	0.0094664	0.922987
cg14825684	0.0223518	0.0321564	0.488461	-0.000805487	0.0174616	0.963291	-0.0517756	0.02639	0.0522958
cg14825688	0.00882476	0.0126156	0.485708	-0.00151994	0.00685052	0.824825	-0.000664722	0.0103533	0.948924
cg14825729	-0.000872307	0.00778884	0.911032	-0.0038446	0.0042295	0.365339	-0.00180477	0.00639212	0.778212
cg14825736	-0.0249708	0.0269433	0.356064	-0.00842381	0.0146308	0.565953	0.0248104	0.0221117	0.264285
cg14825743	0.0037351	0.00646181	0.564427	0.00106451	0.0035089	0.762178	-0.00210397	0.00530305	0.692322
cg14825755	0.00342284	0.00238776	0.154553	0.000182064	0.0012966	0.888588	-0.00238141	0.00195958	0.226866
cg14825828	2.35647e-05	0.00545513	0.996561	-0.00345072	0.00296225	0.246581	0.000965172	0.0044769	0.829707
cg14825858	0.0681841	0.0606306	0.263214	-0.0409551	0.0329237	0.216166	-0.0509869	0.0497581	0.307755
cg14825872	-0.0100711	0.0159964	0.530271	0.00597048	0.00868639	0.493317	0.00201092	0.0131279	0.878538
cg14825885	-0.0196399	0.0140687	0.165525	0.00366729	0.0076396	0.632154	0.0051546	0.0115459	0.656153
cg14825889	0.0104589	0.0125934	0.408052	-0.010701	0.0068385	0.120497	-0.00585239	0.0103351	0.57237
cg14825905	-0.00120904	0.0197738	0.951356	-0.00223063	0.0107376	0.835816	0.00414184	0.0162279	0.799022
cg14825928	-0.039765	0.0177408	0.0270045	0.0133067	0.00963361	0.169994	0.0439066	0.0145594	0.00318464
cg14825976	0.00247611	0.00375019	0.510465	0.000529726	0.00203643	0.795254	-0.000233613	0.00307769	0.939632
cg14825985	0.000159475	0.0225907	0.99438	-0.000568784	0.0122672	0.963103	0.00351188	0.0185397	0.850109
cg14826031	0.040326	0.0172179	0.020975	-0.0231939	0.00934967	0.0146262	-0.0306629	0.0141303	0.0321571
cg14826093	-0.0176768	0.0127117	0.167156	0.0035274	0.00690274	0.610365	0.0182646	0.0104322	0.0827697
cg14826167	0.0152971	0.0100913	0.132421	0.00497732	0.00547978	0.365701	-0.00689742	0.00828167	0.406732
cg14826184	-0.0188929	0.011229	0.0953063	0.0030569	0.00609758	0.61714	0.0079906	0.00921537	0.387777
cg14826185	0.0350207	0.0145285	0.0175891	-0.0188723	0.00788927	0.0184457	-0.0254364	0.0119232	0.0351183
cg14826211	0.02686	0.0145224	0.0670629	-0.0088688	0.00788599	0.263195	-0.00957252	0.0119182	0.423601
cg14826215	0.000843514	0.00274894	0.759537	-0.0010836	0.00149273	0.469431	-8.82409e-05	0.00225599	0.96887
cg14826226	0.00464506	0.00555593	0.404936	9.55171e-05	0.00301698	0.974801	-0.00370779	0.00455962	0.417871
cg14826251	-0.000368745	0.00739466	0.960319	0.00244048	0.00401545	0.544592	-0.00795512	0.00606862	0.192635
cg14826253	-0.00119316	0.00698188	0.864621	0.000210504	0.00379131	0.955823	-0.000549488	0.00572987	0.923775
cg14826331	0.00267323	0.00560925	0.634611	-0.000866624	0.00304594	0.776549	-0.00243219	0.00460338	0.598322
cg14826366	-0.00802269	0.00975213	0.412481	-0.00706699	0.00529561	0.184796	0.0108777	0.00800334	0.176882
cg14826382	0.0103693	0.00825533	0.211748	0.00168546	0.00448281	0.707653	-0.00324723	0.00677495	0.632677
cg14826394	0.000720681	0.0128604	0.955412	0.00329968	0.00698346	0.637506	-0.00131969	0.0105542	0.900721
cg14826401	0.000720268	0.00318087	0.821281	0.00178433	0.00172728	0.303855	-0.00247946	0.00261047	0.344288
cg14826417	0.0104425	0.0109525	0.342463	-0.00107028	0.00594744	0.857517	-0.0152401	0.00898847	0.0928055
cg14826425	0.00205863	0.00328837	0.532591	0.00215457	0.00178566	0.230175	-0.0042788	0.00269869	0.115721
cg14826456	-0.00826776	0.00794266	0.30019	0.00120544	0.00431303	0.780395	0.00789111	0.00651835	0.228644
cg14826493	0.0164714	0.0140196	0.242577	0.0098625	0.00761293	0.197862	-0.0121165	0.0115056	0.294601
cg14826516	0.00393686	0.00374231	0.295112	6.02854e-05	0.00203216	0.976387	-0.00264431	0.00307123	0.391114
cg14826553	0.0216294	0.0143778	0.135355	-0.00345173	0.00780746	0.65928	-0.00976532	0.0117995	0.409688
cg14826624	0.00171736	0.00719374	0.811759	0.000679568	0.00390635	0.862213	0.00211198	0.00590373	0.721226
cg14826642	-0.0088203	0.0109116	0.420638	-0.00053238	0.00592522	0.92857	0.0200605	0.00895488	0.0270892
cg14826683	0.00539263	0.00841329	0.522878	0.00316948	0.00456859	0.489298	0.000179969	0.00690459	0.979253
cg14826711	-0.0010116	0.00221628	0.648974	-0.000165915	0.00120348	0.890601	0.00116067	0.00181884	0.524713
cg14826721	0.00373251	0.00806917	0.644591	-0.000188396	0.00438173	0.965783	-0.000837022	0.00662218	0.899649
cg14826764	0.00301424	0.00241518	0.214668	0.000830483	0.00131149	0.527895	-0.00309745	0.00198208	0.12099
cg14826792	0.00508328	0.0103628	0.624735	0.00423272	0.00562721	0.453545	-0.00244692	0.0085045	0.774102
cg14826841	0.00602162	0.00923032	0.515521	-0.00202968	0.00501226	0.686305	-0.00322237	0.00757511	0.671384
cg14826870	0.0038513	0.00238915	0.109829	-0.00053054	0.00129736	0.68338	-0.00287727	0.00196072	0.145105
cg14826891	0.0081894	0.0070085	0.245133	-0.00633495	0.00380576	0.0988449	-0.00764829	0.00575171	0.186354
cg14826909	0.0210342	0.020288	0.302112	0.00321928	0.0110168	0.770672	-0.0222573	0.0166499	0.18405
cg14826954	-0.00193788	0.00217954	0.375878	2.76242e-05	0.00118354	0.981421	0.00219855	0.0017887	0.221646
cg14826962	-0.0103225	0.00790242	0.194192	-0.00686118	0.00429118	0.112711	0.0178312	0.00648533	0.00697979
cg14826972	0.00140895	0.00262311	0.592262	-0.00248674	0.0014244	0.0836355	-0.00012516	0.00215272	0.953742
cg14827054	0.0300863	0.0157439	0.0586088	-0.0030532	0.00854925	0.721678	-0.0256254	0.0129206	0.0498268
cg14827056	-0.0380776	0.0260622	0.146858	0.0203497	0.0141523	0.1533	0.0225978	0.0213886	0.29304
cg14827090	0.0393443	0.0741317	0.596672	-0.0331088	0.0402551	0.412586	-0.0379601	0.0608381	0.533951
cg14827149	0.00502088	0.0104609	0.632205	-0.00248498	0.0056805	0.662637	-0.00644997	0.00858503	0.454074
cg14827165	-0.00785362	0.0116774	0.502644	-0.00772335	0.00634106	0.225833	0.0100983	0.00958334	0.294311
cg14827198	0.0121298	0.0148122	0.414609	-0.00242857	0.00804331	0.763271	-0.00306795	0.012156	0.801217
cg14827249	-0.00596429	0.0331968	0.857746	-5.70938e-05	0.0180266	0.997479	0.00249343	0.0272438	0.927244
cg14827282	0.00430002	0.0140652	0.760395	-0.00376467	0.00763767	0.62306	-0.0104735	0.0115429	0.366203
cg14827285	0.000332259	0.0103075	0.974343	-0.010185	0.0055972	0.0715309	0.000942007	0.00845914	0.911534
cg14827294	0.00125976	0.00389625	0.747062	-0.00048061	0.00211575	0.820722	-0.00170711	0.00319756	0.594503
cg14827353	-0.00359628	0.00839246	0.669115	-0.00283605	0.00455728	0.535025	0.0111751	0.00688749	0.107556
cg14827391	-0.0358644	0.0183527	0.0532188	0.0156319	0.0099659	0.119628	0.0301927	0.0150616	0.047461
cg14827414	0.00503018	0.00626683	0.423897	-0.0039766	0.00340302	0.245111	-0.0041859	0.00514304	0.417463
cg14827440	0.0147295	0.0137879	0.287728	-0.0149891	0.00748713	0.0477474	-0.0126614	0.0113154	0.265599
cg14827469	0.0168369	0.0208303	0.420671	-0.00197288	0.0113113	0.861858	-0.00650704	0.017095	0.704204
cg14827481	0.00224057	0.0087223	0.797753	0.00233117	0.00473639	0.623571	-0.00419755	0.00715819	0.558809
cg14827496	-0.00409643	0.00996406	0.681784	-0.00173474	0.00541069	0.749112	0.00242552	0.00817727	0.767318
cg14827499	-0.0198968	0.0138712	0.154298	0.00135312	0.00753238	0.857765	0.012775	0.0113838	0.264218
cg14827502	-0.000768649	0.00996618	0.938664	-0.00448994	0.00541184	0.408533	0.00571657	0.00817901	0.48607
cg14827527	0.00498361	0.00404841	0.220947	-0.00323479	0.00219837	0.144025	-0.00219272	0.00332243	0.51065
cg14827528	0.0146204	0.00819103	0.0770299	-0.00754616	0.0044479	0.0926066	-0.00834079	0.00672219	0.217325
cg14827643	0.0079172	0.0127373	0.535506	-0.00408267	0.0069166	0.55622	-0.00385928	0.0104532	0.712691
cg14827740	0.0806527	0.0319215	0.0129398	-0.0513592	0.017334	0.00373562	-0.03072	0.0261972	0.243472
cg14827778	-0.0651529	0.0273305	0.0188435	0.024308	0.014841	0.104302	0.0326915	0.0224295	0.147822
cg14827797	-0.0109878	0.0153334	0.475143	0.0040548	0.00832637	0.627239	0.0206989	0.0125838	0.102848
cg14827807	-0.0090811	0.0105258	0.390156	0.000342633	0.00571575	0.952308	0.00395086	0.00863831	0.648311
cg14827832	-0.0131076	0.0177536	0.461901	0.00997694	0.00964059	0.302991	0.00516564	0.01457	0.723613
cg14827915	-0.02297	0.0123289	0.0651166	0.00422604	0.00669487	0.529196	0.0165972	0.0101181	0.103788
cg14827924	-0.0135675	0.0109462	0.217809	0.00497668	0.00594403	0.404264	0.00997414	0.00898331	0.269292
cg14827929	0.0184116	0.0172498	0.288149	0.0056336	0.00936699	0.54879	-0.0112596	0.0141565	0.428113
cg14828019	0.0138186	0.00868367	0.114406	-0.00459349	0.00471541	0.332122	-0.0138897	0.00712648	0.0538381
cg14828066	0.0120267	0.00758434	0.115672	-0.00327521	0.00411845	0.428179	-0.00538293	0.00622429	0.389016
cg14828102	-0.00771032	0.0138993	0.580206	0.00734821	0.00754759	0.332399	0.00918875	0.0114068	0.42224
cg14828169	-0.0169058	0.00798508	0.0364991	0.00444129	0.00433607	0.307957	0.0157891	0.00655317	0.0176394
cg14828182	-0.0268923	0.0188296	0.156069	-0.000798193	0.0102249	0.937919	0.0180515	0.015453	0.245269
cg14828187	0.00750859	0.00787792	0.34262	-0.00181218	0.00427787	0.672672	-0.00708117	0.00646522	0.27579
cg14828206	-0.0253957	0.0240164	0.292632	0.00623651	0.0130414	0.633451	0.0113056	0.0197097	0.567407
cg14828248	0.0292495	0.013232	0.0291395	0.00254514	0.00718525	0.723854	-0.0222149	0.0108592	0.0431692
cg14828295	-0.00689484	0.0111653	0.538166	0.00825964	0.006063	0.175885	-0.00493049	0.00916311	0.591609
cg14828370	-0.00650856	0.0148405	0.661836	0.0119315	0.00805872	0.141581	0.00209388	0.0121793	0.863815
cg14828404	-0.0115294	0.00923064	0.214303	0.0049411	0.00501243	0.326409	0.00581136	0.00757537	0.444642
cg14828411	-0.00943351	0.0091208	0.303271	0.00226911	0.00495278	0.64775	0.00469907	0.00748522	0.53145
cg14828484	0.00450348	0.0026724	0.0947887	-0.00163877	0.00145117	0.261239	-0.00125989	0.00219318	0.566829
cg14828511	0.00290289	0.00321173	0.368056	-0.000117293	0.00174404	0.946502	-0.00297649	0.0026358	0.261246
cg14828546	0.00485326	0.0150663	0.747968	0.00544422	0.00818132	0.507159	-0.0111692	0.0123646	0.368329
cg14828572	-0.0117029	0.0169173	0.490538	0.00847812	0.00918645	0.358082	0.0177397	0.0138836	0.20403
cg14828574	0.00060568	0.0118457	0.959314	-0.00176601	0.00643248	0.78418	-0.00016266	0.00972152	0.986681
cg14828639	-6.982e-05	0.00716478	0.992242	0.00285903	0.00389062	0.463994	0.000969391	0.00587996	0.869354
cg14828673	0.000470628	0.00776449	0.951778	0.000872742	0.00421628	0.836398	0.00113058	0.00637213	0.8595
cg14828865	0.00204688	0.00816459	0.802512	0.00441029	0.00443354	0.322039	-0.00602322	0.00670049	0.370658
cg14828965	-0.00708237	0.0030501	0.0220736	0.00172006	0.00165627	0.301308	0.00647969	0.00250315	0.0109378
cg14828991	-0.0132737	0.0324646	0.683431	-0.0105984	0.0176289	0.548949	-0.00717809	0.0266429	0.788112
cg14829048	-0.0100961	0.008526	0.238905	0.00833982	0.0046298	0.0743895	0.00207675	0.00699709	0.767177
cg14829060	-0.000897085	0.00625251	0.886177	-0.00205099	0.00339524	0.547036	0.00513496	0.00513129	0.319161
cg14829063	-0.0208662	0.0182796	0.256139	0.0193944	0.00992621	0.0532573	0.0213052	0.0150016	0.158381
cg14829066	0.00590463	0.0113092	0.602645	-0.0115635	0.00614114	0.0623478	-0.00539615	0.00928121	0.562157
cg14829089	-0.00425505	0.0147383	0.77335	0.0028286	0.00800322	0.724441	0.000545723	0.0120954	0.964095
cg14829117	-0.00838051	0.00815589	0.306421	0.00362999	0.00442882	0.4142	0.00798385	0.00669335	0.235513
cg14829155	-0.0207276	0.026636	0.438134	0.0177399	0.0144639	0.222633	-0.00952385	0.0218596	0.66392
cg14829190	0.00437406	0.0188859	0.817275	-0.00138952	0.0102554	0.892471	-0.013826	0.0154992	0.374315
cg14829239	0.00377562	0.00802402	0.638901	0.000638279	0.00435721	0.883804	0.00487288	0.00658513	0.460887
cg14829273	-0.0125856	0.00921817	0.174944	0.00455145	0.00500566	0.365201	0.00118651	0.00756514	0.875659
cg14829325	0.0207289	0.0314987	0.511857	0.0160382	0.0171045	0.350472	-0.0229051	0.0258503	0.377513
cg14829332	0.00125696	0.00929969	0.892731	0.00441952	0.00504993	0.383391	-0.00313549	0.00763204	0.681994
cg14829359	0.00461963	0.0159073	0.77205	0.000646079	0.00863799	0.940514	0.00741551	0.0130547	0.571171
cg14829360	-0.0147482	0.0202621	0.468239	0.0170053	0.0110028	0.125087	0.0146004	0.0166287	0.381844
cg14829395	0.00515915	0.0087007	0.554426	-0.00259871	0.00472466	0.583413	0.000376334	0.00714046	0.958063
cg14829409	-0.0138937	0.015448	0.370412	0.00986665	0.00838858	0.242054	0.00218871	0.0126778	0.86325
cg14829507	-0.00749379	0.0122591	0.542271	0.00385658	0.00665692	0.563548	0.00618064	0.0100607	0.540263
cg14829516	0.000531463	0.0112498	0.962406	-0.00694415	0.00610885	0.258119	0.00290647	0.00923241	0.753501
cg14829553	-4.67615e-05	0.00277136	0.986568	0.000559106	0.00150491	0.710964	-0.00158905	0.00227439	0.486234
cg14829558	0.0221779	0.019179	0.250038	-0.0267197	0.0104146	0.0116454	-0.00782138	0.0157397	0.620238
cg14829606	-0.00549533	0.0134415	0.683458	0.0085541	0.00729903	0.24375	0.0105447	0.0110312	0.341217
cg14829660	0.0198804	0.0273928	0.469532	0.000420896	0.0148749	0.977478	-0.00739449	0.0224806	0.742836
cg14829677	-0.0118327	0.0137687	0.391993	0.00514333	0.00747669	0.492954	0.00010742	0.0112996	0.992432
cg14829740	-0.0145271	0.0194854	0.457538	0.00523953	0.010581	0.621458	0.0109726	0.0159912	0.494052
cg14829779	0.000681884	0.0028013	0.808136	0.00103585	0.00152116	0.497328	-0.00274272	0.00229896	0.235426
cg14829814	-0.0205294	0.013603	0.134119	0.000948787	0.0073867	0.898031	0.0186301	0.0111636	0.0979971
cg14829883	0.00160577	0.0150452	0.915198	0.00426553	0.00816986	0.602646	0.00144624	0.0123472	0.90697
cg14829948	0.00232892	0.0109635	0.832168	0.001546	0.00595339	0.795593	-0.00455783	0.00899746	0.613472
cg14829953	-0.00436577	0.00770186	0.571973	0.00426313	0.00418227	0.310281	-0.0024342	0.00632073	0.700897
cg14830002	-0.00052462	0.0112743	0.96297	0.00314262	0.00612221	0.60876	-0.00967875	0.00925259	0.297827
cg14830003	-0.0121882	0.0110095	0.270679	0.00660965	0.00597837	0.271315	0.00916192	0.00903521	0.312797
cg14830033	0.010407	0.0199987	0.603842	-0.00921937	0.0108597	0.397753	0.00547243	0.0164125	0.739444
cg14830045	-0.00124079	0.00964931	0.897918	-0.00447423	0.00523978	0.395017	-0.00672683	0.00791896	0.397471
cg14830082	0.00172715	0.00494732	0.727676	-0.000735662	0.0026865	0.784724	0.000710646	0.00406015	0.861378
cg14830118	-0.00538113	0.00952297	0.573178	-0.00561861	0.00517117	0.279622	0.012756	0.00781528	0.1055
cg14830166	-0.0162153	0.0215945	0.454316	0.0103314	0.0117263	0.380214	0.0200744	0.0177221	0.259789
cg14830216	0.010955	0.0138594	0.430976	0.00038073	0.00752597	0.959745	-0.017365	0.0113741	0.129703
cg14830252	-0.00900384	0.00786196	0.254595	0.00195335	0.00426921	0.648182	0.00293905	0.00645213	0.649636
cg14830270	-0.00701063	0.00846827	0.409536	0.00237112	0.00459845	0.607144	0.00713288	0.00694971	0.306975
cg14830274	-0.00548104	0.0168035	0.744905	-0.00870888	0.00912465	0.341956	0.00103513	0.0137902	0.940301
cg14830287	-0.00501298	0.00657986	0.44777	0.00281797	0.003573	0.431993	-0.00146643	0.00539994	0.786465
cg14830325	0.00969906	0.0157941	0.540422	-0.000369804	0.00857655	0.965686	-0.0129755	0.0129619	0.318999
cg14830367	-0.00374509	0.00968248	0.699658	0.00289377	0.00525779	0.583176	0.00529468	0.00794618	0.506603
cg14830371	0.0364202	0.0207714	0.0823223	-0.0208346	0.0112793	0.0674125	-0.0297987	0.0170466	0.0832416
cg14830402	0.000347889	0.00262704	0.894889	-0.00288979	0.00142654	0.045212	0.0013972	0.00215595	0.51829
cg14830466	-0.0021292	0.0027284	0.436841	0.00183478	0.00148158	0.218205	0.00129275	0.00223914	0.564888
cg14830485	-0.0162548	0.0165671	0.328673	0.00634766	0.00899628	0.481936	0.00775447	0.0135962	0.569611
cg14830513	0.00488598	0.0150112	0.745429	-0.0104385	0.00815137	0.203036	-0.00605208	0.0123193	0.624215
cg14830530	-0.00237395	0.00564752	0.675049	0.00521827	0.00306672	0.0916594	0.00392326	0.00463479	0.399123
cg14830601	-0.00510785	0.0108468	0.638639	0.00417533	0.00589006	0.4799	0.00604517	0.00890174	0.498501
cg14830644	0.00834718	0.0342185	0.807733	-0.00209201	0.0185814	0.910563	-0.0224733	0.0280823	0.425281
cg14830722	0.000124207	0.00204713	0.951729	-0.000254502	0.00111163	0.819337	0.0017048	0.00168003	0.312453
cg14830740	-0.018525	0.0198032	0.351604	0.00320748	0.0107536	0.766059	0.0252525	0.016252	0.123104
cg14830748	0.0144435	0.0131164	0.27322	0.000772828	0.00712246	0.913792	-0.0203654	0.0107643	0.0611285
cg14830791	-0.0122483	0.0172233	0.478499	-0.0142524	0.0093526	0.130403	0.0264065	0.0141347	0.0643956
cg14830815	0.00256885	0.0142932	0.857698	-0.0017135	0.00776149	0.825681	4.3997e-05	0.0117301	0.997014
cg14830846	0.0096619	0.00879135	0.274158	-0.000712145	0.00477389	0.881689	-0.00367691	0.00721486	0.611331
cg14830896	0.000347759	0.0147535	0.981237	-0.00682713	0.00801148	0.395972	0.00298034	0.0121079	0.806026
cg14830898	0.00500014	0.00877788	0.57009	-0.00468573	0.00476657	0.327745	-0.00114721	0.0072038	0.873763
cg14830915	0.00622553	0.00728578	0.394698	-0.00294985	0.00395633	0.457497	-0.000343718	0.00597926	0.954263
cg14830952	0.000114257	0.00244792	0.962857	0.00329789	0.00132927	0.014616	0.000341475	0.00200895	0.865341
cg14831003	-0.0123287	0.0102983	0.233816	0.0119358	0.00559217	0.0350322	0.00117272	0.00845153	0.889895
cg14831020	-0.00149225	0.0057535	0.795839	-0.00602259	0.00312427	0.0564737	0.00110532	0.00472176	0.815349
cg14831128	-0.00187402	0.0164036	0.909252	0.00321617	0.00890747	0.718744	-0.00116131	0.013462	0.931412
cg14831162	-0.00185362	0.00297179	0.534091	0.00181856	0.00161375	0.262228	0.000427527	0.00243888	0.861169
cg14831174	0.00210876	0.00439881	0.632611	0.000181947	0.00238865	0.939421	-0.00181159	0.00361	0.616793
cg14831266	-0.00138268	0.00355238	0.697862	-0.00153146	0.00192902	0.428958	0.000810675	0.00291535	0.78148
cg14831281	-0.0146557	0.0205404	0.477043	-0.0233108	0.0111538	0.0389285	0.0138129	0.016857	0.414321
cg14831289	0.003915	0.00655923	0.551822	0.000639368	0.0035618	0.85787	-0.0032322	0.00538301	0.549445
cg14831308	0.00270048	0.00851493	0.751734	-0.000377108	0.00462378	0.935146	-0.00347759	0.006988	0.619723
cg14831317	-0.000610012	0.00275685	0.825291	-0.000752932	0.00149703	0.616004	0.00172622	0.00226248	0.44711
cg14831325	-0.0261464	0.0182216	0.154148	-0.00175731	0.00989468	0.859363	0.0200564	0.014954	0.182616
cg14831336	-0.000119019	0.00598821	0.984179	0.00307767	0.00325172	0.345982	0.00026865	0.00491438	0.956504
cg14831380	0.000985599	0.00752019	0.895967	0.000102613	0.00408362	0.979999	-0.00164501	0.00617165	0.79032
cg14831390	0.00797277	0.0159663	0.61853	-0.00136766	0.00867002	0.874947	-0.0158729	0.0131031	0.228346
cg14831448	-0.0156754	0.0158055	0.323489	0.0068043	0.00858274	0.429608	0.0108114	0.0129712	0.406374
cg14831539	0.0285123	0.0177238	0.110548	0.00501171	0.0096244	0.603602	-0.0269095	0.0145455	0.0669941
cg14831549	0.011451	0.0070353	0.10646	-0.00385357	0.00382031	0.31533	-0.00662876	0.0057737	0.25342
cg14831622	-0.0291797	0.0183371	0.114413	0.00876564	0.00995743	0.38061	0.00337257	0.0150488	0.823088
cg14831653	-0.0150102	0.0224135	0.504455	-0.0127804	0.012171	0.295987	0.0330618	0.0183942	0.0750156
cg14831665	0.00111264	0.0109529	0.919272	-0.00232901	0.00594765	0.696122	-0.00552837	0.00898879	0.539805
cg14831677	0.00190383	0.0108256	0.860724	-0.00471184	0.00587852	0.42455	-0.00228086	0.00888431	0.797868
cg14831732	-0.0034206	0.00937317	0.71586	0.00341901	0.00508983	0.503161	-0.00500259	0.00769234	0.516832
cg14831745	-0.000923109	0.00944741	0.92234	-0.00353955	0.00513014	0.491678	0.000685841	0.00775327	0.929673
cg14831746	-0.000616221	0.00257854	0.811565	-6.52863e-05	0.0014002	0.962896	0.000603993	0.00211615	0.775858
cg14831774	0.00139957	0.00628621	0.824228	-0.000880914	0.00341354	0.796839	0.00293351	0.00515894	0.570768
cg14831798	0.0104146	0.00628776	0.100504	0.00328202	0.00341439	0.338544	-0.00644251	0.00516022	0.2145
cg14831816	0.000382366	0.00238167	0.872746	0.00128757	0.0012933	0.321644	-0.00179117	0.00195458	0.361463
cg14831838	-0.0015231	0.00197901	0.44317	0.000339997	0.00107464	0.752313	0.00171425	0.00162413	0.293514
cg14831946	0.00326654	0.0026766	0.224921	0.000147967	0.00145345	0.919098	-0.00359667	0.00219662	0.104413
cg14831950	-0.00272933	0.0040581	0.502635	0.00280796	0.00220363	0.205263	0.000408961	0.00333038	0.902492
cg14831990	-0.00125108	0.00297962	0.675392	0.00208965	0.001618	0.199236	0.000801857	0.00244531	0.743598
cg14832023	0.0129602	0.0125454	0.303837	-0.000226223	0.0068124	0.973569	-0.00490574	0.0102957	0.634674
cg14832183	-0.00811965	0.0171498	0.636826	-0.00369771	0.00931267	0.692091	0.0138147	0.0140744	0.328477
cg14832199	-0.00427505	0.00834772	0.609592	-0.00242071	0.00453299	0.594405	0.00403263	0.00685078	0.557311
cg14832223	0.00535196	0.0145427	0.713569	-0.00459768	0.00789701	0.56162	0.00883542	0.0119349	0.460694
cg14832266	-0.0266425	0.0174213	0.12906	-0.000939033	0.00946014	0.921111	0.0223849	0.0142973	0.120297
cg14832271	0.0019139	0.0104831	0.855471	-0.00976629	0.00569252	0.0890443	0.00155362	0.0086032	0.857024
cg14832317	-0.0165838	0.0081943	0.045412	0.00632874	0.00444968	0.157771	0.00687905	0.00672487	0.308587
cg14832349	0.0109908	0.0249355	0.660245	-0.00820579	0.0135405	0.545752	0.0171777	0.020464	0.40306
cg14832352	0.000366588	0.00652167	0.955276	-0.00175535	0.0035414	0.621119	-0.00191572	0.00535218	0.721079
cg14832358	-0.00100626	0.0024101	0.677114	0.00110135	0.00130873	0.401873	0.00224821	0.00197791	0.25815
cg14832363	0.000887389	0.00897231	0.921395	-0.00358272	0.00487215	0.463694	-0.00269668	0.00736337	0.714897
cg14832378	-0.0277123	0.01882	0.143743	0.00632569	0.0102197	0.537214	0.00623139	0.0154451	0.687398
cg14832406	0.00111522	0.0034843	0.749521	-0.00339243	0.00189205	0.0757223	-0.00141637	0.00285948	0.62136
cg14832432	-0.0593541	0.023153	0.0117103	0.0250398	0.0125726	0.0488911	0.0477946	0.0190011	0.013336
cg14832449	0.0154592	0.023322	0.508808	-0.000874047	0.0126643	0.945102	-0.0239235	0.0191398	0.213976
cg14832489	0.00490299	0.00318023	0.126016	-0.00125759	0.00172693	0.468025	-0.00310617	0.00260994	0.236557
cg14832490	-0.0483411	0.0224263	0.0332981	0.000417866	0.0121779	0.972689	0.0481171	0.0184047	0.0101912
cg14832542	-0.0178611	0.00880344	0.0448858	-0.00204081	0.00478045	0.670281	0.013141	0.00722478	0.0716506
cg14832585	0.00176642	0.00648484	0.785831	0.00130923	0.00352141	0.710763	-0.00227572	0.00532196	0.669771
cg14832651	-0.00348231	0.00407815	0.395019	0.00225337	0.00221452	0.311128	-0.00178816	0.00334684	0.594224
cg14832661	0.0295067	0.0171	0.0872381	-0.00128656	0.00928563	0.890056	-0.0167991	0.0140335	0.233854
cg14832669	0.0146721	0.01783	0.412351	-0.0102395	0.00968207	0.292568	-0.0198034	0.0146327	0.178713
cg14832680	9.92156e-05	0.00792177	0.99003	0.00146159	0.00430169	0.734677	0.00286593	0.00650121	0.660201
cg14832682	0.0143726	0.00970225	0.141369	-0.0080332	0.00526853	0.130191	-0.0181642	0.00796241	0.0244593
cg14832684	0.000186868	0.0206518	0.992797	-0.0165006	0.0112143	0.144043	-0.00493341	0.0169484	0.771535
cg14832768	0.00445166	0.0123261	0.718673	-0.000583303	0.0066933	0.930713	-0.00122971	0.0101157	0.903466
cg14832818	0.0175431	0.00650028	0.00805676	-0.00749462	0.00352979	0.0359751	-0.0116896	0.00533463	0.0305405
cg14832908	-0.00660218	0.00545406	0.228679	0.00360543	0.00296167	0.226071	0.00341934	0.00447602	0.446547
cg14832939	0.00390678	0.0057498	0.498272	-0.00245148	0.00312226	0.434046	0.000829747	0.00471873	0.860742
cg14832954	0.000991375	0.00315194	0.753716	0.000285517	0.00171157	0.867821	-0.00360289	0.00258672	0.166477
cg14832990	-0.00260869	0.00715871	0.716253	5.04489e-05	0.00388733	0.989669	0.00497431	0.00587498	0.399004
cg14832998	0.041619	0.0199417	0.0391958	-0.00759376	0.0108288	0.484623	-0.0408628	0.0163657	0.0140118
cg14833008	0.004415	0.00368822	0.233859	-0.000955135	0.00200278	0.634376	-0.00225142	0.00302683	0.458571
cg14833024	0.0144465	0.00913682	0.116719	-0.00542853	0.00496149	0.276287	-0.0103517	0.00749837	0.170223
cg14833040	0.00822044	0.00658502	0.214552	-0.00114114	0.00357581	0.750235	-0.00600281	0.00540417	0.269088
cg14833067	-0.0124541	0.0126791	0.328129	-0.000126219	0.00688502	0.985407	0.00477639	0.0104054	0.64712
cg14833100	-0.00204438	0.00265591	0.443099	-0.000202956	0.00144221	0.888344	0.00118842	0.00217964	0.586696
cg14833131	0.00306256	0.00861537	0.722913	-0.00491105	0.00467833	0.296136	-0.000373605	0.00707043	0.957955
cg14833160	-0.00141499	0.00444409	0.750787	0.000382907	0.00241323	0.87422	-0.00551634	0.00364716	0.133274
cg14833228	-0.000448502	0.00768428	0.953563	-0.0039142	0.00417272	0.350276	0.00483944	0.00630631	0.444489
cg14833233	-0.0128306	0.0110851	0.24959	-0.00672627	0.00601947	0.26625	0.00667854	0.00909732	0.464436
cg14833254	7.26743e-05	0.00247921	0.976668	0.000589079	0.00134627	0.662559	-0.000614189	0.00203463	0.763323
cg14833283	-0.00932949	0.0206137	0.651738	-0.00837831	0.0111937	0.455765	0.0139112	0.0169172	0.412678
cg14833286	0.0170906	0.0127039	0.181292	-0.00576364	0.00689846	0.405249	-0.00379766	0.0104258	0.716365
cg14833293	0.0245358	0.0135057	0.0719859	-0.00721008	0.00733387	0.327705	-0.0222808	0.0110838	0.0468554
cg14833337	0.00653484	0.00730281	0.372827	-0.00231059	0.00396558	0.561313	0.000901127	0.00599325	0.880758
cg14833385	3.31664e-05	0.0237169	0.998887	0.0291622	0.0128788	0.0255121	0.000167301	0.0194639	0.993157
cg14833402	0.000255215	0.0124077	0.983627	0.00145897	0.00673764	0.828967	-0.000984233	0.0101827	0.923174
cg14833410	-0.0015348	0.0160279	0.923887	0.00297388	0.00870346	0.733236	-0.00194381	0.0131537	0.88279
cg14833412	-0.00125189	0.0104976	0.90529	0.000203824	0.00570039	0.971542	0.00125188	0.00861509	0.884731
cg14833439	-0.00658043	0.0143797	0.648128	-0.0013769	0.00780846	0.860355	0.000995599	0.0118011	0.932919
cg14833447	0.0140644	0.0107376	0.192986	-0.0084047	0.00583076	0.152301	-0.0183193	0.00881212	0.0399545
cg14833461	-0.00866499	0.0101971	0.397309	0.000709806	0.00553723	0.898234	0.0119396	0.00836851	0.156489
cg14833465	-0.00205999	0.00846294	0.808139	0.00467418	0.00459556	0.311333	-0.00139668	0.00694534	0.840995
cg14833488	0.00945723	0.014588	0.518149	-0.0103099	0.00792157	0.195808	-0.000951486	0.011972	0.936799
cg14833556	0.00531866	0.00995539	0.594247	-0.00436159	0.00540599	0.421518	-0.0125696	0.00817016	0.126803
cg14833559	0.0173413	0.0141836	0.224084	-4.90118e-05	0.007702	0.994934	-0.016979	0.0116402	0.14751
cg14833621	0.0213401	0.0192597	0.270271	-0.0121155	0.0104584	0.249189	-0.00637346	0.015806	0.687561
cg14833626	0.00227481	0.00824598	0.783166	-6.42414e-05	0.00447774	0.988579	0.000654278	0.00676728	0.923154
cg14833671	0.0025617	0.00689689	0.711033	0.000743359	0.00374515	0.843032	-0.000567159	0.00566011	0.920366
cg14833706	0.00324634	0.00633259	0.609231	0.000700747	0.00343873	0.838901	0.000762945	0.005197	0.883555
cg14833732	-0.00691562	0.00619993	0.267095	0.00269348	0.00336669	0.425415	0.00387283	0.00508814	0.448197
cg14833747	-0.0435267	0.0220077	0.0504523	0.020476	0.0119506	0.089459	0.0287703	0.0180612	0.114044
cg14833774	0.00632859	0.00928582	0.496967	-0.00128482	0.00504239	0.79935	-0.00150579	0.00762065	0.843728
cg14833805	0.0159889	0.0106354	0.135611	0.00674862	0.00577526	0.245115	-0.0119851	0.00872824	0.1725
cg14833810	-0.0035053	0.00538558	0.516489	-0.00704072	0.00292448	0.0177258	0.0070256	0.00441982	0.114803
cg14833891	-0.00304138	0.00768562	0.693075	0.00689763	0.00417345	0.101235	0.000927837	0.00630741	0.88332
cg14833896	-0.0150499	0.0175988	0.394316	0.0114528	0.00955651	0.233325	-0.000185333	0.0144429	0.989785
cg14833908	0.0173259	0.0220699	0.434112	-0.0056256	0.0119844	0.639705	-0.00283106	0.0181122	0.876078
cg14833933	0.0124247	0.0138303	0.370952	-0.00460017	0.00751013	0.541453	-0.00582731	0.0113502	0.608694
cg14833935	-0.00570264	0.0079079	0.472358	-0.00256777	0.00429415	0.55109	0.00255118	0.00648982	0.695003
cg14833952	0.0102854	0.0132981	0.440916	0.00359804	0.00722116	0.619293	-0.00903578	0.0109135	0.409492
cg14833957	0.00279161	0.00754703	0.712172	-0.00176214	0.00409819	0.668051	0.00119287	0.00619367	0.847632
cg14833977	0.0382261	0.0171699	0.028029	0.0073276	0.0093236	0.433604	-0.0361293	0.0140909	0.011696
cg14833988	-0.00355661	0.0116713	0.761148	-0.0031139	0.00633778	0.624177	0.00699628	0.00957839	0.466685
cg14834004	0.0183966	0.0136219	0.179624	-0.00934059	0.007397	0.209348	-0.00556389	0.0111792	0.619689
cg14834078	0.000494771	0.00814342	0.951663	0.0026511	0.00442205	0.55006	-0.00285901	0.00668312	0.669636
cg14834082	0.0135357	0.00644127	0.0378889	-0.0119843	0.00349774	0.00086129	-0.00850529	0.0052862	0.110491
cg14834091	0.024353	0.0103879	0.0208551	-0.0010047	0.00564087	0.858963	-0.018652	0.00852514	0.0307941
cg14834143	0.00867713	0.00775275	0.265479	-0.00348702	0.00420991	0.409301	-0.00489651	0.0063625	0.443193
cg14834209	0.00538903	0.0306813	0.860896	-0.0152744	0.0166606	0.361254	-0.0261884	0.0251794	0.300588
cg14834257	0.0106614	0.0108693	0.328808	-0.00258569	0.00590227	0.662184	-0.0120059	0.00892019	0.181094
cg14834260	-0.000961276	0.0026029	0.712607	-0.000693926	0.00141343	0.624439	0.000187955	0.00213614	0.930046
cg14834267	0.00198529	0.00439702	0.652513	-0.00244596	0.00238768	0.307888	-0.000884837	0.00360853	0.806753
cg14834285	0.0170761	0.0122436	0.165918	-0.00641335	0.00664852	0.336847	-0.013767	0.010048	0.173439
cg14834313	0.0399976	0.030468	0.191992	-0.0426975	0.0165448	0.011176	-0.00971711	0.0250044	0.698311
cg14834362	0.00839387	0.0128977	0.516531	-0.00227045	0.00700373	0.746419	-0.0039252	0.0105849	0.711476
cg14834370	-0.000499464	0.00181093	0.783215	-0.001184	0.000983373	0.231165	0.0018923	0.00148619	0.20561
cg14834385	0.022037	0.019774	0.267518	0.00306229	0.0107377	0.776034	-0.029826	0.0162281	0.068772
cg14834391	0.000859511	0.00538913	0.873576	-0.00547732	0.00292641	0.0639071	0.00137188	0.00442274	0.757004
cg14834436	-0.00147723	0.00447532	0.741965	-0.00197717	0.00243019	0.417641	0.00186824	0.00367279	0.612002
cg14834466	0.00130595	0.00338399	0.7003	-0.00238334	0.00183758	0.197345	0.000244596	0.00277716	0.929978
cg14834472	0.00189305	0.00265666	0.477621	-0.0019089	0.00144262	0.188508	-0.000777083	0.00218026	0.72221
cg14834477	0.00664188	0.0081766	0.418372	0.000446715	0.00444006	0.920043	-0.00479352	0.00671034	0.476525
cg14834507	-0.00603022	0.00932213	0.519063	0.00179134	0.00506211	0.724113	0.00282492	0.00765046	0.712652
cg14834518	-0.018705	0.0151572	0.21981	0.000452728	0.0082307	0.956234	0.00682259	0.0124392	0.584477
cg14834554	0.0310527	0.0295412	0.295487	0.0032339	0.0160415	0.840605	-0.0497997	0.0242438	0.0423346
cg14834568	0.0463025	0.0373105	0.217244	-0.0032732	0.0202604	0.871951	-0.0226347	0.0306198	0.46135
cg14834675	0.0477984	0.0218356	0.0307095	0.00120773	0.0118572	0.919056	-0.0465421	0.01792	0.0106833
cg14834721	0.00599593	0.00814038	0.462954	0.000444742	0.0044204	0.920042	-0.00695223	0.00668062	0.300317
cg14834741	0.0100881	0.00900999	0.265297	0.0060212	0.00489261	0.221071	-0.0145171	0.00739429	0.0521378
cg14834760	-0.00119779	0.00244668	0.625421	0.00112841	0.0013286	0.397544	-0.00051158	0.00200793	0.799369
cg14834865	-0.0202089	0.0139689	0.150822	-0.00228501	0.0075854	0.763801	0.0181931	0.0114639	0.115387
cg14834881	0.0473894	0.0151502	0.00225302	-0.0144955	0.00822687	0.0808532	-0.0321656	0.0124334	0.0109853
cg14834893	-0.00129016	0.0103839	0.901347	-0.00193978	0.0056387	0.731495	0.000556032	0.00852186	0.948095
cg14834903	0.0200107	0.0178469	0.264626	-0.0205999	0.00969122	0.035772	-0.0144444	0.0146465	0.326198
cg14834907	-0.000743568	0.0077794	0.924027	-0.0011242	0.00422437	0.790644	0.00262049	0.00638437	0.682271
cg14834925	-0.0145102	0.0155853	0.353883	0.00700326	0.00846313	0.409744	-0.000511605	0.0127905	0.968167
cg14834938	-0.00117511	0.00484383	0.808767	0.00138739	0.0026303	0.598933	0.000459549	0.00397522	0.908178
cg14834949	0.0339562	0.0139176	0.0162927	-0.0212065	0.00755754	0.00593367	-0.0305778	0.0114218	0.0085623
cg14834987	-0.00403003	0.0200623	0.841167	0.00556953	0.0108943	0.610211	-9.62033e-05	0.0164647	0.995349
cg14834989	0.016749	0.00751689	0.0279027	-0.00576045	0.00408183	0.160996	-0.0152792	0.00616894	0.0147794
cg14835009	0.00565426	0.0345535	0.870316	-0.0310975	0.0187633	0.100295	0.023047	0.0283572	0.418123
cg14835015	0.00157738	0.00729317	0.829168	-0.000107513	0.00396034	0.978391	0.00033156	0.00598533	0.955924
cg14835057	-0.00238918	0.00189473	0.209991	0.00120298	0.00102888	0.244842	0.00144342	0.00155496	0.355302
cg14835086	-0.00810716	0.00865958	0.351218	0.00172119	0.00470233	0.715047	0.0100065	0.00710671	0.16194
cg14835097	0.00792651	0.0075685	0.297256	-0.00205589	0.00410985	0.617909	-0.00712169	0.00621129	0.254047
cg14835113	-0.00147671	0.00422325	0.727261	0.000110103	0.00229332	0.961795	0.00113035	0.00346593	0.744944
cg14835144	0.036091	0.013999	0.0112557	-0.0169208	0.00760174	0.0280592	-0.0361545	0.0114886	0.00212295
cg14835173	-0.00211139	0.00717047	0.768964	0.00142128	0.00389372	0.715798	-0.00408883	0.00588464	0.488626
cg14835303	-0.00694469	0.00785706	0.37869	-0.00385532	0.00426655	0.368174	0.00805755	0.00644811	0.214098
cg14835333	-0.00940027	0.0173922	0.589952	-0.00271857	0.0094443	0.774001	0.000839359	0.0142733	0.953213
cg14835392	-0.000972598	0.00275463	0.724706	0.0011581	0.00149582	0.440459	0.000832529	0.00226066	0.713381
cg14835423	-0.000351149	0.00335283	0.916779	-8.13518e-05	0.00182066	0.964441	0.00283516	0.00275159	0.305096
cg14835461	-0.00611291	0.00822414	0.458892	0.00108834	0.00446588	0.807916	-0.0027021	0.00674936	0.689676
cg14835472	0.0110469	0.0196464	0.575065	0.00150896	0.0106684	0.88778	-0.00522081	0.0161234	0.746701
cg14835473	0.0106345	0.0165487	0.521806	-0.00722343	0.00898627	0.423229	0.00220623	0.0135811	0.871251
cg14835484	-0.012756	0.0124181	0.306574	0.00445475	0.00674329	0.510237	0.0109226	0.0101912	0.286174
cg14835517	0.00591958	0.00455651	0.19661	-0.00370432	0.00247428	0.137223	-0.00192815	0.00373942	0.60715
cg14835529	-0.00181931	0.0105092	0.862878	-0.0048757	0.00570671	0.394751	0.00402064	0.00862464	0.642008
cg14835545	-0.0014104	0.0112275	0.900262	0.0054048	0.00609676	0.377281	0.0123492	0.00921414	0.182928
cg14835575	-0.0194896	0.0108917	0.0763031	-0.00930453	0.00591443	0.118547	0.0107594	0.00893858	0.231288
cg14835713	-0.00113349	0.00661276	0.864217	0.00370839	0.00359087	0.303996	4.4073e-05	0.00542694	0.993535
cg14835746	-0.00958176	0.010548	0.365654	0.00652883	0.00572777	0.256823	0.00324746	0.00865647	0.708273
cg14835760	0.00702218	0.00842303	0.406263	0.00159386	0.00457388	0.728153	-0.00401058	0.00691258	0.562975
cg14835797	0.00137738	0.00644456	0.831156	-0.000824902	0.00349953	0.81409	-0.00526872	0.0052889	0.321347
cg14835876	0.0204506	0.0218654	0.351686	-0.0176241	0.0118734	0.140578	0.00147748	0.0179444	0.934529
cg14835919	-0.00453375	0.0102689	0.659716	0.00275419	0.00557624	0.622351	0.00818123	0.00842746	0.333787
cg14835962	-0.00220458	0.00259686	0.397758	0.000986537	0.00141015	0.485656	5.70353e-05	0.00213118	0.978698
cg14835981	0.0350658	0.020476	0.0896163	-0.00746465	0.0111189	0.503407	-0.0196413	0.0168042	0.244998
cg14836018	-0.00626578	0.0178286	0.725927	-0.00322527	0.00968133	0.73966	0.0175156	0.0146316	0.233838
cg14836034	-0.00352398	0.014785	0.812055	-0.0159426	0.00802858	0.0495509	0.00337313	0.0121337	0.781537
cg14836103	-0.0164706	0.0170356	0.335747	-0.00433366	0.00925069	0.640376	0.0234273	0.0139807	0.0966393
cg14836248	-0.00230294	0.0219772	0.916735	-0.00554833	0.0119341	0.642911	0.00274008	0.0180361	0.879527
cg14836313	-0.00466241	0.00963334	0.629358	0.000427506	0.00523111	0.935015	0.00211623	0.00790586	0.789448
cg14836335	-0.00600207	0.0115398	0.604026	0.000373228	0.00626635	0.952614	0.00340298	0.00947044	0.72004
cg14836363	-0.00163676	0.0177454	0.926678	-0.00480924	0.0096361	0.618716	0.00411786	0.0145632	0.777894
cg14836450	-0.00212251	0.00547224	0.698863	0.00292053	0.00297154	0.327846	0.00174853	0.00449094	0.697773
cg14836477	-0.0176629	0.00940696	0.0630795	0.00440905	0.00510817	0.389941	0.0131686	0.00772007	0.0908745
cg14836490	-0.00949879	0.00773877	0.222282	0.00298711	0.00420232	0.478697	0.00676999	0.00635103	0.288772
cg14836499	-0.020547	0.0122881	0.0973463	0.0206802	0.00667271	0.00246389	0.00687159	0.0100846	0.497053
cg14836522	-0.00633397	0.00878639	0.47251	-5.40328e-05	0.00477119	0.990985	0.0054822	0.00721078	0.448715
cg14836532	0.00774569	0.011259	0.492929	-0.00172338	0.00611387	0.778565	-0.00133721	0.00923999	0.885197
cg14836555	-0.00527467	0.00640148	0.411736	0.00176329	0.00347614	0.612992	0.00507444	0.00525354	0.336209
cg14836605	-0.0111143	0.00932785	0.236013	0.00764862	0.00506522	0.133904	0.00646502	0.00765514	0.400205
cg14836636	0.000975186	0.00209202	0.642033	0.00114439	0.00113601	0.315967	-0.00176932	0.00171687	0.305014
cg14836643	-0.0355201	0.0546105	0.516773	0.0349778	0.0296546	0.240742	0.0401055	0.0448175	0.372815
cg14836655	0.00778197	0.00822362	0.346072	-0.000310558	0.0044656	0.944682	-0.00825626	0.00674893	0.223814
cg14836670	0.0473544	0.0186616	0.0125645	-0.0180176	0.0101336	0.078167	-0.0321571	0.0153151	0.0380424
cg14836754	-0.0148593	0.0246643	0.548109	0.0206574	0.0133933	0.125856	-0.000869405	0.0202415	0.965818
cg14836805	-0.000545545	0.00896515	0.951588	0.0017764	0.00486826	0.71589	0.00147213	0.00735749	0.841782
cg14836839	0.00539725	0.0105229	0.609046	-0.000228527	0.00571415	0.968171	-0.00788756	0.00863589	0.363058
cg14836864	-0.00855623	0.00655426	0.194465	0.00482384	0.0035591	0.178082	0.00613492	0.00537892	0.256535
cg14836868	-0.000621701	0.00287819	0.829385	-0.000611644	0.00156292	0.696298	-0.000524844	0.00236207	0.824573
cg14836884	-0.013009	0.010193	0.204553	-0.000928453	0.00553504	0.867095	0.0144922	0.00836519	0.085999
cg14836889	-0.000245165	0.00830059	0.976491	0.00121115	0.0045074	0.788662	-0.0013249	0.0068121	0.846149
cg14836905	-0.0312235	0.0194076	0.11052	0.0159251	0.0105387	0.133629	0.0311001	0.0159273	0.0534044
cg14836960	0.00782539	0.0347484	0.82224	-0.0320801	0.0188691	0.0919304	0.0143018	0.0285172	0.61701
cg14836978	0.000758182	0.0065912	0.908631	-0.0038666	0.00357916	0.282367	0.00179556	0.00540924	0.740564
cg14836984	0.00595837	0.0160801	0.71169	-0.00900055	0.00873181	0.304906	-0.00645862	0.0131965	0.62552
cg14837015	0.0237251	0.0111322	0.0352974	-0.00967627	0.00604499	0.11231	-0.0208463	0.0091359	0.0244257
cg14837082	0.022604	0.0292177	0.440804	-0.0134143	0.0158658	0.399677	-0.00931246	0.0239783	0.698493
cg14837130	-0.0154762	0.00784425	0.0510111	0.00677603	0.00425959	0.114531	0.00529015	0.00643759	0.412991
cg14837148	-0.0256357	0.0195867	0.193319	0.00566156	0.010636	0.59559	0.0422244	0.0160743	0.00984787
cg14837165	-0.0226763	0.0194007	0.244994	0.0124852	0.010535	0.238523	0.0152632	0.0159217	0.339842
cg14837215	0.0462149	0.0159691	0.00458705	-0.0118133	0.00867154	0.175885	-0.0278014	0.0131054	0.0361372
cg14837416	0.00285229	0.00220387	0.1983	-0.00114675	0.00119675	0.340053	-0.00110095	0.00180866	0.543973
cg14837436	-0.00160909	0.00237409	0.499341	-7.64021e-05	0.00128918	0.952849	0.000955444	0.00194836	0.62484
cg14837480	-0.000496617	0.016205	0.975608	-0.0165947	0.00879968	0.0619561	0.00428605	0.0132991	0.747851
cg14837557	-0.0128449	0.0221486	0.563141	0.00154236	0.0120272	0.898193	0.00123121	0.0181769	0.94612
cg14837571	0.0085823	0.00692718	0.218008	-0.00264845	0.0037616	0.482874	-0.00735304	0.00568497	0.198577
cg14837582	0.00163533	0.0183548	0.929168	-0.00774866	0.00996707	0.438576	0.00232649	0.0150634	0.87754
cg14837586	0.00174372	0.00968317	0.857423	-0.000644205	0.00525816	0.902715	0.00130784	0.00794675	0.86958
cg14837598	0.000995293	0.00272238	0.715368	-0.00106348	0.00147831	0.473428	-0.000224375	0.00223419	0.920187
cg14837607	-0.0073777	0.0111312	0.50885	0.00750604	0.0060445	0.216953	0.00162884	0.00913515	0.858812
cg14837652	0.00356197	0.0115062	0.757475	-0.00187987	0.00624813	0.764082	-0.00591603	0.0094429	0.532282
cg14837683	0.00167371	0.00239904	0.486864	-0.000727424	0.00130273	0.577716	-0.000419873	0.00196884	0.831519
cg14837695	0.0226233	0.0188047	0.231535	0.018043	0.0102114	0.0800087	-0.0306348	0.0154326	0.0496253
cg14837701	0.00478346	0.00736039	0.517117	0.00410071	0.00399685	0.307149	0.000228257	0.0060405	0.969925
cg14837792	-0.0558844	0.0887595	0.530251	-0.0394794	0.0481982	0.414498	0.109289	0.0728428	0.136393
cg14837800	-0.00201699	0.00394781	0.610436	-0.000609297	0.00214375	0.776776	0.00181201	0.00323988	0.577105
cg14837810	0.004911	0.0143967	0.733663	0.00973542	0.0078177	0.215666	-0.00619651	0.011815	0.601013
cg14837817	-0.00286299	0.00562586	0.611843	0.00100544	0.00305496	0.742693	0.000310164	0.00461701	0.946561
cg14837825	-0.0111753	0.00761419	0.145043	0.0119341	0.00413467	0.00469221	0.00175357	0.00624879	0.779525
cg14837848	-0.00740753	0.00324518	0.0243749	0.0012891	0.0017622	0.466012	0.00438096	0.00266324	0.10283
cg14837850	0.0279736	0.0145418	0.0569796	-0.00834563	0.00789648	0.292882	-0.0264871	0.0119341	0.028508
cg14837896	0.0265458	0.0111484	0.0189778	-0.00581512	0.00605381	0.338874	-0.0115509	0.00914922	0.20944
cg14837919	0.006783	0.00394094	0.0880329	0.000623688	0.00214001	0.771263	-0.00585254	0.00323424	0.0730954
cg14837955	0.000405734	0.0149132	0.978344	-0.00366512	0.00809816	0.651738	0.000927863	0.0122389	0.939706
cg14837974	-0.00230128	0.0127257	0.856828	-0.00204625	0.0069103	0.7677	0.00349358	0.0104436	0.738626
cg14837980	-0.0130605	0.0136597	0.341101	0.000247314	0.00741753	0.973462	0.0173443	0.0112102	0.124691
cg14838017	0.00147037	0.00221643	0.508466	0.000264604	0.00120357	0.826396	-0.00148135	0.00181898	0.417184
cg14838044	0.00716198	0.013734	0.603082	0.000529673	0.00745785	0.943509	-0.0146218	0.0112712	0.197252
cg14838070	-0.00882155	0.0175689	0.616593	0.00855736	0.00954029	0.371693	0.00971634	0.0144184	0.501798
cg14838084	0.0349736	0.01082	0.00162079	-0.00186985	0.00587551	0.750902	-0.0287893	0.00887975	0.00157061
cg14838101	-0.0144778	0.0188519	0.444146	0.0186085	0.010237	0.0718206	0.000993182	0.0154713	0.948931
cg14838115	-0.00250258	0.00977992	0.798514	-0.000522434	0.0053107	0.921815	0.00302458	0.00802615	0.707018
cg14838248	-0.0205775	0.0197577	0.299929	0.0252212	0.0107288	0.0205152	0.00994906	0.0162147	0.540757
cg14838256	0.000726616	0.00312211	0.816402	0.00032251	0.00169537	0.849479	-0.00205763	0.00256224	0.423672
cg14838276	-0.0016962	0.0120179	0.888018	-0.00691029	0.00652597	0.29197	0.00855487	0.00986281	0.387619
cg14838356	0.00917384	0.0075503	0.226956	-0.0027172	0.00409997	0.508886	-0.00318444	0.00619635	0.608337
cg14838427	0.0116595	0.0137357	0.397809	0.00742651	0.00745875	0.321592	-0.0159584	0.0112725	0.159693
cg14838433	-0.00210164	0.00385956	0.58718	-0.000690593	0.00209582	0.742397	0.000882324	0.00316745	0.781106
cg14838515	0.00687932	0.00592542	0.248162	0.000350801	0.00321763	0.913381	-0.00131314	0.00486285	0.787639
cg14838592	0.00635021	0.00492278	0.199769	0.00275209	0.00267317	0.305494	-0.00663142	0.00404001	0.103563
cg14838600	0.00587371	0.00796536	0.462445	-0.000492956	0.00432536	0.90947	-0.00481674	0.00653699	0.462786
cg14838702	-0.00980569	0.0120776	0.418606	0.00770138	0.00655837	0.242818	0.0130261	0.00991177	0.191509
cg14838715	-0.00129224	0.00952465	0.892328	0.00110233	0.00517208	0.831619	-0.00543252	0.00781666	0.488525
cg14838723	0.0327106	0.0218334	0.136949	-0.0251462	0.011856	0.0361711	-0.0195505	0.0179182	0.277614
cg14838732	0.0079444	0.0111359	0.477106	-0.00926825	0.00604703	0.128222	-0.0171592	0.00913897	0.0630874
cg14838738	-0.00300619	0.0107661	0.780594	-0.0144479	0.0058462	0.0149947	0.00560894	0.00883546	0.526863
cg14838757	0.0042105	0.00784212	0.592415	-0.00230988	0.00425843	0.588623	0.00535963	0.00643584	0.406774
cg14838767	-0.0122985	0.0153427	0.424519	0.00190322	0.00833139	0.819729	-0.00113236	0.0125914	0.928506
cg14838782	-0.0186489	0.0142287	0.192704	0.0020642	0.00772647	0.789846	0.00786879	0.0116771	0.501812
cg14838801	-0.00260428	0.00830236	0.754358	0.00222296	0.00450835	0.622942	-0.00430533	0.00681355	0.528778
cg14838804	-0.00552424	0.00736778	0.454986	0.00771705	0.00400086	0.0563263	0.00193815	0.00604656	0.749169
cg14838972	0.0080771	0.00794866	0.311784	0.00103478	0.00431629	0.810979	-0.00534376	0.00652328	0.414454
cg14839013	-0.00978172	0.0092039	0.290209	0.00738313	0.00499791	0.142468	0.00244589	0.00755343	0.746696
cg14839085	-0.0282571	0.0155167	0.0713134	0.0243481	0.00842591	0.00464641	0.0292001	0.0127342	0.0237465
cg14839087	0.00189355	0.00315153	0.549186	-0.00228789	0.00171135	0.184015	-0.00107775	0.00258639	0.677709
cg14839091	-0.0402616	0.0217988	0.0674399	0.0138544	0.0118372	0.244363	0.0461541	0.0178897	0.0112006
cg14839134	0.00762651	0.0135293	0.574103	-0.00919614	0.00734668	0.213319	0.00327614	0.0111032	0.768501
cg14839147	0.00417928	0.00356557	0.24368	-0.00378812	0.00193618	0.0529417	-0.0035649	0.00292618	0.225724
cg14839168	0.0285047	0.0203382	0.163869	0.0063493	0.0110441	0.566528	-0.0172437	0.0166911	0.303817
cg14839188	0.001713	0.00831495	0.83716	-0.00184927	0.00451519	0.682921	0.000781472	0.00682388	0.909034
cg14839256	-0.000935208	0.022835	0.967406	-0.0241524	0.0123999	0.0539881	-0.000375657	0.0187402	0.984043
cg14839257	-0.00314702	0.00279541	0.262709	-0.00018017	0.00151797	0.905736	0.00326163	0.00229413	0.157935
cg14839263	0.00498065	0.01366	0.716098	-0.00797468	0.00741765	0.284685	-0.00323449	0.0112104	0.773487
cg14839323	0.00585197	0.00944012	0.536603	-0.0025529	0.00512619	0.619471	-0.00675252	0.00774729	0.385326
cg14839340	0.00235477	0.0231388	0.919127	-0.00634576	0.0125649	0.614541	-0.00810226	0.0189895	0.670453
cg14839358	0.0165601	0.00944157	0.0822237	-0.00965269	0.00512697	0.0623793	-0.0150635	0.00774847	0.0544421
cg14839371	0.00267075	0.00444833	0.54948	-0.000229021	0.00241554	0.924637	-0.00444909	0.00365064	0.22556
cg14839386	-0.0147138	0.0125621	0.244015	0.000611332	0.00682148	0.928753	0.011067	0.0103094	0.285401
cg14839398	-0.0139188	0.0127627	0.277836	-0.000674783	0.00693039	0.922613	0.00360147	0.010474	0.731617
cg14839404	-0.00829682	0.0045349	0.0700255	0.00499793	0.00246254	0.0448132	0.00206392	0.00372168	0.580317
cg14839440	-0.000289809	0.0025881	0.911045	-0.00133519	0.00140539	0.344171	0.000754573	0.00212399	0.723073
cg14839501	-0.011876	0.0164509	0.471886	0.00496651	0.00893318	0.579365	0.00353551	0.0135009	0.793909
cg14839558	0.00118499	0.003849	0.758764	0.00297588	0.00209009	0.157333	-0.00248495	0.00315878	0.433161
cg14839649	0.0149935	0.0259915	0.565211	0.00230048	0.0141139	0.870822	-0.0282458	0.0213306	0.188184
cg14839656	-0.00164344	0.0019059	0.390404	0.0016023	0.00103495	0.124447	0.00154536	0.00156413	0.325321
cg14839725	-0.00668991	0.0086989	0.443511	0.0118346	0.00472369	0.0136967	0.000334269	0.00713899	0.962739
cg14839803	-0.0147906	0.00950109	0.122407	0.00294167	0.00515929	0.569725	0.0134343	0.00779732	0.0877089
cg14839808	-0.00458528	0.00879048	0.602984	-0.00178201	0.00477341	0.709629	0.00236126	0.00721414	0.744056
cg14839809	0.00815828	0.00326511	0.0139459	-0.00308342	0.00177302	0.0848194	-0.00343243	0.0026796	0.202906
cg14839830	-0.00431539	0.00745707	0.563976	0.000829584	0.00404935	0.838053	0.00232265	0.00611985	0.705028
cg14839837	-0.00454579	0.00782254	0.562352	0.00236656	0.0042478	0.578573	-0.000499686	0.00641977	0.9381
cg14839850	0.00645301	0.00696652	0.356324	0.00232845	0.00378297	0.53949	-0.0105673	0.00571726	0.0672429
cg14839871	-0.0109294	0.0118991	0.360367	0.00124698	0.00646148	0.847326	0.00428053	0.00976535	0.662001
cg14839892	-0.000595429	0.00958516	0.95058	0.00557529	0.00520494	0.286446	0.00416355	0.00786631	0.597672
cg14839898	-0.00226025	0.00877798	0.797281	0.000356422	0.00476663	0.94053	-0.000161882	0.00720388	0.982113
cg14839934	-0.00484104	0.0068896	0.483752	-0.00401651	0.0037412	0.285356	0.00864937	0.00565413	0.128951
cg14839935	0.000875104	0.0108178	0.935673	0.00271356	0.0058743	0.645038	-0.00401644	0.00887792	0.651866
cg14839974	0.0110454	0.00853332	0.198244	-0.00706128	0.00463377	0.13041	-0.00871479	0.00700309	0.21599
cg14839994	-0.00266935	0.00278093	0.339222	-0.000208732	0.0015101	0.890316	0.00172166	0.00228224	0.452237
cg14840003	0.0183101	0.0131608	0.166952	-0.0249209	0.00714657	0.000702817	-0.00688239	0.0108007	0.525309
cg14840081	-0.00721806	0.0097451	0.460462	0.00412866	0.00529179	0.436948	0.000741182	0.00799757	0.92633
cg14840163	0.000941926	0.00818773	0.908622	-0.00416499	0.00444611	0.350928	-0.000197185	0.00671948	0.976642
cg14840182	-0.00649274	0.0108651	0.551351	6.74242e-06	0.00589999	0.99909	0.00189363	0.00891675	0.832213
cg14840264	0.00252106	0.0126757	0.842716	-0.00562164	0.00688317	0.415852	-0.00700231	0.0104026	0.502278
cg14840351	0.0246792	0.0178556	0.169725	-0.00558986	0.00969596	0.565446	-0.0174673	0.0146537	0.235824
cg14840389	-0.00430567	0.00835914	0.607527	-0.000680343	0.00453919	0.881132	0.00257898	0.00686015	0.707689
cg14840416	-0.00179955	0.00335564	0.592849	-4.42491e-05	0.00182218	0.98067	0.000739364	0.00275389	0.788833
cg14840418	-0.00205429	0.00674463	0.761261	0.00286481	0.00366248	0.435775	-0.000727492	0.00553516	0.895674
cg14840429	-0.00575102	0.0150613	0.703317	-0.00862571	0.00817862	0.293889	0.00165145	0.0123605	0.893957
cg14840439	-0.01286	0.0353992	0.717088	-0.0291468	0.0192225	0.132316	0.0439496	0.0290513	0.133191
cg14840468	-0.0060533	0.00609786	0.323038	0.00690678	0.00331126	0.0393054	0.00418275	0.00500437	0.405068
cg14840487	-0.0120555	0.0156521	0.442825	0.0146629	0.00849944	0.0873077	0.0064225	0.0128453	0.618083
cg14840502	-0.0348439	0.014519	0.0180801	0.0103626	0.00788412	0.191457	0.0220029	0.0119154	0.0674947
cg14840536	0.00357382	0.00766442	0.641932	-0.00142542	0.00416194	0.732637	-0.00689001	0.00629001	0.275739
cg14840561	0.00276713	0.00437885	0.528743	-1.02183e-05	0.00237781	0.996579	-0.00115577	0.00359362	0.748353
cg14840562	0.00494488	0.0132711	0.710159	0.00930351	0.00720646	0.199412	-0.0116569	0.0108912	0.286828
cg14840612	-0.0223805	0.0128877	0.0852598	0.00705067	0.00699827	0.315911	0.018455	0.0105766	0.0837963
cg14840615	-0.00966918	0.0157053	0.539388	-0.00991871	0.00852829	0.247331	0.0108043	0.0128889	0.403701
cg14840642	-0.00703078	0.00651794	0.28309	0.00151755	0.00353938	0.668935	0.00879698	0.00534912	0.102914
cg14840664	0.000462829	0.00384695	0.904457	-0.00306019	0.00208898	0.145795	0.0010632	0.0031571	0.736937
cg14840727	0.030638	0.0211783	0.150834	-0.0134944	0.0115003	0.243172	-0.0176134	0.0173805	0.313094
cg14840792	0.00279541	0.010302	0.786634	-0.00991888	0.00559421	0.0789864	0.00686561	0.00845462	0.418515
cg14840802	-0.0115886	0.0087317	0.187195	0.000488277	0.0047415	0.918167	0.00386487	0.0071659	0.590741
cg14840848	0.00289367	0.00601749	0.631559	0.00364825	0.00326762	0.266648	-6.35124e-05	0.00493841	0.989762
cg14840850	0.0575727	0.0261331	0.0296759	-0.0211264	0.0141908	0.139418	-0.0557879	0.0214468	0.0105668
cg14840863	0.00191013	0.0101804	0.851514	-0.00356692	0.00552815	0.520123	0.00463825	0.00835479	0.579912
cg14840914	-0.016186	0.01867	0.387854	-0.000895363	0.0101382	0.929786	0.0076858	0.015322	0.616938
cg14840966	0.0111056	0.00961233	0.250451	-0.00935032	0.0052197	0.0759865	-0.00577992	0.00788861	0.465305
cg14841011	0.00996269	0.015554	0.523166	0.00434815	0.00844616	0.60772	-0.00990644	0.0127648	0.439371
cg14841078	-0.0258719	0.00811735	0.00187027	0.00318598	0.00440789	0.471343	0.026368	0.00666172	0.000134243
cg14841098	-0.00887421	0.00643072	0.170394	5.22328e-05	0.00349202	0.988093	0.00579341	0.00527754	0.274712
cg14841103	0.00647849	0.00828019	0.435656	-0.00319934	0.00449632	0.478252	-0.0104802	0.00679536	0.125884
cg14841222	-0.01682	0.0123198	0.174949	0.0127519	0.00668989	0.0592411	0.00542393	0.0101105	0.592722
cg14841332	-0.00359478	0.00940345	0.702989	0.00614167	0.00510627	0.231648	0.00539056	0.00771719	0.48633
cg14841337	0.00363074	0.00291803	0.216054	-0.00159024	0.00158455	0.317778	-0.000876469	0.00239476	0.715072
cg14841350	0.0281214	0.0200292	0.163131	-0.0201937	0.0108763	0.0660334	-0.0290488	0.0164375	0.0799637
cg14841402	-0.00836856	0.0079189	0.292926	0.00141195	0.00430013	0.743271	0.00214151	0.00649886	0.742389
cg14841408	-0.0184264	0.00854051	0.0331396	-0.000774955	0.00463768	0.867598	0.0134894	0.007009	0.0568649
cg14841419	-0.007661	0.00968905	0.430828	0.00147098	0.00526136	0.780323	0.00555605	0.00795158	0.486192
cg14841443	-0.0282741	0.0191801	0.143299	0.0112245	0.0104152	0.283523	0.0196975	0.0157406	0.213451
cg14841453	0.00184713	0.00942112	0.844923	0.000902227	0.00511587	0.860336	-0.00267138	0.00773169	0.730371
cg14841460	-0.0204596	0.0381256	0.592603	-0.00765004	0.020703	0.712456	-0.0168407	0.0312888	0.591504
cg14841478	-0.00472745	0.0114445	0.680355	-0.00413294	0.0062146	0.507419	-0.00150727	0.00939223	0.872797
cg14841483	0.00220958	0.00857319	0.797095	-0.00766989	0.00465542	0.102306	0.00120495	0.00703581	0.864335
cg14841574	-0.00282414	0.0101274	0.780876	0.00517308	0.00549941	0.348939	0.00876653	0.00831135	0.293844
cg14841601	-0.0190521	0.0105778	0.0744201	0.00975652	0.00574397	0.0922275	0.0137614	0.00868095	0.115783
cg14841628	0.0117477	0.0083523	0.162389	-0.0138258	0.00453548	0.0028821	-0.0014827	0.00685454	0.829147
cg14841694	-0.0246496	0.0145851	0.093849	-0.00469247	0.00792	0.554743	0.0290989	0.0119696	0.0166701
cg14841790	-0.0051193	0.0173768	0.768851	0.0104096	0.00943598	0.272355	0.00423448	0.0142607	0.767078
cg14841796	0.00630509	0.00899443	0.484784	-0.00586285	0.00488416	0.232571	-0.00394449	0.00738152	0.594162
cg14841806	0.00352311	0.0134501	0.793859	-0.00212642	0.00730371	0.771491	0.000613199	0.0110382	0.955799
cg14841828	-0.0182304	0.0263313	0.490179	0.0302403	0.0142985	0.0366934	0.031902	0.0216095	0.142721
cg14841838	0.00621622	0.0141594	0.661511	-0.00883756	0.00768886	0.252885	-0.00347782	0.0116203	0.765285
cg14841842	0.000511424	0.00342463	0.881561	-0.00118331	0.00185965	0.525898	-0.0023714	0.00281052	0.400635
cg14841847	-0.00175307	0.00504692	0.72899	0.000629772	0.00274058	0.818678	0.00308823	0.00414189	0.457494
cg14841870	0.0108482	0.0134548	0.421826	0.000541323	0.00730623	0.941073	-0.00271813	0.011042	0.806016
cg14841875	0.00225832	0.00526643	0.668898	0.00512061	0.00285978	0.0761149	-0.00630828	0.00432204	0.147261
cg14841879	-0.00814841	0.00517372	0.118137	0.00737004	0.00280944	0.00994356	0.00470405	0.00424595	0.270325
cg14841929	0.0240448	0.0132629	0.0725696	-0.00871717	0.00720205	0.22873	-0.0177543	0.0108846	0.10572
cg14841936	0.0124228	0.0135895	0.362638	-0.000443444	0.00737937	0.952191	-0.0107196	0.0111526	0.338572
cg14841965	-0.0073382	0.0084091	0.384755	4.09817e-05	0.00456632	0.992856	0.00662505	0.00690115	0.339165
cg14842016	0.00995049	0.00552607	0.0744993	-0.00495349	0.00300077	0.101644	-0.00959145	0.00453512	0.0366942
cg14842024	0.00316432	0.00370453	0.394864	0.000171126	0.00201164	0.932362	-0.00471173	0.00304022	0.124062
cg14842030	-0.00270815	0.0139616	0.846555	0.009078	0.00758142	0.233724	0.00136582	0.0114579	0.905332
cg14842108	-0.012305	0.0077891	0.117031	0.00674317	0.00422965	0.113747	0.00529999	0.00639234	0.408834
cg14842110	0.0014706	0.0125231	0.906733	0.00341848	0.00680029	0.616183	-0.00242933	0.0102774	0.81358
cg14842121	-0.0044191	0.00690184	0.523323	0.0050311	0.00374784	0.182231	0.00614179	0.00566418	0.280593
cg14842190	-0.00654549	0.0108781	0.548604	0.00487243	0.00590704	0.411241	0.0111215	0.0089274	0.215494
cg14842237	-0.0122988	0.0167963	0.465582	0.0018071	0.00912072	0.843308	0.00459962	0.0137843	0.739252
cg14842268	0.00440521	0.00733908	0.549581	-0.00654526	0.00398528	0.103371	-0.000402427	0.00602301	0.94685
cg14842376	0.000909208	0.00230607	0.694147	0.0003671	0.00125224	0.769956	-0.00102549	0.00189253	0.589009
cg14842379	-0.00200513	0.0104068	0.847568	0.00175922	0.0056511	0.756158	-0.0039745	0.00854061	0.64259
cg14842398	0.000640364	0.00295962	0.829102	-0.000458422	0.00160714	0.775995	-0.000961586	0.00242889	0.69295
cg14842441	0.0394592	0.0189726	0.0398681	-0.00601042	0.0103025	0.560824	-0.0418004	0.0155704	0.00838493
cg14842478	0.0046504	0.00308876	0.135039	-0.00086996	0.00167726	0.605026	-0.00307867	0.00253487	0.227147
cg14842480	-0.00430671	0.00616594	0.486359	-0.0013432	0.00334824	0.689076	-0.000920088	0.00506025	0.856053
cg14842520	0.00128956	0.0113029	0.909374	-0.0075663	0.00613771	0.220295	-0.00283667	0.00927603	0.76033
cg14842600	-0.00599803	0.0110146	0.587165	0.00215831	0.00598118	0.718904	0.00440816	0.00903946	0.626763
cg14842615	-0.0116332	0.009229	0.210156	0.00891945	0.00501154	0.0778729	0.00795305	0.00757402	0.296
cg14842658	-0.0111655	0.0188768	0.555402	0.00227244	0.0102505	0.824965	0.01062	0.0154917	0.494451
cg14842674	-0.0236464	0.0217542	0.279422	0.00348936	0.011813	0.768258	0.0144468	0.0178532	0.420148
cg14842771	0.0551353	0.02096	0.00974816	-0.00680285	0.0113817	0.551268	-0.0350756	0.0172014	0.0438352
cg14842777	0.000484992	0.00242653	0.841951	-0.000958011	0.00131766	0.468736	-8.02126e-05	0.0019914	0.967943
cg14842781	0.00151401	0.00316534	0.633381	-0.00320479	0.00171885	0.0649175	-0.000262367	0.00259772	0.919735
cg14842788	-0.0062598	0.0247454	0.800765	-0.00393906	0.0134373	0.769964	0.000675495	0.020308	0.973526
cg14842816	-0.00417816	0.00916618	0.649416	-0.00179347	0.00497743	0.719298	-0.00342795	0.00752247	0.649508
cg14842820	0.00658916	0.0149101	0.65941	0.00472362	0.0080965	0.560808	-0.0126501	0.0122364	0.303491
cg14842825	0.00453979	0.00948215	0.633051	-0.00461748	0.00514901	0.371799	-0.00698312	0.00778178	0.371482
cg14842970	0.0178962	0.0203702	0.381562	0.00399038	0.0110615	0.71898	-0.00850246	0.0167174	0.612051
cg14842971	0.000854118	0.00517626	0.869241	0.00167714	0.00281082	0.551951	-8.89042e-05	0.00424803	0.983341
cg14843013	0.00270912	0.0241715	0.910965	-0.00881962	0.0131256	0.503031	-0.0179181	0.019837	0.368358
cg14843038	0.00612604	0.00807411	0.449639	-0.0100187	0.00438441	0.0242257	-0.00444768	0.00662623	0.503485
cg14843080	-0.00624456	0.0045209	0.169998	0.000175764	0.00245495	0.943054	0.00602528	0.0037102	0.107243
cg14843086	0.0153672	0.0102056	0.134996	-0.00172185	0.00554187	0.756618	-0.0110711	0.00837552	0.188964
cg14843129	0.00314961	0.0137717	0.819525	-0.0013852	0.0074783	0.85339	0.00669424	0.0113021	0.554864
cg14843200	-0.00376539	0.00772988	0.627141	0.00560278	0.00419749	0.1847	0.000186729	0.00634373	0.976571
cg14843216	-0.00380815	0.00278949	0.174983	-0.000295442	0.00151475	0.845719	0.00262611	0.00228927	0.253814
cg14843337	0.0308446	0.0107087	0.00477612	-0.0148355	0.00581503	0.0121082	-0.0264829	0.00878836	0.00320678
cg14843341	-0.00742956	0.0117854	0.529739	0.00203188	0.00639973	0.75147	-0.00247163	0.00967201	0.79878
cg14843370	-0.0107838	0.0195044	0.581461	0.000199991	0.0105913	0.984969	0.00228511	0.0160068	0.886742
cg14843380	0.00493162	0.00890563	0.580864	0.00231066	0.00483594	0.633734	-0.00791386	0.00730864	0.281261
cg14843402	-0.0119238	0.0186609	0.52417	0.0180207	0.0101333	0.0781054	-0.00908822	0.0153146	0.554108
cg14843409	-0.00531989	0.00457772	0.247699	0.000798386	0.0024858	0.748684	0.00255541	0.00375683	0.497805
cg14843459	-0.00397637	0.0100168	0.692157	0.00231433	0.00543931	0.671317	0.000401424	0.00822051	0.961142
cg14843477	0.0295607	0.0278207	0.290317	-0.0199437	0.0151072	0.189529	-0.0261457	0.0228318	0.254635
cg14843496	0.00488124	0.00353293	0.169882	-0.00189833	0.00191846	0.324587	-0.00498621	0.0028994	0.0882918
cg14843497	-0.00177196	0.00294976	0.549266	0.00146759	0.00160178	0.361553	0.00110656	0.0024208	0.648496
cg14843586	0.0169546	0.0124702	0.176736	-0.00269351	0.0067716	0.691574	-0.00799215	0.010234	0.436516
cg14843599	0.0046502	0.0103054	0.652706	-0.00244538	0.00559606	0.662981	-0.00199335	0.00845741	0.81411
cg14843608	0.020453	0.0103534	0.0507165	-0.00320569	0.0056221	0.569709	-0.0213118	0.00849677	0.013593
cg14843632	-0.00479376	0.00408152	0.24273	0.000748263	0.00221635	0.7363	0.00665173	0.00334961	0.0495408
cg14843651	0.00700125	0.0157475	0.657487	0.0108208	0.00855122	0.208396	-0.00578289	0.0129236	0.655418
cg14843670	0.00209234	0.00712289	0.769503	0.00243949	0.00386788	0.529543	-0.00352766	0.00584559	0.547436
cg14843731	-0.00663133	0.0123692	0.592962	0.0029973	0.00671675	0.656299	-0.00210019	0.0101511	0.836477
cg14843772	0.00241505	0.00597732	0.686971	-0.000457883	0.00324581	0.888073	-0.00229322	0.00490545	0.641077
cg14843800	-0.000365154	0.0026249	0.889616	0.00189529	0.00142537	0.186374	-0.000183023	0.00215419	0.932446
cg14843813	-0.0184411	0.012771	0.151586	-0.00429547	0.00693491	0.536935	0.018875	0.0104808	0.0744578
cg14843831	-0.00378832	0.0106841	0.723586	0.00256567	0.00580168	0.659192	0.00305954	0.00876818	0.727804
cg14843842	-0.00545535	0.00252692	0.0330316	0.000383437	0.00137217	0.780433	0.00383394	0.00207379	0.0671775
cg14843868	0.0025555	0.00845585	0.763057	0.00559266	0.0045917	0.225833	-0.0038717	0.00693952	0.578033
cg14843872	0.0197564	0.0210714	0.350508	0.0162136	0.0114422	0.159308	-0.0174955	0.0172928	0.313891
cg14843888	0.00442343	0.00366423	0.229948	-0.00122464	0.00198976	0.539515	-0.00509284	0.00300715	0.0931755
cg14843902	-0.00334268	0.0054392	0.540119	1.59824e-05	0.0029536	0.995692	0.00527144	0.00446382	0.24018
cg14843920	-0.00796963	0.00843002	0.346534	-0.000871286	0.00457768	0.849399	0.00919115	0.00691832	0.186755
cg14843922	0.0047955	0.00425581	0.262274	-0.00383096	0.00231099	0.100224	-0.00250571	0.00349264	0.474632
cg14843982	-0.00579403	0.00718718	0.421889	-0.00262283	0.00390279	0.502968	0.00971905	0.00589835	0.102256
cg14843989	-0.00138873	0.00420694	0.741948	0.00151863	0.00228446	0.507592	0.000558019	0.00345253	0.871897
cg14844000	0.00236971	0.0070805	0.738503	0.0050695	0.00384486	0.190071	-0.00455394	0.0058108	0.434899
cg14844118	0.0100839	0.0121029	0.406547	-0.00927283	0.00657213	0.161086	-0.00666003	0.00993257	0.503929
cg14844127	-0.0230951	0.0190686	0.22843	0.013204	0.0103546	0.204933	0.019121	0.0156491	0.224374
cg14844130	0.0160887	0.023866	0.501645	-0.0108968	0.0129598	0.402273	-0.000339247	0.0195863	0.986212
cg14844138	-0.00438712	0.00825082	0.595993	0.00483862	0.00448037	0.282522	-8.2351e-05	0.00677126	0.990319
cg14844141	0.00651052	0.00992919	0.51339	0.00298197	0.00539176	0.581344	-0.00845927	0.00814865	0.301491
cg14844172	-0.00382701	0.00236383	0.108314	0.00130982	0.00128361	0.309768	0.00149751	0.00193994	0.441807
cg14844194	-0.00531304	0.00543264	0.330228	0.000248683	0.00295004	0.932973	0.00329796	0.00445844	0.461051
cg14844259	0.0126216	0.00828005	0.130293	0.00356041	0.00449624	0.430144	-0.0152178	0.00679524	0.0271358
cg14844341	-0.0148618	0.019823	0.45502	0.0206285	0.0107643	0.0579122	0.00851655	0.0162683	0.601675
cg14844353	-0.0151131	0.00647276	0.0213645	0.00290239	0.00351485	0.410732	0.0117966	0.00531205	0.0284195
cg14844375	-0.0022223	0.0147675	0.880657	-0.00527753	0.00801906	0.511834	0.00722168	0.0121193	0.552479
cg14844401	-0.00587624	0.0161477	0.716627	0.00627605	0.00876853	0.475664	0.0109738	0.013252	0.409417
cg14844466	0.00068716	0.00774771	0.929488	-0.000647781	0.00420717	0.877915	0.00103428	0.00635837	0.87108
cg14844468	-0.0100525	0.0234459	0.66894	-0.00140445	0.0127316	0.912363	0.0127769	0.0192415	0.508061
cg14844541	-0.00253972	0.00675003	0.707453	0.00191485	0.00366541	0.602434	0.000923611	0.00553959	0.867889
cg14844551	0.00711208	0.00587749	0.228852	-0.00750893	0.0031916	0.0204142	-0.00382071	0.00482352	0.430007
cg14844559	0.00799483	0.00882868	0.367152	-0.00781076	0.00479416	0.106126	-0.000642247	0.00724549	0.929529
cg14844560	0.00416064	0.0101617	0.683011	-0.00202855	0.00551802	0.713861	-0.000719873	0.00833947	0.931368
cg14844584	-0.00115201	0.0240939	0.961952	-0.00528693	0.0130835	0.686931	0.00823048	0.0197733	0.678045
cg14844588	0.00121918	0.007328	0.868169	0.00220997	0.00397926	0.579767	-0.00179868	0.00601392	0.765438
cg14844619	-0.00120949	0.0068647	0.860469	-0.0049572	0.00372768	0.186323	0.000435281	0.0056337	0.938554
cg14844624	0.00172049	0.00704351	0.80748	0.00284749	0.00382477	0.458171	7.05232e-05	0.00578044	0.990288
cg14844679	-0.00168364	0.00373753	0.653258	0.00188095	0.00202956	0.356071	0.000732852	0.0030673	0.811609
cg14844716	-0.0158636	0.0121218	0.193369	0.00187136	0.00658238	0.776716	0.0150086	0.00994805	0.134243
cg14844741	-0.011651	0.0104968	0.269439	-0.00602732	0.00569998	0.292633	0.0149346	0.00861447	0.08578
cg14844756	-0.000628441	0.0032264	0.845924	-0.00165088	0.001752	0.348114	0.00123382	0.00264783	0.642154
cg14844771	0.0210527	0.0115142	0.0701981	-0.00922025	0.00625246	0.143161	-0.0210858	0.00944945	0.02768
cg14844812	-0.00585366	0.00864652	0.49983	-0.00376526	0.00469524	0.424322	0.0104522	0.007096	0.143616
cg14844848	5.64727e-05	0.00335352	0.986595	0.000186073	0.00182103	0.9188	0.00080553	0.00275215	0.77031
cg14844855	-0.000245405	0.00548655	0.964405	0.001317	0.00297931	0.659323	-0.00037296	0.00450268	0.934137
cg14844876	0.00772217	0.0161692	0.633892	-0.00980088	0.00878019	0.266748	-0.00248817	0.0132697	0.851607
cg14844886	-0.00104344	0.00634192	0.869615	0.00187337	0.00344379	0.587554	0.00257316	0.00520466	0.622013
cg14844951	0.00528632	0.00953324	0.580352	0.000755149	0.00517675	0.884288	-0.00433632	0.0078237	0.58053
cg14844953	-0.0122122	0.0077429	0.117619	-0.00253704	0.00420456	0.547484	0.00799194	0.00635441	0.211164
cg14844959	-0.00652365	0.0104067	0.532045	-0.0025828	0.00565108	0.64854	0.00627464	0.00854057	0.464094
cg14844977	-0.00387335	0.0105997	0.7155	0.0053191	0.00575587	0.357447	0.000781412	0.00869893	0.928587
cg14844989	0.0830582	0.0634697	0.193388	-0.0232374	0.0344654	0.501582	-0.0609245	0.0520881	0.244673
cg14845020	-0.000265247	0.0141436	0.985071	0.00601816	0.00768025	0.434966	0.00316654	0.0116073	0.785514
cg14845024	0.00443363	0.0069691	0.525979	-0.00387554	0.00378437	0.308039	-0.00119358	0.00571938	0.835076
cg14845074	0.00392653	0.00653795	0.549358	-0.00355438	0.00355024	0.318944	-0.00374995	0.00536554	0.486092
cg14845086	0.0045518	0.0101202	0.653757	-0.0142891	0.00549545	0.0105971	0.000286942	0.00830537	0.972502
cg14845091	-0.000580803	0.0115291	0.959913	-0.00255184	0.00626057	0.684356	0.00331826	0.0094617	0.726481
cg14845129	-0.00060046	0.00620381	0.92307	-0.000874609	0.0033688	0.795642	-0.00541302	0.00509132	0.290026
cg14845179	-8.52378e-05	0.00752988	0.990989	-0.00515846	0.00408888	0.209768	0.00577843	0.0061796	0.351794
cg14845197	-0.0102685	0.0059969	0.0896603	0.00603592	0.00325644	0.066486	0.00818235	0.00492152	0.0992463
cg14845216	0.00366625	0.00412162	0.375667	0.000637521	0.00223813	0.776298	-0.00574855	0.00338252	0.0920532
cg14845268	-0.0165472	0.0144264	0.253868	-0.000292986	0.00783384	0.970234	0.0188854	0.0118394	0.113553
cg14845272	0.00279775	0.00814287	0.731816	0.00584605	0.00442175	0.188873	-0.000740744	0.00668266	0.911941
cg14845282	-0.00472974	0.00608975	0.439019	0.00355156	0.00330686	0.285174	-0.00162336	0.00499771	0.745934
cg14845385	-0.00106037	0.00376402	0.778694	0.00110424	0.00204394	0.590117	0.000419489	0.00308904	0.892228
cg14845410	-0.00640764	0.0069873	0.361127	-0.000843668	0.00379425	0.82445	0.00382327	0.00573431	0.506337
cg14845536	0.0010985	0.0218947	0.960076	0.00340607	0.0118893	0.775048	0.000311715	0.0179685	0.98619
cg14845609	-0.00326002	0.00440233	0.460562	0.000678241	0.00239056	0.777161	0.000939934	0.00361289	0.795226
cg14845619	-0.00967315	0.0195281	0.621345	-0.00335061	0.0106042	0.752623	0.0202048	0.0160263	0.210074
cg14845674	0.00533037	0.0065666	0.418693	-0.00734517	0.0035658	0.0417686	-0.00418257	0.00538905	0.439342
cg14845681	0.0114502	0.00695911	0.102751	-0.00658574	0.00377894	0.0841723	-0.0139685	0.00571118	0.0160377
cg14845689	-0.0101092	0.0160739	0.530706	0.00773171	0.00872846	0.377655	0.00941191	0.0131915	0.477057
cg14845736	0.00107878	0.00825764	0.896298	-0.00602395	0.00448407	0.181904	0.00490243	0.00677686	0.470965
cg14845772	0.00517353	0.0208901	0.804863	0.00391329	0.0113438	0.730774	0.00347623	0.017144	0.839692
cg14845793	-0.00426843	0.00664039	0.521692	0.00121257	0.00360587	0.737303	0.002366	0.00544961	0.665023
cg14845802	0.00772228	0.0143675	0.59202	0.00257331	0.00780185	0.742153	0.00684886	0.0117911	0.562529
cg14845808	0.00387154	0.00843703	0.647229	0.00434518	0.00458148	0.344994	-0.00790951	0.00692407	0.255801
cg14845812	-0.00996358	0.0110085	0.367402	0.00489168	0.00597786	0.414955	0.0084306	0.00903444	0.35278
cg14845865	0.00252827	0.00475478	0.595983	-0.000121752	0.00258195	0.962475	-0.0014858	0.00390214	0.704112
cg14845880	-0.00136744	0.00240679	0.571084	0.000149307	0.00130694	0.909254	0.00118816	0.00197519	0.548719
cg14845909	-0.0154571	0.00792489	0.0536673	0.00998619	0.00430338	0.0221557	0.0104238	0.00650377	0.111862
cg14845938	9.31444e-05	0.00269138	0.972455	0.000721247	0.00146148	0.622639	-0.00192679	0.00220875	0.384922
cg14845962	0.00294307	0.0133579	0.826027	0.00435465	0.00725363	0.549514	-0.000570673	0.0109625	0.958578
cg14845982	-0.0062212	0.0116315	0.593828	-0.0060878	0.00631615	0.337237	0.00359923	0.0095457	0.706861
cg14846021	-0.0050785	0.0181003	0.779563	-0.00959575	0.00982882	0.331064	0.011001	0.0148545	0.460523
cg14846049	-0.00895979	0.00889628	0.316079	-0.00184079	0.00483087	0.703903	0.00804681	0.00730097	0.272799
cg14846060	-0.0046425	0.00378884	0.223076	0.00340793	0.00205742	0.100489	0.00297212	0.00310941	0.341245
cg14846072	-0.0117997	0.0104125	0.259586	0.016125	0.00565423	0.00519273	0.00395991	0.00854533	0.643993
cg14846084	-0.0232528	0.0118307	0.0518808	0.00622103	0.00642431	0.33499	0.00680854	0.00970917	0.484629
cg14846244	0.00185332	0.0202457	0.927229	-0.00584729	0.0109938	0.595888	0.0172938	0.0166151	0.30023
cg14846286	-0.00135692	0.00941838	0.885707	-0.00583818	0.00511438	0.256131	0.00585531	0.00772944	0.45035
cg14846292	0.0128269	0.0218818	0.55895	-0.0279919	0.0118823	0.0202558	0.0113479	0.0179579	0.528752
cg14846293	-0.00502038	0.002825	0.078312	0.000928477	0.00153404	0.546259	0.00232465	0.00231841	0.318212
cg14846324	0.00108691	0.00617507	0.860605	0.00282391	0.00335319	0.401528	-0.000359481	0.00506774	0.943578
cg14846372	0.00423106	0.0164718	0.797761	0.00697452	0.00894451	0.43721	-0.00499857	0.013518	0.712263
cg14846380	-0.00228547	0.0097612	0.815313	-0.00037179	0.00530054	0.944208	0.00449194	0.00801079	0.576118
cg14846398	0.0186633	0.0166846	0.26575	-0.000950555	0.0090601	0.916633	-0.0183079	0.0136927	0.183962
cg14846425	-0.00263655	0.0126031	0.83468	-0.00738829	0.00684375	0.282696	-0.000619407	0.0103431	0.952355
cg14846442	-0.0121735	0.0100902	0.230228	0.00316874	0.0054792	0.564228	0.00308741	0.0082808	0.709986
cg14846463	-0.00888992	0.0123527	0.473253	0.00222787	0.00670779	0.740422	0.00511305	0.0101376	0.615013
cg14846468	-0.00107265	0.00319035	0.737347	-0.00243617	0.00173243	0.162478	0.00200434	0.00261825	0.445597
cg14846499	-0.00115241	0.00253352	0.650103	0.00248788	0.00137575	0.0732796	0.000702634	0.0020792	0.736056
cg14846514	0.0294276	0.032879	0.372727	0.00891689	0.017854	0.618471	-0.0282118	0.026983	0.298065
cg14846596	-0.00801837	0.00809134	0.323869	0.00369828	0.00439377	0.401776	0.002783	0.00664037	0.675958
cg14846609	0.0395027	0.018297	0.0330254	-0.00910332	0.00993566	0.361552	-0.0448899	0.0150159	0.00344799
cg14846617	0.0101431	0.0159556	0.52629	-0.00843108	0.00866425	0.332644	-0.00122151	0.0130944	0.925847
cg14846627	-0.0373221	0.0363578	0.306897	0.00651357	0.019743	0.74209	0.0087226	0.029838	0.770583
cg14846648	-0.000667169	0.00428503	0.876557	-0.00160996	0.00232686	0.490456	0.000820037	0.00351662	0.816048
cg14846674	-0.0119704	0.014523	0.411587	-0.00290528	0.00788629	0.713286	0.0134676	0.0119187	0.260953
cg14846700	0.00057563	0.00318504	0.856913	-1.15186e-05	0.00172954	0.994698	0.000230045	0.00261389	0.93003
cg14846710	0.0205167	0.0130057	0.117549	-0.00347451	0.00706238	0.623718	-0.0163104	0.0106735	0.129352
cg14846750	0.0455637	0.0342189	0.185765	-0.0122036	0.0185816	0.512707	-0.0338765	0.0280826	0.230284
cg14846831	0.0406979	0.0280764	0.150031	-0.024298	0.0152461	0.113868	-0.0330584	0.0230416	0.154202
cg14846874	0.000703432	0.00634304	0.911899	-0.00598394	0.0034444	0.0851344	0.00429263	0.00520559	0.411372
cg14846965	0.00212086	0.00702431	0.763274	-0.00354763	0.00381435	0.354369	-0.000383187	0.00576469	0.947123
cg14846981	0.0429284	0.0235128	0.0706011	-0.0113273	0.0127679	0.376923	-0.0268159	0.0192964	0.167431
cg14847009	-0.0246524	0.0141655	0.0846016	0.0064618	0.00769219	0.402704	0.00932037	0.0116253	0.424438
cg14847044	0.00402592	0.0144762	0.781453	0.00391486	0.0078609	0.619467	-0.0112692	0.0118803	0.344923
cg14847045	0.00478366	0.00818875	0.560299	-0.00470625	0.00444666	0.292202	-0.00166251	0.00672032	0.805071
cg14847072	-0.00129425	0.0108748	0.905482	0.0033029	0.00590526	0.577084	-0.00193016	0.00892472	0.829177
cg14847095	-0.00245774	0.0108859	0.821798	0.00127208	0.00591128	0.830014	-0.00333346	0.00893381	0.709771
cg14847134	0.0140151	0.0106906	0.192595	-0.000486545	0.00580521	0.933358	-0.0140985	0.00877351	0.110934
cg14847162	-0.00576327	0.010597	0.587641	0.00563201	0.00575441	0.329862	0.000920503	0.00869674	0.915898
cg14847236	0.00117279	0.00247597	0.636676	-0.000156811	0.00134451	0.907365	0.00137342	0.00203197	0.500521
cg14847243	0.0154954	0.0139544	0.269234	-0.0141368	0.00757753	0.0647592	-0.00587973	0.011452	0.608686
cg14847246	0.00776152	0.00995343	0.437193	-0.00720945	0.00540492	0.185002	-0.00632847	0.00816855	0.440158
cg14847278	0.0153631	0.0148968	0.304661	-0.00367739	0.00808927	0.650292	-0.0186721	0.0122254	0.129554
cg14847305	0.00338386	0.00998288	0.735282	-0.00301411	0.00542091	0.57933	-0.00236236	0.00819272	0.773622
cg14847307	0.0124568	0.00584432	0.0352802	-0.0055188	0.00317359	0.0848361	-0.00460765	0.0047963	0.338826
cg14847351	-9.53795e-05	0.0073384	0.989653	-0.00202327	0.0039849	0.612657	-0.00414604	0.00602245	0.492631
cg14847379	-0.00296282	0.0071052	0.677496	-0.00620411	0.00385827	0.110701	0.00285308	0.00583107	0.625611
cg14847483	-0.0271715	0.0200823	0.178827	0.00736733	0.0109051	0.500723	0.0239979	0.0164811	0.148217
cg14847493	0.0276208	0.0171208	0.109547	-0.00733958	0.00929695	0.431541	-0.0170652	0.0140506	0.227139
cg14847497	-0.0136707	0.01175	0.247161	0.00688809	0.0063805	0.282703	0.0055535	0.00964295	0.56585
cg14847502	0.00563736	0.00695038	0.419067	-0.00326412	0.0037742	0.389003	-0.00262818	0.00570401	0.64588
cg14847514	-0.00464937	0.00856949	0.588538	-0.00325013	0.00465341	0.486376	-0.00334493	0.00703278	0.635288
cg14847588	-0.00468898	0.0128358	0.715584	0.00170454	0.00697008	0.80726	0.00437909	0.010534	0.678432
cg14847622	0.00603224	0.0105035	0.566933	0.00515058	0.00570363	0.368481	-0.0145935	0.00861999	0.0932889
cg14847628	0.0106849	0.0118734	0.370139	0.00245223	0.0064475	0.704428	-0.0084315	0.00974422	0.388767
cg14847638	1.98047e-05	0.00673372	0.997659	0.00493518	0.00365655	0.17989	-0.00469946	0.00552621	0.396953
cg14847662	-0.00783535	0.0227359	0.731034	-0.0136677	0.012346	0.270687	0.00898293	0.0186588	0.631166
cg14847688	0.000108949	0.0024937	0.965231	-0.000847905	0.00135413	0.532506	0.000973655	0.00204652	0.635188
cg14847760	-0.00393925	0.00284529	0.169013	-0.000483937	0.00154505	0.754709	0.00301052	0.00233506	0.20001
cg14847818	-0.00638382	0.021034	0.762082	-0.00794131	0.0114219	0.488351	-0.00538354	0.0172621	0.755729
cg14847845	-0.0207579	0.0108653	0.0586764	0.0108504	0.00590011	0.0686097	0.0132197	0.00891693	0.141057
cg14847917	-0.0236534	0.0098272	0.0177523	0.00292987	0.00533638	0.584093	0.0139638	0.00806495	0.0861816
cg14847920	-0.0177493	0.0174424	0.311103	0.0043655	0.00947158	0.645776	0.0191615	0.0143146	0.183459
cg14847947	-0.0172899	0.00864948	0.0480797	0.00142218	0.00469685	0.762619	0.0170846	0.00709843	0.0177575
cg14847948	-0.00341311	0.00779857	0.662492	0.0031684	0.00423479	0.455946	-0.000761765	0.0064001	0.905474
cg14847975	0.00369987	0.00367493	0.316246	-0.00217987	0.00199556	0.277062	-0.00239616	0.00301593	0.428614
cg14847983	-0.00126607	0.00471839	0.788951	0.00322976	0.00256219	0.210139	0.00283606	0.00387227	0.465481
cg14847996	-0.00962185	0.0105547	0.363963	-9.38678e-05	0.00573142	0.986963	0.00604466	0.008662	0.486752
cg14848003	-0.00319965	0.0161203	0.843031	0.0049012	0.00875366	0.576684	0.00158897	0.0132295	0.904617
cg14848077	0.0056835	0.00499752	0.2579	-0.00259432	0.00271376	0.341176	-0.000351287	0.00410135	0.931899
cg14848119	0.00886662	0.0127381	0.487854	0.00123782	0.00691707	0.858305	-0.00984504	0.0104539	0.34838
cg14848124	0.00114986	0.0153149	0.940287	-0.0070989	0.00831632	0.395176	0.00992011	0.0125686	0.431648
cg14848143	0.00696703	0.00714631	0.331742	0.00116794	0.0038806	0.764005	-0.00366453	0.00586481	0.533374
cg14848184	0.000649746	0.00655082	0.921172	0.00490311	0.00355723	0.170892	-0.00364508	0.00537611	0.499187
cg14848237	0.00186651	0.0102526	0.855877	0.0124892	0.00556739	0.0268824	-0.00319316	0.00841408	0.705047
cg14848259	0.00106532	0.00773353	0.890688	-0.000827489	0.00419947	0.844155	0.000251055	0.00634672	0.968518
cg14848284	0.0097861	0.00978163	0.319285	0.00466543	0.00531163	0.381672	-0.00868253	0.00802755	0.2818
cg14848289	0.00523885	0.0122784	0.670451	0.00391294	0.00666741	0.55849	-0.00593729	0.0100766	0.556924
cg14848315	0.0199073	0.025822	0.442394	0.00573872	0.0140219	0.683139	-0.0202309	0.0211915	0.341839
cg14848318	0.0140219	0.0129686	0.281966	-0.00337443	0.00704223	0.632768	-0.0170333	0.010643	0.112374
cg14848321	-0.0113499	0.00880343	0.200013	0.00368604	0.00478044	0.442321	0.00838262	0.00722476	0.248454
cg14848333	-9.63756e-05	0.0155661	0.995071	-0.00351406	0.00845274	0.678417	0.0113431	0.0127748	0.376517
cg14848383	0.00840572	0.00591821	0.158344	0.0011987	0.00321371	0.709871	-0.00879409	0.00485693	0.0729281
cg14848409	0.0143585	0.0137073	0.297161	-0.0095538	0.00744336	0.202002	-0.0111838	0.0112493	0.322318
cg14848450	0.00666063	0.0103185	0.519947	-0.00485619	0.00560319	0.388002	-0.00567129	0.00846819	0.504441
cg14848461	0.00973828	0.0235759	0.680366	0.00175986	0.0128022	0.890914	0.00589204	0.0193482	0.761302
cg14848482	-0.0103387	0.00822335	0.211328	0.00590967	0.00446545	0.188439	0.00281782	0.00674871	0.677101
cg14848555	0.000379506	0.00271931	0.889263	-0.00155929	0.00147664	0.293296	0.000539081	0.00223167	0.809571
cg14848575	0.00601248	0.00930622	0.519579	0.000793761	0.00505347	0.875476	-0.00228765	0.0076374	0.765099
cg14848580	0.00966532	0.00634701	0.130675	-0.00205005	0.00344656	0.553191	-0.00552875	0.00520884	0.290825
cg14848594	-0.000383691	0.00414541	0.926423	-9.6001e-05	0.00225105	0.96606	-0.00240025	0.00340204	0.481971
cg14848620	0.00729644	0.00910621	0.424709	-0.00379476	0.00494486	0.444479	-0.000656918	0.00747326	0.930114
cg14848635	-0.00446952	0.0169313	0.792289	0.00310715	0.00919405	0.736044	-0.00273826	0.0138951	0.844139
cg14848644	0.00927705	0.0108005	0.392238	0.00407773	0.00586491	0.488348	-0.00486252	0.00886373	0.584401
cg14848666	-0.000445493	0.00197215	0.821705	0.000210645	0.00107092	0.844429	-4.53937e-05	0.0016185	0.977676
cg14848685	0.00469938	0.0115881	0.685871	-0.00351115	0.00629256	0.577989	0.00709236	0.00951005	0.457394
cg14848719	-0.0173969	0.041547	0.676231	0.0179342	0.0225609	0.42837	0.0340343	0.0340967	0.320387
cg14848767	-0.00396024	0.00322841	0.222561	0.00289013	0.0017531	0.102086	9.54987e-05	0.00264948	0.971312
cg14848783	0.0162522	0.0202728	0.424472	0.00461822	0.0110086	0.675661	-0.012203	0.0166374	0.464835
cg14848832	-0.00091851	0.00426398	0.829846	-0.00035959	0.00231543	0.876868	0.000333075	0.00349935	0.924344
cg14848859	-0.00178653	0.00226043	0.431023	0.000790414	0.00122746	0.520953	-0.000113703	0.00185508	0.951237
cg14848862	0.00323157	0.0139008	0.816602	0.00373228	0.0075484	0.621977	-0.014541	0.011408	0.205125
cg14848951	-0.0114309	0.0103379	0.271256	6.97319e-05	0.00561367	0.990112	0.00856849	0.00848404	0.314734
cg14848963	0.00772626	0.0131367	0.557641	-0.0015109	0.00713348	0.832652	-0.000370047	0.010781	0.972681
cg14849022	-0.00302191	0.0114661	0.792618	-0.00856222	0.00622632	0.171875	0.0058054	0.00940994	0.538547
cg14849115	-0.00995833	0.00683665	0.148073	-0.000569193	0.00371244	0.878427	0.00581327	0.00561068	0.302424
cg14849140	-0.00850133	0.0110625	0.443849	0.00439972	0.00600718	0.465476	0.0116083	0.00907875	0.203722
cg14849166	-0.00196528	0.00924988	0.832137	0.00125898	0.00502288	0.802553	0.000931305	0.00759116	0.902582
cg14849228	0.000327843	0.00781915	0.966632	-0.00344459	0.00424596	0.418966	0.00324811	0.00641699	0.613748
cg14849237	-0.00368422	0.00823741	0.655571	0.00196232	0.00447308	0.661743	-0.00126725	0.00676025	0.851648
cg14849262	-0.0124211	0.0059726	0.0398793	0.00348732	0.00324325	0.284612	0.0103797	0.00490157	0.036459
cg14849266	0.00440524	0.00959031	0.646895	-0.0113053	0.00520774	0.0320907	0.00153401	0.00787054	0.845826
cg14849274	0.00721835	0.00822728	0.382199	-0.0040625	0.00446759	0.365165	-0.0107598	0.00675194	0.113897
cg14849322	0.0181289	0.0140805	0.200616	-0.00718522	0.00764601	0.349413	-0.00941573	0.0115555	0.416934
cg14849387	0.00724832	0.013453	0.591123	-0.00284438	0.00730529	0.697763	-0.0110563	0.0110406	0.318821
cg14849412	-0.00939035	0.00598946	0.119797	0.00522316	0.0032524	0.111155	0.00130691	0.00491541	0.790829
cg14849421	-0.00506562	0.0237775	0.831688	0.00415546	0.0129117	0.748187	0.00235356	0.0195137	0.904219
cg14849422	0.0102118	0.0240208	0.671575	-0.0121188	0.0130438	0.354879	0.0107541	0.0197133	0.586498
cg14849423	-0.0127526	0.00904624	0.161445	0.00597547	0.0049123	0.226424	0.00865806	0.00742403	0.246048
cg14849431	-0.00538371	0.00483528	0.267955	0.00359469	0.00262566	0.173769	0.00207812	0.0039682	0.601546
cg14849447	-0.00589517	0.0105009	0.575669	-0.00307032	0.00570221	0.591358	0.00508659	0.00861785	0.556241
cg14849448	0.00702734	0.0112624	0.533941	-0.00529421	0.00611569	0.388552	-0.00709002	0.00924275	0.444671
cg14849468	0.00839392	0.00841233	0.320561	0.00420557	0.00456807	0.359251	-0.00826552	0.0069038	0.233786
cg14849469	6.62436e-05	0.0111021	0.99525	-0.00104197	0.00602869	0.863098	0.00701875	0.00911126	0.44275
cg14849479	-0.00108878	0.006757	0.872284	0.00409865	0.00366919	0.26641	0.00012713	0.00554531	0.981751
cg14849526	-0.00226526	0.00299747	0.451431	-0.00248672	0.00162769	0.129443	0.00091955	0.00245995	0.709267
cg14849528	0.00286713	0.0168338	0.865071	-0.00250207	0.00914112	0.784816	-0.00343891	0.0138151	0.803884
cg14849553	0.00536858	0.00594218	0.368251	0.00451987	0.00322673	0.164101	-0.00202288	0.00487661	0.679087
cg14849556	0.0198542	0.0104429	0.0598913	-0.00319125	0.00567074	0.574745	-0.0265164	0.00857028	0.00250411
cg14849559	0.00250488	0.0103842	0.809833	0.00125039	0.00563884	0.824923	0.00268994	0.00852207	0.752871
cg14849571	-0.00646561	0.0111908	0.564607	-0.00222558	0.00607685	0.714891	0.00303365	0.00918404	0.741788
cg14849575	-0.00170676	0.0121564	0.8886	-4.13543e-05	0.00660115	0.995013	0.0117558	0.00997643	0.241198
cg14849578	-0.00773944	0.00807138	0.339725	0.00487107	0.00438293	0.26883	0.0061737	0.00662399	0.353367
cg14849597	0.0260865	0.0142118	0.0691248	-0.00198008	0.00771729	0.797984	-0.0247232	0.0116633	0.0362757
cg14849608	-0.00910567	0.00853743	0.288506	-0.00131345	0.004636	0.777468	0.011246	0.00700646	0.111341
cg14849664	0.0197865	0.0223897	0.37877	-0.0134018	0.0121581	0.272739	-0.00342264	0.0183747	0.852577
cg14849716	0.00407274	0.00527675	0.441871	-0.000802639	0.00286539	0.779915	-0.000990349	0.0043305	0.819533
cg14849727	-0.000870709	0.00451382	0.847394	0.00175838	0.0024511	0.474659	-0.00112309	0.00370439	0.762327
cg14849782	0.00359497	0.00339018	0.291283	-0.00106	0.00184094	0.565933	-0.0013744	0.00278225	0.622299
cg14849798	-0.00989657	0.0179434	0.58238	0.0157009	0.00974365	0.109958	-0.000517809	0.0147257	0.972013
cg14849855	0.012542	0.0128609	0.331598	0.00965673	0.00698372	0.169543	-0.0145953	0.0105546	0.169516
cg14849880	-0.000394151	0.0106817	0.970632	-0.00406321	0.00580039	0.48509	0.00213605	0.00876622	0.807942
cg14849892	-0.00221302	0.00578119	0.702609	0.00395694	0.00313931	0.210174	-0.00213233	0.00474448	0.654003
cg14849907	-0.00587182	0.0118081	0.619991	-0.000141634	0.00641205	0.982417	0.000465308	0.00969063	0.96179
cg14850026	-0.00983969	0.0109489	0.370777	0.00423658	0.00594546	0.477618	0.00422469	0.00898547	0.639165
cg14850156	-0.0104934	0.00848254	0.218702	0.0045897	0.0046062	0.321234	0.00461649	0.00696142	0.50862
cg14850177	-0.0092729	0.00873251	0.290615	-0.0028869	0.00474194	0.543911	0.00508075	0.00716657	0.479855
cg14850181	0.00108824	0.00241966	0.653775	-0.000881458	0.00131392	0.503716	-0.00150071	0.00198575	0.451421
cg14850190	0.00464253	0.0120293	0.70029	-0.00573015	0.00653217	0.382279	-0.00142413	0.00987217	0.885562
cg14850342	0.00523911	0.0102808	0.611352	-0.00315679	0.00558269	0.572912	-0.00873442	0.00843721	0.302834
cg14850412	-0.000993838	0.00241868	0.681945	-0.00013738	0.0013134	0.916884	0.00344149	0.00198496	0.085758
cg14850477	-0.00148332	0.0107445	0.89045	-0.000778674	0.00583448	0.894073	0.00451219	0.00881775	0.609875
cg14850530	-1.53818e-05	0.00795585	0.998461	-0.00907588	0.00432019	0.0379429	0.00411144	0.00652918	0.530195
cg14850559	0.00557341	0.0152723	0.71586	-0.0100684	0.00829316	0.227324	0.00809224	0.0125336	0.519854
cg14850568	-0.0204825	0.0121381	0.0943497	0.00925537	0.00659126	0.16308	0.0163946	0.00996148	0.102659
cg14850570	0.00399458	0.0121543	0.743042	-0.000713796	0.00660006	0.914074	-0.00637866	0.00997478	0.523841
cg14850580	-0.00195601	0.0047822	0.68332	0.000143281	0.00259683	0.956099	0.00137862	0.00392464	0.726056
cg14850601	-0.00786815	0.012741	0.538151	-0.00111153	0.00691862	0.872657	0.010243	0.0104562	0.329431
cg14850604	-0.00603711	0.0147316	0.682745	0.00701583	0.00799959	0.382385	0.00263581	0.0120899	0.82782
cg14850653	-0.00905983	0.0064005	0.15975	0.00560023	0.00347561	0.109981	0.00956147	0.00525274	0.0714349
cg14850660	-0.00171966	0.00897255	0.848364	-0.00412554	0.00487228	0.398981	0.00597713	0.00736356	0.418707
cg14850667	-0.0049251	0.0130387	0.70636	0.000524022	0.0070803	0.941136	0.00341595	0.0107006	0.750157
cg14850673	-0.00463118	0.0069832	0.508597	0.00281015	0.00379202	0.46023	-0.00020659	0.00573095	0.971309
cg14850728	-0.0120788	0.0131938	0.361938	0.00298975	0.0071645	0.677272	0.0165132	0.0108278	0.130111
cg14850739	-0.00530456	0.0101656	0.60285	0.00796915	0.00552016	0.151681	0.00350091	0.0083427	0.675569
cg14850764	-0.00592146	0.00718807	0.411841	0.00244519	0.00390327	0.53232	0.00545125	0.00589908	0.357465
cg14850771	0.00391687	0.0031109	0.210667	-0.00230187	0.00168929	0.175783	-0.00251843	0.00255305	0.326082
cg14850777	-0.0035851	0.0121047	0.767655	-0.00349648	0.00657308	0.595841	0.00502493	0.009934	0.613987
cg14850784	0.00964352	0.0137323	0.484005	-0.00178307	0.00745691	0.81146	-0.00874932	0.0112697	0.439206
cg14850831	-0.00235035	0.00813154	0.773094	-0.00282205	0.0044156	0.52408	0.00526908	0.00667336	0.431478
cg14850837	0.00191338	0.0106931	0.858318	-0.00248842	0.0058066	0.669088	0.000966031	0.00877561	0.912545
cg14850912	0.00436006	0.00975336	0.655732	-0.00178867	0.00529628	0.736217	-0.00409645	0.00800435	0.609833
cg14850945	-0.0045719	0.0119421	0.702577	0.0030849	0.00648479	0.635223	0.00349528	0.00980057	0.722044
cg14850948	0.00268697	0.00656663	0.6832	-0.00215982	0.00356582	0.54596	-0.00209952	0.00538908	0.697594
cg14850956	0.00373929	0.00791997	0.637766	0.00081947	0.00430071	0.849235	-0.00672408	0.00649974	0.303164
cg14850995	0.0046297	0.0151475	0.760455	-0.00767392	0.00822538	0.352886	-0.000874438	0.0124312	0.944049
cg14851027	-0.0227314	0.0654148	0.728882	0.0458764	0.0355216	0.199235	0.0182098	0.0536844	0.735104
cg14851052	0.000489055	0.00828755	0.953051	-0.00736175	0.00450031	0.104733	0.00412723	0.0068014	0.54522
cg14851108	-0.00252576	0.0122812	0.837436	0.00279216	0.00666893	0.676265	-0.00612253	0.0100789	0.544796
cg14851114	-0.00347119	0.00696894	0.619412	0.00530326	0.00378428	0.163912	0.00392684	0.00571924	0.493779
cg14851122	-0.0337452	0.020809	0.107738	0.0237361	0.0112997	0.0379616	0.0177604	0.0170774	0.300626
cg14851140	-0.0269035	0.0164509	0.104827	0.00848809	0.00893317	0.344105	0.00551371	0.0135008	0.683776
cg14851188	0.00259269	0.00760841	0.733929	0.000293408	0.00413153	0.943513	0.00186281	0.00624404	0.766011
cg14851194	0.000340691	0.0168917	0.983945	-0.00157521	0.00917255	0.863965	-0.00404623	0.0138626	0.770928
cg14851204	0.00586775	0.0155913	0.707383	0.00279003	0.00846638	0.742373	-0.00201662	0.0127954	0.875057
cg14851231	0.000424789	0.0108895	0.968954	0.000482024	0.00591325	0.93518	-0.00258023	0.00893679	0.773339
cg14851254	0.00542301	0.0172808	0.754254	0.00113383	0.00938385	0.904048	-0.00231369	0.014182	0.870705
cg14851263	0.0036733	0.0196931	0.852375	-0.000797896	0.0106938	0.940658	0.0103594	0.0161617	0.522865
cg14851284	-0.0247	0.0108878	0.0252441	0.00782836	0.00591228	0.18822	0.00933904	0.00893533	0.29823
cg14851297	0.00331707	0.00281497	0.241193	-0.000545826	0.00152859	0.721717	-0.00165001	0.00231018	0.476596
cg14851308	-0.00377871	0.00875567	0.666896	0.000401595	0.00475451	0.932839	0.00814323	0.00718557	0.259562
cg14851317	-0.00108248	0.00852977	0.899247	0.00467251	0.00463184	0.315294	-0.00670543	0.00700018	0.340217
cg14851325	-0.0352554	0.00952172	0.000335305	0.00723803	0.00517049	0.164366	0.0294774	0.00781425	0.000262329
cg14851346	-0.00408466	0.00352276	0.248761	0.00125057	0.00191293	0.514639	0.0035712	0.00289105	0.219365
cg14851383	0.00689412	0.00668654	0.304782	-0.00716083	0.00363093	0.0510999	0.0039023	0.00548749	0.478511
cg14851390	-0.0109779	0.0133955	0.414264	-0.0100302	0.00727406	0.170721	0.00726919	0.0109934	0.509846
cg14851460	0.0352143	0.0248683	0.159591	-0.0280108	0.013504	0.0403893	-0.010634	0.0204088	0.603379
cg14851463	0.00214426	0.0194599	0.912461	-0.00253815	0.0105671	0.810628	-0.0123965	0.0159703	0.439283
cg14851468	-0.00313929	0.00735422	0.670309	-0.00325186	0.0039935	0.417239	-0.00306141	0.00603544	0.613003
cg14851485	0.0031365	0.0121254	0.796372	0.0016108	0.00658434	0.80719	-0.00561359	0.00995103	0.57382
cg14851496	0.0110259	0.0105101	0.296444	0.00745459	0.00570721	0.19422	-0.0171039	0.00862541	0.049864
cg14851544	0.00337736	0.0037389	0.368339	0.0023963	0.0020303	0.240438	-0.00395624	0.00306842	0.199985
cg14851578	0.0124675	0.0267271	0.641797	0.0117768	0.0145134	0.418861	-0.014881	0.0219343	0.498921
cg14851608	0.0177872	0.0110382	0.109954	0.00603233	0.00599398	0.316433	-0.019892	0.0090588	0.0302
cg14851619	-0.00341222	0.00282108	0.229047	0.00104006	0.00153191	0.498608	0.0021234	0.0023152	0.361067
cg14851637	-0.00305636	0.00590682	0.605895	-0.000673937	0.00320753	0.83397	0.00314364	0.00484759	0.518015
cg14851640	0.0746751	0.0259321	0.00478594	-0.0399024	0.0140817	0.00547627	-0.0610982	0.0212819	0.00491055
cg14851685	-0.0125145	0.0139457	0.371479	0.00218846	0.00757281	0.773134	0.0172374	0.0114449	0.134902
cg14851700	0.0569704	0.0252977	0.0263078	-0.000585134	0.0137372	0.966102	-0.0347851	0.0207612	0.096679
cg14851701	-0.0292661	0.0136504	0.0342366	0.00670917	0.00741244	0.367378	0.0221912	0.0112025	0.0500974
cg14851705	0.010455	0.0121876	0.392845	-0.00670749	0.00661814	0.313045	-0.00023588	0.0100021	0.981228
cg14851742	0.00532391	0.0070677	0.452895	-0.00647776	0.00383791	0.0942764	-0.000355182	0.0058003	0.951283
cg14851757	-0.000128191	0.00270883	0.962341	0.000411112	0.00147095	0.780396	0.000126056	0.00222307	0.954884
cg14851770	-0.00398592	0.00480446	0.408545	-0.00250777	0.00260892	0.338546	0.00650975	0.00394291	0.10159
cg14851840	-0.0159454	0.013682	0.246366	0.000929115	0.00742962	0.900708	0.0161452	0.0112285	0.153308
cg14851846	-0.00197448	0.00260806	0.450629	0.000499932	0.00141623	0.724763	0.000482004	0.00214038	0.822245
cg14851949	-0.0039378	0.00354639	0.269262	0.00274399	0.00192576	0.157021	0.00296662	0.00291044	0.310296
cg14851963	-0.00251161	0.0023454	0.286575	-0.000273654	0.0012736	0.83027	0.00107847	0.00192482	0.576416
cg14851970	0.00902889	0.0128709	0.484475	0.0052373	0.00698918	0.455249	-0.00146864	0.0105629	0.889674
cg14852063	0.000298833	0.014028	0.983043	-0.00705321	0.00761749	0.356513	0.00431968	0.0115124	0.70822
cg14852082	-0.00211836	0.0269945	0.937594	-0.0076461	0.0146586	0.602989	7.09055e-05	0.0221537	0.997452
cg14852134	0.0139613	0.0137458	0.31201	-0.00117047	0.00746424	0.875682	-0.0232349	0.0112808	0.04179
cg14852227	0.00563959	0.00757171	0.457967	-0.00156819	0.0041116	0.703638	-0.00874575	0.00621392	0.162115
cg14852267	-0.00226846	0.00946856	0.811103	0.00722529	0.00514163	0.162764	-0.000100175	0.00777063	0.989738
cg14852276	0.00305828	0.0074282	0.681352	-0.00279373	0.00403367	0.490019	0.00149611	0.00609615	0.806589
cg14852310	-0.00373498	0.00665371	0.575709	0.00732337	0.0036131	0.0450921	0.0042759	0.00546054	0.435278
cg14852355	-0.00673802	0.00663371	0.31199	0.00499849	0.00360224	0.168062	0.00496545	0.00544413	0.363724
cg14852364	-0.0178903	0.0211291	0.398992	0.0128468	0.0114736	0.265287	0.0103087	0.0173402	0.553398
cg14852384	0.0075501	0.0158617	0.635022	0.00729143	0.00861325	0.399092	-0.0103916	0.0130173	0.426425
cg14852394	0.00926984	0.00760811	0.225673	-0.00357075	0.00413136	0.389302	-0.00335032	0.0062438	0.592638
cg14852409	-0.00233869	0.00307295	0.44825	0.00143485	0.00166868	0.391728	0.0016868	0.0025219	0.504985
cg14852446	-0.00296055	0.00886318	0.738994	0.00221084	0.00481289	0.646884	0.0025603	0.0072738	0.72552
cg14852486	0.000162527	0.00244377	0.947095	-0.000938355	0.00132702	0.480991	-0.00220976	0.00200555	0.272943
cg14852505	-0.0136567	0.0133379	0.308128	0.00986274	0.00724275	0.176062	0.00251042	0.0109461	0.819028
cg14852540	-0.00618993	0.00716077	0.389237	0.00413258	0.00388845	0.290207	0.000450369	0.00587668	0.939052
cg14852552	-0.00156653	0.00647556	0.809297	0.00673343	0.00351637	0.0581047	-0.00345798	0.00531434	0.516605
cg14852603	0.0280218	0.0178203	0.118715	-0.0153402	0.00967681	0.115779	-0.00772397	0.0146247	0.598463
cg14852625	0.000403255	0.00427812	0.925074	0.00141782	0.00232311	0.542914	-0.00112772	0.00351095	0.748669
cg14852736	0.00426999	0.0130365	0.743881	0.00144916	0.0070791	0.838177	0.000196888	0.0106988	0.985351
cg14852786	0.00137251	0.00279555	0.624429	-0.00252254	0.00151804	0.0994184	-0.000909037	0.00229424	0.692706
cg14852821	0.0108525	0.0132869	0.415818	-0.000488294	0.00721504	0.946165	-0.00188787	0.0109042	0.862865
cg14852922	-0.0104401	0.00597814	0.0835379	0.00203006	0.00324626	0.533034	0.0118589	0.00490612	0.0172857
cg14852923	-0.0259817	0.0169483	0.128147	0.0179546	0.00920327	0.0536136	0.0135384	0.0139091	0.332513
cg14853020	-0.0161653	0.019945	0.419408	0.000398311	0.0108306	0.97073	0.0060706	0.0163684	0.711445
cg14853024	-0.00407847	0.00760848	0.593011	0.00785023	0.00413156	0.0600431	0.00507524	0.0062441	0.418085
cg14853053	0.0114653	0.0112812	0.311705	-0.00589268	0.00612591	0.338196	-0.0108062	0.00925819	0.245651
cg14853080	0.0174744	0.0143418	0.225671	-0.0174597	0.0077879	0.0269745	-0.0107093	0.01177	0.364873
cg14853158	-0.00684601	0.00740368	0.357159	-0.00715462	0.00402036	0.0779033	0.00791734	0.00607603	0.19528
cg14853169	-3.96017e-05	0.016654	0.998107	0.00702263	0.00904347	0.439096	-0.010929	0.0136675	0.425648
cg14853194	0.000651766	0.00315357	0.836645	0.000212558	0.00171245	0.901443	-0.000365723	0.00258806	0.887882
cg14853212	0.00298701	0.0121154	0.805719	-0.00244172	0.00657894	0.711245	0.00583542	0.00994285	0.558477
cg14853231	-0.012786	0.00763603	0.0968876	0.000514839	0.00414653	0.901414	0.00101032	0.00626671	0.872216
cg14853265	-0.0111045	0.00800825	0.168357	0.00508343	0.00434865	0.244944	0.00878384	0.00657218	0.184138
cg14853270	0.0371077	0.0171198	0.03235	-0.0135323	0.0092964	0.148338	-0.0306252	0.0140498	0.031407
cg14853282	0.00101583	0.0150306	0.946239	0.00520862	0.00816191	0.524695	9.9779e-06	0.0123352	0.999356
cg14853341	-0.00843827	0.0158011	0.594397	0.00563638	0.00858031	0.512619	0.0121746	0.0129676	0.349865
cg14853347	-0.0111731	0.0346246	0.747541	-0.012812	0.0188019	0.497037	-0.00287773	0.0284156	0.919518
cg14853366	0.00133631	0.0027491	0.62787	-6.57121e-05	0.00149282	0.964969	-0.00390429	0.00225613	0.0863402
cg14853367	0.016998	0.010801	0.118419	-0.0104996	0.00586516	0.0761778	-0.0111634	0.00886412	0.210556
cg14853373	0.00810885	0.00831576	0.331641	-0.00188682	0.00451563	0.676877	-0.00522621	0.00682455	0.445438
cg14853406	-0.00530181	0.00594025	0.374061	0.00143892	0.00322568	0.656414	0.00263248	0.00487502	0.590293
cg14853411	0.00827143	0.0117075	0.481365	0.00176769	0.00635739	0.781494	-0.0055646	0.00960803	0.563664
cg14853432	-0.0116168	0.0228898	0.612812	0.00769035	0.0124297	0.537387	0.000551119	0.0187851	0.976648
cg14853443	-0.00360784	0.0179265	0.840869	0.00935725	0.00973447	0.338535	-0.00242122	0.0147119	0.86958
cg14853515	0.00322043	0.00414389	0.438737	0.000960657	0.00225022	0.670274	-0.00471316	0.00340079	0.16858
cg14853517	-0.0212964	0.0195967	0.27953	0.00398015	0.0106414	0.709105	0.0332866	0.0160825	0.0408194
cg14853565	0.00949341	0.00932086	0.310669	-0.000781246	0.00506142	0.877614	-0.00330225	0.00764941	0.666804
cg14853597	-0.000917074	0.00292726	0.754655	0.00153546	0.00158956	0.336181	-0.000839133	0.00240233	0.727533
cg14853657	0.00583213	0.00713425	0.415419	-0.00191174	0.00387405	0.622662	-0.00503517	0.00585491	0.391664
cg14853706	8.06019e-05	0.00245977	0.973919	0.000789181	0.00133571	0.555844	-0.000220769	0.00201868	0.913114
cg14853734	-0.00432241	0.0032519	0.186535	0.00269467	0.00176585	0.129883	0.00235052	0.00266876	0.380372
cg14853771	0.00540081	0.00711787	0.449614	0.000482669	0.00386515	0.900849	-0.00669507	0.00584147	0.25423
cg14853772	-0.0328972	0.0123162	0.00870898	0.00944434	0.00668793	0.16073	0.0297644	0.0101076	0.00394459
cg14853783	-0.00420503	0.0107292	0.695873	0.00145063	0.00582618	0.803837	0.00889584	0.0088052	0.314572
cg14853817	-0.00455288	0.00789063	0.56512	0.00413799	0.00428478	0.336292	0.00939449	0.00647565	0.149698
cg14853840	-0.00883518	0.00658707	0.182588	-0.00297728	0.00357692	0.407009	0.00719664	0.00540585	0.185853
cg14853896	0.00691044	0.00844575	0.415003	-0.00340193	0.00458622	0.459806	-0.00993939	0.00693123	0.154408
cg14853917	0.00135768	0.00814197	0.867873	0.00389829	0.00442126	0.379855	-0.00255605	0.00668193	0.702805
cg14853922	0.00488468	0.00313159	0.121678	-0.00271338	0.00170052	0.113444	-0.00436748	0.00257002	0.0920719
cg14853923	-0.0105318	0.0118017	0.374127	0.00164618	0.00640855	0.797757	0.00685573	0.00968534	0.480538
cg14853933	-0.00132838	0.0137701	0.923324	0.00469593	0.00747745	0.531298	-0.000902005	0.0113008	0.936527
cg14853946	-0.0017869	0.0139185	0.89808	0.00337758	0.00755803	0.655835	0.00348421	0.0114226	0.760921
cg14853964	0.0187905	0.0276659	0.498443	-0.0190233	0.0150232	0.208094	-0.0152581	0.0227048	0.502978
cg14853974	0.0130214	0.00886744	0.144835	-0.00255783	0.0048152	0.596351	-0.0114127	0.0072773	0.119692
cg14853976	-0.0136839	0.0125679	0.278626	0.00143635	0.00682465	0.833694	0.0150295	0.0103142	0.147919
cg14853981	0.00483466	0.00833665	0.563149	-0.00502523	0.00452698	0.269392	0.00171223	0.00684169	0.80285
cg14853989	-0.00492473	0.00948104	0.604505	-0.00308305	0.0051484	0.550513	0.00349837	0.00778087	0.653875
cg14854055	-0.012211	0.00670159	0.0711555	0.00877951	0.0036391	0.0174951	0.00422811	0.00549984	0.443678
cg14854065	0.00222677	0.00383211	0.562374	0.000508019	0.00208091	0.807583	-0.0009814	0.00314492	0.755587
cg14854072	0.0104195	0.0160071	0.516449	-0.0102239	0.00869216	0.242045	-0.00670592	0.0131366	0.610741
cg14854310	0.00152452	0.00225366	0.500164	-0.00131963	0.00122378	0.28325	-0.000342758	0.00184952	0.853317
cg14854316	0.0213677	0.0161624	0.18889	-0.00707266	0.00877652	0.422061	-0.0139187	0.0132641	0.296318
cg14854329	0.0169002	0.0184062	0.360534	-0.004856	0.00999494	0.628043	0.00022299	0.0151055	0.988249
cg14854355	0.00265598	0.00511032	0.604296	-0.00198747	0.00277501	0.475385	-0.000728542	0.00419392	0.86241
cg14854358	-0.0129994	0.0175265	0.459847	0.000751508	0.00951724	0.937206	0.00746805	0.0143836	0.604659
cg14854366	-0.0130623	0.0192554	0.49896	0.0145725	0.0104561	0.16622	0.0195621	0.0158024	0.218383
cg14854431	-0.0103975	0.0176647	0.557336	0.00539427	0.0095923	0.575019	0.0180402	0.014497	0.215993
cg14854474	0.00439746	0.0391095	0.91068	-0.026701	0.0212373	0.211319	0.0202315	0.0320963	0.529781
cg14854487	0.000411599	0.00932188	0.964862	-0.00428629	0.00506198	0.398966	-0.00460903	0.00765025	0.548103
cg14854493	0.0119211	0.0084613	0.161685	0.000419553	0.00459467	0.92741	-0.0125609	0.00694399	0.0731995
cg14854503	0.0122127	0.01065	0.25398	-0.000575941	0.00578316	0.920852	-0.00641075	0.00874018	0.464825
cg14854513	0.000939601	0.00694956	0.892699	0.00449897	0.00377376	0.235759	-0.00276887	0.00570334	0.628301
cg14854525	0.00249831	0.00919389	0.786335	-0.00759223	0.00499248	0.131196	0.00682584	0.00754521	0.367624
cg14854532	0.0067123	0.00626927	0.286663	-0.00245779	0.00340434	0.471853	-0.00543191	0.00514504	0.293393
cg14854573	-0.00286664	0.0107076	0.789416	-0.00884655	0.00581443	0.131009	0.00754245	0.00878745	0.392582
cg14854583	0.0108162	0.0139623	0.440196	-0.0136407	0.0075818	0.0747385	-0.00873652	0.0114585	0.447424
cg14854619	-0.0144904	0.0116559	0.216446	0.00369374	0.00632941	0.560695	0.00278532	0.00956574	0.771465
cg14854658	6.70037e-05	0.00820316	0.993498	0.00345224	0.00445449	0.440001	-0.00226328	0.00673214	0.737368
cg14854689	-0.00919511	0.00834365	0.272845	0.00166215	0.00453077	0.714429	0.0114293	0.00684743	0.097934
cg14854718	-0.00775453	0.00360456	0.0336395	0.00120233	0.00195735	0.540309	0.00763561	0.00295818	0.0111619
cg14854722	0.0045601	0.00843605	0.589912	0.00689942	0.00458095	0.134905	-0.00860201	0.00692327	0.216703
cg14854723	0.00396421	0.0104216	0.704395	-0.00513361	0.00565917	0.36632	-0.00063139	0.00855279	0.941286
cg14854758	0.000482883	0.00478112	0.919736	-0.000442444	0.00259625	0.864996	-0.000733561	0.00392375	0.852041
cg14854833	-0.0150361	0.0205912	0.466808	0.000675283	0.0111815	0.951952	0.0189393	0.0168987	0.264835
cg14854845	0.0207004	0.0211013	0.328745	-0.0158456	0.0114585	0.169504	-0.000986861	0.0173174	0.954659
cg14854856	0.0105047	0.0104445	0.316738	0.00367531	0.0056716	0.518323	-0.00797234	0.00857159	0.354361
cg14854901	-0.000203153	0.00736346	0.97804	-0.000662575	0.00399851	0.868693	-0.00230111	0.00604302	0.704095
cg14854932	-0.00436708	0.00759427	0.566432	-0.00360452	0.00412385	0.383986	0.0027373	0.00623244	0.661377
cg14855071	0.00233554	0.00839975	0.781497	-0.00189255	0.00456124	0.679008	-0.000362163	0.00689348	0.958196
cg14855089	-0.0178051	0.010609	0.0961278	0.00418427	0.00576093	0.469187	0.00581044	0.00870659	0.50594
cg14855124	0.00471055	0.0063598	0.460468	-0.00389287	0.0034535	0.262101	-0.00215963	0.00521934	0.679845
cg14855150	0.00109778	0.00677609	0.871596	0.003935	0.00367956	0.28722	-0.00681918	0.00556098	0.222721
cg14855292	0.00212554	0.00242199	0.382074	0.000526174	0.00131519	0.689878	-0.00282323	0.00198767	0.158327
cg14855318	0.00285672	0.00778467	0.714349	0.00506327	0.00422724	0.23358	-0.00126077	0.0063887	0.843922
cg14855334	-0.0247823	0.0166475	0.13944	0.0156028	0.00903993	0.0871575	0.00654972	0.0136622	0.632603
cg14855342	-0.00911755	0.0101223	0.369694	-0.000511966	0.00549662	0.92596	0.00540707	0.00830712	0.516471
cg14855367	-0.0666482	0.021994	0.0030459	0.015327	0.0119432	0.202073	0.0519604	0.0180499	0.00479911
cg14855378	0.0244754	0.0152351	0.111027	-0.0195989	0.00827296	0.0195782	-0.00549809	0.0125031	0.660989
cg14855412	0.00483218	0.0117573	0.681877	-0.00875202	0.00638448	0.173219	0.00158493	0.00964897	0.869829
cg14855425	0.00593776	0.0070658	0.402534	0.000422361	0.00383688	0.912547	-0.00326143	0.00579874	0.574962
cg14855497	0.00595742	0.00712867	0.405136	0.00109763	0.00387102	0.777288	-0.00861171	0.00585033	0.143875
cg14855519	0.00156879	0.00902114	0.862263	0.00265839	0.00489867	0.58845	-0.00440187	0.00740344	0.553352
cg14855529	-0.00133512	0.0105224	0.899264	-0.0035888	0.00571388	0.531251	-0.000116646	0.00863547	0.989247
cg14855607	-0.00628635	0.0053395	0.241606	0.00231994	0.00289946	0.425361	0.00399587	0.004382	0.363825
cg14855654	0.00263351	0.0089351	0.76875	-0.00751823	0.00485195	0.124127	-0.00277744	0.00733283	0.70559
cg14855657	-0.00519943	0.00660841	0.433097	0.000290188	0.00358851	0.935696	0.00483591	0.00542337	0.374511
cg14855679	0.000881628	0.0101774	0.931126	-0.00283799	0.00552656	0.608619	0.00414003	0.00835238	0.621115
cg14855783	0.00982686	0.0206339	0.634842	-0.00775605	0.0112046	0.490259	-0.00925746	0.0169338	0.585701
cg14855789	-0.0296553	0.0232987	0.205761	0.00746074	0.0126517	0.556599	0.00972278	0.0191207	0.612125
cg14855796	0.0284865	0.023376	0.225595	-0.0185664	0.0126937	0.146415	-0.0210196	0.0191842	0.275614
cg14855841	-0.00359603	0.00926164	0.698566	0.00197324	0.00502927	0.695558	0.000309028	0.00760081	0.967643
cg14855863	-0.029611	0.0107744	0.0070034	0.0100021	0.00585071	0.0901686	0.0184131	0.00884227	0.0396253
cg14855874	-0.0368318	0.0241851	0.13065	0.0127154	0.013133	0.335068	0.018795	0.0198481	0.345745
cg14855877	-0.00163718	0.00946122	0.862937	0.00753207	0.00513764	0.145486	0.00551604	0.0077646	0.478954
cg14855922	-0.00434895	0.0104327	0.677594	-0.00242047	0.00566516	0.670029	0.00529008	0.00856185	0.53794
cg14855972	-0.000754964	0.00275957	0.78492	-0.000370664	0.00149851	0.805094	0.00114607	0.00226472	0.61383
cg14855981	-0.00977286	0.00861915	0.25932	0.00182438	0.00468038	0.697443	0.00379833	0.00707353	0.592368
cg14856013	0.0168235	0.0126294	0.185584	-0.00961247	0.00685802	0.163839	-0.0184015	0.0103646	0.0785949
cg14856052	0.00628807	0.010226	0.539883	0.00326238	0.00555291	0.558067	-0.0145707	0.00839221	0.085325
cg14856078	0.00398	0.0111275	0.721275	-0.00456876	0.00604249	0.451202	0.00312818	0.00913211	0.732592
cg14856082	-0.00321211	0.0103213	0.75623	-0.00126183	0.0056047	0.82229	-0.00246333	0.00847048	0.771742
cg14856099	-0.00322498	0.00331901	0.333347	0.00128792	0.00180229	0.47637	-0.000433542	0.00272383	0.87383
cg14856101	-0.0132356	0.00702686	0.0622626	-0.000144289	0.00381573	0.969904	0.00394342	0.00576678	0.495529
cg14856108	-0.00316434	0.00521985	0.545623	0.00188201	0.00283449	0.5081	-0.00195062	0.00428381	0.649757
cg14856191	0.0146311	0.010719	0.175049	-0.00304454	0.00582067	0.601987	-0.00879083	0.00879687	0.319836
cg14856220	-0.00125158	0.0201779	0.950654	0.00539323	0.010957	0.623548	-0.00204057	0.0165596	0.902153
cg14856222	0.00295858	0.00924503	0.749561	-0.00433456	0.00502025	0.389788	-0.00188991	0.00758718	0.803754
cg14856224	-0.00751605	0.00880817	0.395345	0.00486239	0.00478302	0.311577	0.00619358	0.00722865	0.393413
cg14856279	-0.0127705	0.00995833	0.202402	0.00118554	0.00540758	0.826872	0.0115283	0.00817257	0.161182
cg14856282	0.0240424	0.0193871	0.217568	0.0031953	0.0105276	0.762069	-0.0265128	0.0159105	0.0984842
cg14856285	-0.0233493	0.0133225	0.0824529	0.00057996	0.00723438	0.93625	0.0221423	0.0109334	0.0452696
cg14856316	-0.00545934	0.0167538	0.745152	0.0101084	0.00909765	0.268946	0.00122682	0.0137494	0.929064
cg14856365	-0.000773436	0.0120062	0.948753	-0.00473955	0.00651962	0.46879	0.00192082	0.00985321	0.845797
cg14856372	0.00567082	0.0249597	0.820691	-0.0249619	0.0135537	0.0682117	0.00817005	0.0204839	0.690775
cg14856429	-0.000219964	0.00729156	0.975989	-0.00136027	0.00395947	0.731842	0.00223786	0.00598401	0.709144
cg14856457	0.00168257	0.00809615	0.835751	0.00281086	0.00439638	0.52392	-0.00186344	0.00664432	0.779654
cg14856485	0.035323	0.0134966	0.0101134	0.00153637	0.00732894	0.834343	-0.0341631	0.0110763	0.00258007
cg14856563	0.0236029	0.102243	0.817859	0.04579	0.0555201	0.4113	-0.0240889	0.0839084	0.774586
cg14856585	0.00289578	0.0096062	0.763641	-0.00471949	0.00521637	0.367577	-0.0048389	0.00788358	0.540618
cg14856606	-0.00172119	0.00998899	0.863511	-0.000116293	0.00542423	0.982934	-0.00223898	0.00819773	0.785271
cg14856635	-0.00728182	0.00549674	0.187999	0.0022526	0.00298485	0.452054	0.00175496	0.00451105	0.698002
cg14856641	0.00206555	0.00252274	0.414688	-0.00120653	0.0013699	0.380379	-0.0010909	0.00207036	0.599315
cg14856679	-0.0303679	0.0218234	0.166873	0.0140316	0.0118506	0.238948	0.00720592	0.0179099	0.688213
cg14856684	-4.71239e-05	0.00290157	0.987072	-0.00180989	0.00157561	0.253174	4.6932e-05	0.00238125	0.984311
cg14856696	-0.00111802	0.0172584	0.948466	0.00187727	0.0093717	0.841606	0.00895477	0.0141636	0.528543
cg14856698	0.0103187	0.0170221	0.545634	4.02056e-07	0.00924336	0.999965	-0.0301521	0.0139696	0.0330708
cg14856734	-0.0045423	0.003234	0.162974	0.0025925	0.00175613	0.142732	-0.000620787	0.00265407	0.815497
cg14856738	-0.000663721	0.00478681	0.889975	0.0038078	0.00259934	0.145797	0.00294764	0.00392842	0.454653
cg14856750	0.0240687	0.0758008	0.751447	0.0242919	0.0411614	0.556292	-0.00546063	0.0622079	0.930211
cg14856755	0.00401656	0.0156057	0.797368	-0.0157026	0.00847423	0.066565	0.00119016	0.0128072	0.926129
cg14856758	0.0279268	0.0320435	0.385364	0.00503904	0.0174003	0.772671	-0.0178991	0.0262973	0.497528
cg14856803	-0.0796128	0.0354902	0.0268854	0.0386699	0.0192719	0.0472519	0.0552687	0.029126	0.0603739
cg14856893	-0.000623589	0.00288845	0.829473	-0.000286908	0.00156849	0.855198	0.000481579	0.00237048	0.839388
cg14856973	0.00410579	0.00840885	0.62633	-0.00119758	0.00456618	0.793603	0.00112593	0.00690094	0.870695
cg14856996	0.00382499	0.00667474	0.567778	0.00112855	0.00362453	0.756112	-0.00155433	0.00547781	0.777136
cg14857024	0.0169509	0.0133924	0.208291	-0.00882538	0.00727237	0.227519	0.000700642	0.0109908	0.949287
cg14857063	-0.00244983	0.00295027	0.408124	-0.00132327	0.00160206	0.410601	0.00219355	0.00242121	0.36693
cg14857136	-0.0044424	0.00378043	0.242491	0.00275611	0.00205285	0.182174	0.00126993	0.00310251	0.683099
cg14857146	-0.00604573	0.025098	0.810093	0.00670903	0.0136287	0.623509	-0.000366508	0.0205973	0.985835
cg14857206	0.0130654	0.0103159	0.207999	-0.00392561	0.00560174	0.484917	-0.0118535	0.00846601	0.164288
cg14857351	0.00227175	0.00846918	0.789019	-0.00385782	0.00459894	0.403372	9.26728e-06	0.00695046	0.998939
cg14857363	-0.00641856	0.0090158	0.478019	-0.00109615	0.00489577	0.823252	0.00243987	0.00739906	0.742213
cg14857368	0.035444	0.0171926	0.0416045	-0.0177017	0.00933594	0.0605728	-0.0235705	0.0141096	0.0976571
cg14857371	0.00142368	0.00336085	0.672679	-6.59324e-06	0.00182501	0.997124	-0.000875652	0.00275817	0.751484
cg14857394	0.0524313	0.0218638	0.0181646	-0.0138441	0.0118725	0.246112	-0.0441031	0.0179431	0.0155345
cg14857399	-0.0342172	0.0127929	0.00862088	-0.00169878	0.00694681	0.807268	0.0271065	0.0104988	0.0111415
cg14857471	0.00455929	0.00391112	0.246247	-0.000937983	0.00212382	0.65961	-0.00380256	0.00320976	0.238695
cg14857493	0.0167027	0.00993343	0.0955109	-0.00450152	0.00539406	0.405789	-0.0141482	0.00815214	0.0854496
cg14857526	-0.0244614	0.0140236	0.0838999	0.0110614	0.00761513	0.149194	0.0232662	0.0115089	0.0456466
cg14857615	0.0178027	0.00820373	0.0321525	-0.00516069	0.0044548	0.249186	-0.00872421	0.00673261	0.197752
cg14857764	-0.0033916	0.00410699	0.410698	0.00237392	0.00223018	0.289456	0.000499565	0.00337051	0.882443
cg14857770	-0.00324603	0.00548374	0.555107	-0.00437763	0.00297778	0.14439	4.77712e-05	0.00450037	0.99155
cg14857792	0.0141128	0.0173032	0.416482	-0.0195263	0.00939599	0.0400225	-0.00432989	0.0142003	0.761007
cg14857796	0.00351288	0.0144871	0.808858	-0.000908347	0.00786682	0.908287	-0.00607688	0.0118893	0.610289
cg14857823	-0.00482529	0.0183918	0.793534	-0.0079433	0.00998715	0.428122	0.00255137	0.0150937	0.86608
cg14857851	0.00232348	0.00826207	0.779068	-0.00329189	0.00448648	0.464671	0.00274526	0.00678049	0.686355
cg14857877	-0.00536888	0.00740285	0.469842	0.000414633	0.0040199	0.918036	0.000880937	0.00607534	0.884975
cg14858032	-0.00108893	0.00661083	0.869468	0.000830818	0.00358982	0.817405	-0.00063231	0.00542535	0.907431
cg14858152	-0.000320746	0.00263112	0.903197	-0.00152501	0.00142875	0.288139	0.00075095	0.0021593	0.728674
cg14858157	-0.039013	0.0195329	0.0482618	0.0390456	0.0106068	0.000361394	0.0198859	0.0160302	0.21742
cg14858188	0.00096715	0.00807819	0.904921	-0.000527308	0.00438663	0.904538	0.00633235	0.00662958	0.341589
cg14858220	0.00128336	0.0161466	0.936794	-0.00328553	0.00876795	0.70859	0.00152218	0.0132512	0.908756
cg14858267	0.00135593	0.00610265	0.82458	-0.00406942	0.00331387	0.22207	0.000289729	0.0050083	0.953973
cg14858364	-0.00835944	0.021951	0.704069	0.0182471	0.0119199	0.128687	-0.0148016	0.0180147	0.413059
cg14858373	-0.00139132	0.0142504	0.922401	0.0032909	0.00773827	0.671466	0.00279847	0.011695	0.811327
cg14858392	0.00531389	0.00747133	0.478443	-0.000627743	0.00405709	0.87732	0.000841446	0.00613155	0.891098
cg14858446	0.00355041	0.011579	0.759709	0.00432997	0.00628765	0.492496	-0.00396031	0.00950263	0.677667
cg14858469	-0.000476909	0.00540223	0.929815	-0.00279087	0.00293353	0.343502	-0.00141697	0.00443348	0.749872
cg14858504	0.00572541	0.00789676	0.469971	0.00725824	0.00428811	0.0933535	-0.0104635	0.00648069	0.10927
cg14858616	0.00288587	0.00868352	0.740266	-0.00158122	0.00471533	0.73801	0.00290915	0.00712636	0.683903
cg14858633	0.00432676	0.0072461	0.551657	-0.00106262	0.00393479	0.787622	-0.00454666	0.00594671	0.446167
cg14858675	-0.00783498	0.00932254	0.402488	0.0077749	0.00506234	0.127451	0.00292192	0.00765079	0.703264
cg14858717	-0.00678404	0.0191593	0.723952	0.0144924	0.0104039	0.166436	0.0122391	0.0157236	0.438011
cg14858763	0.0179813	0.0133393	0.180431	-0.0113175	0.00724354	0.121059	-0.00562026	0.0109473	0.608706
cg14858784	0.0120528	0.0124197	0.333949	-0.00469975	0.00674417	0.487359	-0.00837125	0.0101926	0.413247
cg14858786	0.00172238	0.00332981	0.606012	-0.000242597	0.00180815	0.893515	6.24141e-05	0.00273269	0.981819
cg14858790	0.00497058	0.00997417	0.619236	0.00261184	0.00541619	0.630602	-0.00860944	0.00818557	0.295204
cg14858817	0.0410418	0.0473622	0.388073	-0.00166374	0.0257187	0.948538	-0.0284218	0.038869	0.4662
cg14858951	0.000608531	0.00203841	0.76586	0.000914128	0.0011069	0.410679	-0.000349198	0.00167287	0.835036
cg14858978	-0.00314028	0.0026045	0.230516	0.00106892	0.0014143	0.451389	0.00164614	0.00213745	0.442866
cg14858991	-0.00151877	0.00281241	0.590273	-0.00174609	0.0015272	0.255384	0.0018592	0.00230808	0.422258
cg14858993	0.00676866	0.014191	0.634331	0.00152009	0.00770602	0.843988	0.00174902	0.0116462	0.880899
cg14859044	-0.002273	0.00274926	0.41016	0.00207506	0.00149291	0.167352	0.00226998	0.00225626	0.316584
cg14859047	0.000926392	0.00479946	0.847299	0.00184909	0.00260621	0.479518	-0.00427019	0.0039388	0.280676
cg14859049	0.0154441	0.0277264	0.578648	-0.0148958	0.015056	0.32466	-0.00016612	0.0227544	0.994188
cg14859069	-0.012521	0.00770376	0.106957	0.00392983	0.0041833	0.349579	0.00663204	0.00632229	0.29648
cg14859074	-0.000894414	0.0026768	0.738914	6.32936e-05	0.00145356	0.965347	-0.000601107	0.00219679	0.784882
cg14859088	0.0045106	0.00789268	0.568833	0.00108592	0.00428589	0.800454	-0.00603049	0.00647733	0.353885
cg14859090	-0.010643	0.00844823	0.210413	-0.000134623	0.00458756	0.976642	0.0105434	0.00693326	0.131204
cg14859204	0.000724314	0.00520821	0.889648	0.00430892	0.00282816	0.130485	-0.00401302	0.00427425	0.349848
cg14859350	-0.00380136	0.0070144	0.588958	6.01973e-05	0.00380896	0.987419	0.00497195	0.00575655	0.389631
cg14859365	-0.0104987	0.0178828	0.558349	0.0100277	0.00971073	0.304035	-0.00827274	0.014676	0.574111
cg14859371	0.00321746	0.0128957	0.803441	-0.00973464	0.00700265	0.167294	-0.00334259	0.0105832	0.752723
cg14859417	0.021487	0.0134806	0.113823	-0.0107202	0.00732024	0.145921	-0.0158893	0.0110632	0.153774
cg14859421	-0.0137671	0.00909213	0.132848	0.0138108	0.00493722	0.0060851	-0.00375116	0.0074617	0.616164
cg14859460	-0.000577595	0.00688263	0.933272	0.00443457	0.00373741	0.237968	-0.00102567	0.00564841	0.856242
cg14859464	0.00698511	0.00463824	0.134938	0.00178204	0.00251866	0.48073	-0.00616772	0.00380649	0.108028
cg14859479	0.109688	0.030583	0.000501335	-0.0427435	0.0166072	0.011389	-0.0900178	0.0250987	0.000501387
cg14859552	-0.0501877	0.0284092	0.0800695	0.0188347	0.0154268	0.224732	0.0533089	0.0233148	0.0241408
cg14859618	-0.0453032	0.124259	0.716121	-0.01425	0.0674754	0.833131	0.0841031	0.101977	0.41131
cg14859642	0.0115993	0.00848416	0.174358	-0.00265323	0.00460708	0.565857	-0.0102495	0.00696275	0.143863
cg14859645	0.00183019	0.0132452	0.890352	-0.00726511	0.00719241	0.314661	0.00488813	0.01087	0.653819
cg14859667	0.00197097	0.0021496	0.361201	-0.00128728	0.00116728	0.272517	-0.000815389	0.00176412	0.644846
cg14859691	0.00942783	0.00937458	0.316776	0.0043376	0.00509059	0.39602	-0.00490248	0.0076935	0.525303
cg14859722	-0.00345628	0.00325548	0.290706	0.000641847	0.00176779	0.717243	0.002091	0.00267169	0.435515
cg14859724	0.00818722	0.0103426	0.430298	0.000263454	0.00561627	0.962671	-0.0133034	0.00848796	0.11991
cg14859743	-0.00173518	0.00750909	0.817684	0.00540269	0.00407759	0.187926	0.000770181	0.00616253	0.900769
cg14859749	-0.000622321	0.00276285	0.822206	0.000406105	0.00150029	0.787141	0.000214633	0.00226741	0.924757
cg14859773	0.00522602	0.00776433	0.502307	-0.0024207	0.00421619	0.567043	-0.00116276	0.006372	0.855542
cg14859854	-6.30489e-05	0.00345094	0.985457	0.000309822	0.00187393	0.868986	-0.000553751	0.0028321	0.845342
cg14859874	-0.0600166	0.130207	0.645758	-0.0593958	0.0707053	0.402704	0.0728322	0.106858	0.496938
cg14859916	0.0286942	0.0125271	0.0238947	-0.00794484	0.00680249	0.24536	-0.0277867	0.0102807	0.00796691
cg14860045	-0.00330189	0.010581	0.755587	0.00237551	0.00574572	0.680089	-0.00207864	0.0086836	0.81126
cg14860074	0.00243246	0.0115422	0.833477	0.00650433	0.00626768	0.301659	-0.0087752	0.00947245	0.35627
cg14860079	-0.00569167	0.00756767	0.453595	0.00659563	0.00410941	0.111359	0.00471173	0.00621061	0.44968
cg14860120	0.00296149	0.00387029	0.4458	-0.00286114	0.00210165	0.176175	-0.00156111	0.00317625	0.624057
cg14860193	-0.00838946	0.0148206	0.5725	0.0131233	0.00804788	0.105824	0.00381415	0.0121629	0.754427
cg14860219	0.00457738	0.00537229	0.396045	0.00396369	0.00291726	0.177021	-0.00773773	0.00440891	0.0820397
cg14860236	0.00249454	0.0114382	0.827764	-0.00659223	0.00621118	0.290856	-0.0015851	0.00938706	0.866217
cg14860255	-0.00770715	0.00922995	0.405519	-0.00466036	0.00501206	0.354495	0.0035005	0.0075748	0.644905
cg14860348	0.00291761	0.0069641	0.676069	-0.00420711	0.00378165	0.268346	-0.00176625	0.00571527	0.757875
cg14860393	-0.00296718	0.00922408	0.748307	-0.00505513	0.00500887	0.315077	0.00256547	0.00756998	0.73533
cg14860397	-0.000715842	0.00368641	0.84639	-0.00124055	0.0020018	0.536726	-0.000560845	0.00302535	0.853271
cg14860438	0.00841566	0.00759498	0.270254	-0.00149021	0.00412423	0.718546	-0.00782814	0.00623302	0.211808
cg14860473	0.000202503	0.00284955	0.943475	0.00235528	0.00154737	0.130848	-0.000890116	0.00233856	0.704215
cg14860494	-0.00190099	0.00363638	0.602186	-0.000353118	0.00197463	0.858402	0.000973357	0.00298429	0.744923
cg14860499	-0.00235495	0.00284739	0.409995	0.00237439	0.00154619	0.127499	0.000692428	0.00233678	0.767547
cg14860524	0.00210198	0.0156798	0.893603	-0.00881058	0.00851445	0.303041	0.00431797	0.012868	0.737843
cg14860614	-0.00421752	0.00318547	0.188251	0.000425038	0.00172977	0.806358	0.0042172	0.00261424	0.109574
cg14860617	-0.00864979	0.0202489	0.670088	-0.00428031	0.0109956	0.697825	0.0103296	0.0166178	0.535494
cg14860676	0.0300581	0.0162842	0.0676038	-0.0104078	0.00884265	0.241735	-0.0334691	0.013364	0.0137321
cg14860680	0.00953727	0.00600096	0.114865	-0.00277077	0.00325865	0.397015	-0.00621784	0.00492485	0.209423
cg14860707	0.0224934	0.0115691	0.0544158	-0.00629719	0.00628224	0.31836	-0.0100388	0.00949445	0.292676
cg14860744	0.00471092	0.0078169	0.547977	-0.00786842	0.00424474	0.0664634	-0.00341645	0.00641515	0.595413
cg14860857	-0.00922831	0.00730924	0.20942	0.00195592	0.00396907	0.623143	0.00886399	0.00599852	0.142346
cg14860871	0.00322357	0.00959408	0.737514	0.000125609	0.00520979	0.980808	-0.00327055	0.00787364	0.678673
cg14860917	-0.00848091	0.00962494	0.380164	0.00602727	0.00522654	0.251327	0.00137084	0.00789896	0.862541
cg14860928	0.00164183	0.00843194	0.845975	-0.000385111	0.00457872	0.933123	-0.000737602	0.0069199	0.915307
cg14861002	-0.00788625	0.0113689	0.489353	-0.00344824	0.00617356	0.577604	-0.00171207	0.0093302	0.854745
cg14861020	0.00137064	0.0068552	0.841895	-0.00317637	0.00372252	0.395355	-0.000136481	0.0056259	0.98069
cg14861047	0.00681403	0.0192856	0.724524	-0.0153587	0.0104725	0.145346	0.0105421	0.0158273	0.50676
cg14861097	0.0175689	0.0290899	0.547118	-0.0221994	0.0157964	0.162736	-0.0187978	0.0238734	0.432744
cg14861114	-0.0108182	0.00766329	0.160864	0.00574498	0.00416133	0.170212	0.00126254	0.00628908	0.841264
cg14861221	-0.00291338	0.00233382	0.214559	0.00120066	0.00126731	0.345507	0.000782848	0.00191531	0.683531
cg14861275	-0.0142094	0.0111544	0.205389	0.00414461	0.00605705	0.495248	0.00883055	0.00915412	0.336834
cg14861298	-0.0124094	0.0101579	0.224453	0.00549335	0.00551597	0.321485	0.000751038	0.00833638	0.928378
cg14861383	0.00385316	0.00787474	0.625599	0.00159344	0.00427615	0.710137	-0.00517972	0.00646261	0.424576
cg14861481	-0.010473	0.00828325	0.208773	0.00566912	0.00449798	0.210202	0.0062014	0.00679786	0.363628
cg14861518	0.00424218	0.00621505	0.496317	0.00219797	0.0033749	0.516231	-0.00455658	0.00510055	0.373619
cg14861545	-0.0136438	0.0134615	0.313025	-0.00469409	0.00730987	0.522107	0.0139755	0.0110475	0.208532
cg14861570	0.00613714	0.00510838	0.232182	0.00199094	0.00277396	0.474447	-0.00546306	0.00419232	0.195259
cg14861584	0.00865399	0.007782	0.26854	-0.00600098	0.00422579	0.158411	-0.00385293	0.00638651	0.547557
cg14861638	-0.0143048	0.0123277	0.24841	0.0173845	0.00669422	0.0106912	0.0105838	0.0101171	0.297795
cg14861678	-0.0063753	0.00466561	0.174586	0.00646204	0.00253352	0.0121285	0.0028044	0.00382896	0.46547
cg14861778	0.0108122	0.00960553	0.262775	-0.00622825	0.005216	0.23502	-0.0118696	0.00788303	0.135005
cg14861803	-0.00979019	0.00364054	0.00827722	0.00284687	0.00197689	0.152686	0.00710009	0.0029877	0.019209
cg14861827	0.000741664	0.0130916	0.954925	-0.00373166	0.00710902	0.600696	-0.00164541	0.010744	0.878563
cg14861917	0.00362723	0.00442603	0.414261	-0.00119272	0.00240343	0.620701	-0.00320442	0.00363234	0.379597
cg14861920	-0.0058207	0.0072369	0.422954	0.00148065	0.00392979	0.707065	0.00325053	0.00593915	0.585278
cg14862030	0.00156773	0.00202176	0.43975	-0.0010713	0.00109786	0.331298	-0.000588557	0.00165921	0.723477
cg14862122	-0.00114683	0.00610601	0.851364	0.00860236	0.00331569	0.0107649	-0.00348246	0.00501106	0.488549
cg14862171	-0.00168892	0.0334306	0.9598	-0.00533247	0.0181535	0.769508	0.00573364	0.0274357	0.834847
cg14862173	0.00934098	0.0129058	0.470737	-0.010478	0.00700813	0.137748	-0.00719853	0.0105915	0.498153
cg14862177	0.000965268	0.00271666	0.723035	-0.000632059	0.0014752	0.669157	-0.00145147	0.0022295	0.516386
cg14862207	0.00128819	0.0224626	0.954372	0.0122367	0.0121977	0.317966	0.0127557	0.0184346	0.49043
cg14862228	0.0142639	0.0134902	0.292669	-0.010179	0.00732547	0.167476	-0.000407099	0.0110711	0.970734
cg14862271	-0.0267011	0.0171583	0.122543	0.00887724	0.00931734	0.342798	0.00541434	0.0140814	0.701349
cg14862287	-0.00251056	0.0112545	0.823893	-0.0072463	0.00611141	0.238295	0.00188	0.00923627	0.839085
cg14862307	-2.68104e-05	0.0146416	0.998542	-0.00995501	0.00795069	0.213192	-0.00479498	0.012016	0.69063
cg14862317	0.015172	0.0183125	0.409181	-0.00209861	0.00994409	0.833246	-0.00403982	0.0150287	0.788581
cg14862378	0.000685156	0.00247125	0.782108	0.000277555	0.00134194	0.836524	-0.00028524	0.0020281	0.888408
cg14862385	-0.00554498	0.00702631	0.431708	-0.00375806	0.00381543	0.326803	0.00535485	0.00576633	0.355108
cg14862395	-0.012438	0.0182652	0.497325	-0.00199954	0.0099184	0.840603	0.0136146	0.0149898	0.365728
cg14862445	-0.00101653	0.00335275	0.762316	0.000762267	0.00182062	0.676261	0.00110433	0.00275153	0.688941
cg14862454	-0.000568456	0.00276483	0.837482	0.000594718	0.00150136	0.692785	0.00241731	0.00226903	0.289051
cg14862455	0.0231924	0.016428	0.160845	0.00848822	0.00892077	0.343431	-0.01866	0.0134821	0.169143
cg14862474	0.00788111	0.0075254	0.297272	-0.00434404	0.00408645	0.290094	-0.00732654	0.00617592	0.238057
cg14862502	0.000363741	0.00714484	0.95949	-0.00349704	0.0038798	0.369374	-0.00166828	0.0058636	0.776552
cg14862612	-0.0303601	0.0117508	0.0110865	0.00629877	0.0063809	0.325746	0.0143413	0.00964357	0.13984
cg14862654	0.00142083	0.0130292	0.913362	0.00583367	0.00707513	0.411421	0.000587195	0.0106928	0.956306
cg14862678	0.0272346	0.0172347	0.116927	-0.00806734	0.00935879	0.390559	-0.0281891	0.0141441	0.0487377
cg14862722	0.0031589	0.0130016	0.808487	0.000153314	0.00706012	0.982714	0.000763569	0.0106701	0.943081
cg14862787	0.000788569	0.00689064	0.909097	0.00400911	0.00374176	0.286312	-0.000424183	0.00565498	0.940343
cg14862791	-0.00352621	0.00302003	0.24549	0.0016331	0.00163994	0.32152	0.00251392	0.00247847	0.312664
cg14862806	-0.00265177	0.00584328	0.650856	-0.00125407	0.00317302	0.693439	-0.00333368	0.00479544	0.488411
cg14862827	-0.00135549	0.00342611	0.693141	-0.000904846	0.00186045	0.62768	0.000133533	0.00281173	0.962208
cg14862829	-0.0102757	0.00499219	0.0419183	0.00299926	0.00271086	0.270974	0.0069303	0.00409697	0.0935601
cg14862864	0.029659	0.0164914	0.0748479	-0.00691971	0.00895517	0.441354	-0.0285885	0.0135341	0.0369207
cg14862873	0.00484004	0.00697478	0.489186	0.00102009	0.00378745	0.788177	-0.00574899	0.00572404	0.317409
cg14862884	0.0253356	0.0167841	0.134039	-0.0100159	0.00911413	0.274192	-0.011069	0.0137743	0.423364
cg14862932	0.0173178	0.00898713	0.0565642	-0.00298943	0.0048802	0.54143	-0.0108368	0.00737553	0.144608
cg14862950	0.00229575	0.00266468	0.390811	-0.000400665	0.00144698	0.782378	-0.0022354	0.00218684	0.308928
cg14862981	0.00104648	0.00283798	0.713029	-4.14976e-05	0.00154108	0.978566	-0.00107406	0.00232907	0.645599
cg14863019	-0.00490696	0.00709329	0.490536	-0.00150618	0.00385181	0.69653	0.0143066	0.0058213	0.0155467
cg14863074	0.00829195	0.0182074	0.649707	-0.0088249	0.00988698	0.374032	-0.00853519	0.0149424	0.569024
cg14863101	0.00467833	0.0117819	0.69208	-0.00639975	0.00639784	0.319361	0.00265086	0.00966915	0.784479
cg14863124	0.0378508	0.0217792	0.0850209	-0.00463828	0.0118266	0.695675	-0.0351645	0.0178737	0.0516558
cg14863186	-0.0154767	0.00964137	0.11131	0.00353836	0.00523547	0.500558	0.0180416	0.00791245	0.0245261
cg14863265	0.0043046	0.0180119	0.811561	0.016346	0.00978086	0.0975213	-0.00284265	0.014782	0.847858
cg14863272	0.00641121	0.019471	0.742577	0.0050342	0.0105731	0.634926	-0.00394115	0.0159794	0.805647
cg14863355	0.0167437	0.0177344	0.347169	-0.00683625	0.00963017	0.479282	-0.0135227	0.0145542	0.354858
cg14863376	-0.0112849	0.01567	0.472952	0.01321	0.00850913	0.123428	0.00292075	0.01286	0.820753
cg14863387	0.0037899	0.0123109	0.758779	-0.00124704	0.00668506	0.852363	-0.00562969	0.0101032	0.578512
cg14863413	0.000178985	0.00917796	0.984476	-0.00891925	0.00498382	0.0762635	0.00748763	0.00753214	0.32236
cg14863455	-0.0160537	0.0078537	0.0433333	-0.00185517	0.00426473	0.664411	0.021474	0.00644535	0.00117601
cg14863458	-0.00317992	0.0102731	0.757498	-0.000263114	0.00557853	0.962467	0.0013603	0.00843092	0.872117
cg14863484	-0.00530211	0.00302416	0.0823453	0.0026016	0.00164218	0.116013	0.00262808	0.00248186	0.291959
cg14863485	-0.013992	0.0132933	0.294851	0.0145442	0.00721856	0.0463616	0.0168536	0.0109095	0.125254
cg14863489	-0.0072516	0.00975318	0.458758	0.00222584	0.00529618	0.675106	0.00361056	0.00800421	0.652818
cg14863544	-0.00360676	0.00460637	0.435313	0.00187311	0.00250135	0.455554	0.00515879	0.00378034	0.175152
cg14863632	-0.0037433	0.0109269	0.73257	-0.00359506	0.00593352	0.545836	0.00134356	0.00896742	0.881175
cg14863642	-0.0590354	0.117921	0.617628	0.175634	0.0640336	0.0071129	-0.0189869	0.096775	0.844818
cg14863643	0.00911382	0.0197961	0.646148	-0.0106274	0.0107497	0.325015	-0.00266955	0.0162462	0.869781
cg14863667	-0.0052027	0.00491595	0.292223	-0.00208304	0.00266946	0.436877	0.00252788	0.0040344	0.532232
cg14863670	0.00374449	0.0036616	0.308723	-0.00233459	0.00198833	0.242871	0.00125413	0.00300499	0.677236
cg14863672	0.00576987	0.00731334	0.431837	0.00363057	0.0039713	0.36261	-0.00720884	0.00600189	0.232294
cg14863789	0.0266348	0.0226406	0.241967	-0.00626543	0.0122943	0.611339	-0.021371	0.0185806	0.252566
cg14863830	0.034087	0.017908	0.0595952	-0.0044603	0.00972442	0.647376	-0.0259556	0.0146967	0.0801557
cg14863831	-0.00519058	0.00877536	0.555402	-0.00384545	0.00476521	0.421417	-2.84311e-05	0.00720173	0.996857
cg14863926	-0.00909769	0.0134797	0.501143	0.00601955	0.00731974	0.412645	0.00971814	0.0110625	0.381598
cg14863940	0.00876627	0.0123967	0.480973	-0.000605455	0.00673169	0.928498	0.000862855	0.0101737	0.932565
cg14863944	-0.00847537	0.00844762	0.317925	0.00322352	0.00458723	0.483718	-0.000972365	0.00693276	0.888714
cg14863978	0.00236006	0.0091471	0.79688	5.8213e-05	0.00496707	0.99067	-0.00186679	0.00750681	0.804072
cg14864004	-0.00373177	0.00728764	0.60963	-0.00320791	0.00395734	0.419333	0.0095631	0.0059808	0.112696
cg14864022	0.00366516	0.0035715	0.307038	-0.00447528	0.0019394	0.0228948	0.000857139	0.00293105	0.770506
cg14864041	-0.0142312	0.0101865	0.165203	0.00575776	0.00553146	0.300199	0.0102291	0.00835978	0.223717
cg14864044	-0.0236326	0.0140726	0.0959245	0.00466873	0.00764171	0.54249	0.0247605	0.011549	0.0342394
cg14864071	-0.00623514	0.00993801	0.531695	-0.00428072	0.00539655	0.42935	0.000176516	0.00815589	0.982772
cg14864103	0.00293543	0.00255019	0.252202	6.71345e-05	0.00138481	0.961422	-0.00179412	0.00209288	0.393171
cg14864148	0.00218896	0.00434688	0.61557	0.00251414	0.00236045	0.289158	-0.00166676	0.00356739	0.641265
cg14864167	-0.0286719	0.0220651	0.196517	0.0115571	0.0119818	0.336885	0.0195863	0.0181083	0.281787
cg14864181	0.0125927	0.00930455	0.178706	-0.00190582	0.00505256	0.706752	-0.00754089	0.00763602	0.325545
cg14864184	0.00936675	0.0147617	0.527052	0.0149697	0.00801591	0.0644934	-0.00604673	0.0121146	0.618686
cg14864196	0.0131252	0.0136604	0.338752	-0.00904406	0.00741791	0.225368	-0.013179	0.0112108	0.242306
cg14864243	0.00834082	0.00673271	0.218038	-0.00391924	0.003656	0.286066	-0.00434366	0.00552538	0.433482
cg14864276	0.00140339	0.00245092	0.568085	-0.000466019	0.0013309	0.726893	-0.000534586	0.00201141	0.790908
cg14864292	0.000691788	0.00297182	0.816363	0.000113854	0.00161376	0.943882	0.000393966	0.0024389	0.871969
cg14864302	-0.011034	0.01355	0.417225	0.0125887	0.00735795	0.0899197	0.00194267	0.0111202	0.861639
cg14864308	0.0225215	0.0195902	0.25279	-0.0279258	0.0106379	0.00989402	-0.0268769	0.0160772	0.0974189
cg14864311	-0.0070043	0.0122856	0.569758	0.00396442	0.00667135	0.553568	0.00925039	0.0100825	0.360905
cg14864352	0.0218221	0.0291031	0.454964	-0.00501807	0.0158036	0.751446	-0.0130125	0.0238842	0.586982
cg14864357	-0.00617833	0.00984335	0.531524	-0.00258681	0.00534514	0.62938	0.00526598	0.0080782	0.515841
cg14864365	-0.00465123	0.00726701	0.523472	0.00178656	0.00394614	0.651629	0.00570562	0.00596386	0.340817
cg14864369	0.00900611	0.0104713	0.391618	-0.00345767	0.00568613	0.544382	-0.00494583	0.00859355	0.56611
cg14864459	0.00242129	0.00751404	0.747886	0.00307636	0.00408028	0.452485	-0.00575183	0.0061666	0.352997
cg14864508	0.0116738	0.0145593	0.424393	0.00734596	0.00790602	0.35484	-0.0101149	0.0119485	0.399088
cg14864519	0.0178754	0.00753257	0.0193753	-0.0125831	0.00409034	0.00264499	-0.0128417	0.0061818	0.0400982
cg14864542	0.00804976	0.00780033	0.304346	-0.00340741	0.00423574	0.422877	0.00223184	0.00640154	0.728026
cg14864572	-0.0110939	0.00831526	0.184907	0.00154641	0.00451536	0.732645	0.00926409	0.00682414	0.177386
cg14864578	-0.00518591	0.0192404	0.788025	0.000637814	0.010448	0.951433	0.00150542	0.0157902	0.924219
cg14864588	-0.00277536	0.013338	0.835552	-5.33041e-05	0.0072428	0.994141	0.00458611	0.0109462	0.676055
cg14864603	0.0080757	0.0080276	0.316627	0.000107241	0.00435915	0.980418	-0.00528814	0.00658806	0.423888
cg14864669	-0.0154668	0.00843657	0.0694623	0.00187537	0.00458124	0.683072	0.0124396	0.0069237	0.0751328
cg14864678	0.00321524	0.0128024	0.802172	0.00155894	0.00695197	0.822984	-0.000296842	0.0105066	0.977512
cg14864773	-0.00620419	0.00303397	0.0432512	0.00468448	0.00164751	0.00532306	0.00471464	0.00248991	0.0609191
cg14864782	0.00123577	0.00791495	0.876216	0.00161258	0.00429798	0.708237	-0.000799807	0.00649561	0.902229
cg14864829	-0.00976108	0.006155	0.115638	0.00416916	0.00334229	0.214902	0.00367141	0.00505126	0.468874
cg14864852	0.00328222	0.0017655	0.0656879	-0.0020534	0.000958706	0.0344123	-0.00235901	0.00144891	0.106358
cg14864853	-0.00419972	0.00346678	0.228331	0.00418993	0.00188253	0.0280746	0.002085	0.0028451	0.465217
cg14864856	0.00727224	0.015466	0.639137	0.00120972	0.00839836	0.885731	-0.00610051	0.0126926	0.63173
cg14864895	0.0047975	0.00854799	0.575773	-0.00369485	0.00464174	0.427743	-4.29739e-05	0.00701514	0.995123
cg14864966	0.0155664	0.0142698	0.277715	-0.0070645	0.00774879	0.363925	-0.0157283	0.0117109	0.18202
cg14864972	7.23234e-05	0.0102147	0.994364	0.000280384	0.00554679	0.959777	0.000930822	0.00838296	0.911789
cg14864994	0.0245788	0.0220412	0.267224	-0.0141417	0.0119688	0.239933	-0.0161837	0.0180887	0.372909
cg14864999	-0.00613362	0.0177168	0.729851	-0.0116015	0.00962059	0.230442	-0.0023446	0.0145398	0.872189
cg14865034	0.00139329	0.0198629	0.944206	-0.00949213	0.010786	0.380755	0.00815895	0.016301	0.617711
cg14865086	-0.00527624	0.00872733	0.546713	0.00184279	0.00473912	0.698142	-0.00265095	0.00716232	0.712001
cg14865094	-0.00505191	0.00914428	0.58175	-0.00435385	0.00496554	0.382499	0.0108343	0.0075045	0.151663
cg14865129	-0.00649004	0.00522879	0.217168	0.00256333	0.00283934	0.368611	0.00383577	0.00429115	0.373338
cg14865150	-0.0145573	0.00839257	0.0856222	0.00638568	0.00455734	0.163974	0.012835	0.00688758	0.0650601
cg14865219	0.00045516	0.00826611	0.956188	0.00174073	0.00448867	0.698909	-0.00207637	0.0067838	0.760124
cg14865284	0.0025334	0.009853	0.797566	-0.00466868	0.00535038	0.384788	0.000321913	0.00808612	0.968316
cg14865298	0.00858282	0.00703322	0.224951	0.00108245	0.00381918	0.777384	-0.0075215	0.005772	0.195261
cg14865303	0.0132059	0.00791022	0.0978678	-0.004863	0.00429541	0.260038	-0.00432038	0.00649173	0.507111
cg14865309	-0.0187492	0.0241252	0.43873	-0.00168175	0.0131005	0.898088	0.00821272	0.019799	0.679092
cg14865393	-0.000685853	0.00278796	0.806137	0.00200356	0.00151392	0.18844	0.000524362	0.00228802	0.819157
cg14865394	-0.0049011	0.0129448	0.705703	-8.09543e-05	0.00702929	0.990832	0.00589082	0.0106235	0.580356
cg14865398	0.00799064	0.00793596	0.316197	0.00184707	0.00430939	0.669042	-0.00362972	0.00651286	0.578444
cg14865406	0.0045412	0.00624064	0.468354	-0.00245978	0.0033888	0.469469	0.000627556	0.00512155	0.902701
cg14865407	-0.010564	0.0102065	0.302925	0.00650655	0.00554232	0.24294	0.00617508	0.0083762	0.46256
cg14865435	0.000241005	0.0205907	0.990683	0.00134944	0.0111812	0.904158	0.009223	0.0168983	0.586313
cg14865472	-0.0155755	0.0100618	0.124498	0.00755877	0.00546375	0.169331	0.00972448	0.00825746	0.241474
cg14865507	0.00914909	0.00367337	0.0142452	-0.00307766	0.00199472	0.125726	-0.00596827	0.00301465	0.0502287
cg14865516	0.00335935	0.00396534	0.398736	0.000778082	0.00215326	0.718531	-0.00215487	0.00325426	0.509248
cg14865585	-0.0141301	0.00767043	0.0681462	0.00735619	0.00416521	0.0801526	0.0040089	0.00629495	0.525549
cg14865678	0.00760793	0.00907533	0.403676	-0.000362279	0.0049281	0.941531	-0.00814609	0.00744791	0.276458
cg14865798	-0.011603	0.0068044	0.0909758	0.00607935	0.00369493	0.102758	0.00317323	0.00558421	0.571023
cg14865834	-0.00537901	0.0107625	0.61822	0.000772336	0.00584426	0.895105	0.0021308	0.00883252	0.809815
cg14865862	0.00427316	0.0127037	0.737231	-0.00414141	0.00689836	0.54951	-0.00769333	0.0104256	0.462131
cg14865866	0.015131	0.0170559	0.376938	0.0101193	0.0092617	0.276959	-0.0258997	0.0139974	0.0669503
cg14865868	-0.0261896	0.0190169	0.171253	0.00872894	0.0103266	0.399784	0.0243454	0.0156067	0.121648
cg14865907	-0.00730439	0.0077734	0.349449	0.00445431	0.00422112	0.293626	0.000954032	0.00637945	0.881395
cg14866032	0.0066827	0.0133112	0.616645	0.0042077	0.00722825	0.561678	-0.0107084	0.0109242	0.329115
cg14866064	0.00168746	0.0053626	0.753607	-0.00278996	0.002912	0.340119	-3.98338e-05	0.00440096	0.992795
cg14866097	-0.00973813	0.00595985	0.105127	0.00513804	0.00323633	0.115244	0.00514536	0.00489111	0.295113
cg14866108	-0.0099593	0.00696162	0.155379	0.00513544	0.0037803	0.177093	0.00654047	0.00571324	0.25478
cg14866117	0.00965675	0.00991079	0.332012	-0.00171248	0.00538177	0.750937	-0.0111284	0.00813355	0.174035
cg14866137	-0.0126046	0.0124009	0.311657	0.00418097	0.00673394	0.535963	0.00530796	0.0101771	0.603026
cg14866151	0.00425972	0.0218138	0.845537	0.00733802	0.0118453	0.536877	-0.0121562	0.0179021	0.498539
cg14866167	-0.0106595	0.00964361	0.271422	-0.00498877	0.00523668	0.342852	0.0138823	0.00791429	0.0822014
cg14866174	-0.0144868	0.0099523	0.148346	0.00460991	0.00540431	0.395509	0.0138592	0.00816762	0.092553
cg14866200	-0.00585935	0.00298867	0.0524633	0.00350587	0.00162291	0.0329246	0.00261603	0.00245273	0.288496
cg14866240	-0.00203479	0.00331143	0.54017	-0.000900817	0.00179818	0.617399	0.00091775	0.00271761	0.73623
cg14866311	-0.0147579	0.0224959	0.513177	-0.00773032	0.0122157	0.528167	0.029657	0.0184618	0.111055
cg14866339	0.0107516	0.00880769	0.224806	-0.00382793	0.00478276	0.425227	-0.0053577	0.00722826	0.460143
cg14866387	-0.000905591	0.00961304	0.925118	-0.000561718	0.00522008	0.914503	0.00650984	0.00788919	0.411067
cg14866419	-0.0024005	0.00286325	0.403633	-3.77296e-06	0.00155481	0.998068	0.000367966	0.0023498	0.875852
cg14866423	-0.010916	0.0144861	0.452731	0.00128523	0.00786628	0.870516	0.0134398	0.0118884	0.260727
cg14866424	0.00712711	0.00671797	0.291058	0.00155765	0.003648	0.670223	-0.00154562	0.00551328	0.779739
cg14866488	-0.0113699	0.01011	0.2632	0.000742946	0.00548997	0.8926	0.0079362	0.00829708	0.340915
cg14866504	0.0138848	0.00739312	0.0630197	-0.00341663	0.00401462	0.396593	-0.00852594	0.00606736	0.162776
cg14866535	0.0504053	0.0451418	0.266599	0.0117144	0.0245129	0.63368	-0.0218529	0.0370468	0.556486
cg14866567	0.0168059	0.0147265	0.256264	0.00114252	0.0079968	0.886652	-0.00802907	0.0120857	0.50786
cg14866704	0.0105466	0.00662922	0.114496	-0.00268744	0.00359981	0.456928	-0.00623645	0.00544045	0.254154
cg14866827	0.0113038	0.0138136	0.414949	-0.00453862	0.00750109	0.546385	0.0011199	0.0113365	0.921487
cg14866861	0.0126797	0.0101527	0.214352	0.00197519	0.00551311	0.720826	-0.011615	0.00833205	0.166124
cg14866863	0.0026621	0.00466641	0.569515	-0.00502294	0.00253396	0.049945	-0.0006992	0.00382961	0.855466
cg14866866	0.00861653	0.0138238	0.53437	-0.00966147	0.0075066	0.200774	0.00244141	0.0113449	0.83001
cg14866868	0.0241584	0.0126944	0.0596454	-0.000216402	0.00689334	0.975013	-0.0229695	0.010418	0.0295506
cg14866907	-0.00423951	0.00356784	0.237291	0.000789826	0.00193741	0.684308	0.00558186	0.00292804	0.0592148
cg14866935	0.0221075	0.0181464	0.225724	0.00151862	0.0098539	0.877802	-0.0181972	0.0148924	0.224352
cg14866978	0.00118701	0.0104263	0.909566	-0.00576297	0.00566169	0.310964	-0.00489372	0.0085566	0.568541
cg14867004	0.00482756	0.0270475	0.858671	0.000266589	0.0146874	0.985551	0.0107347	0.0221973	0.629627
cg14867024	-0.00623842	0.00968816	0.520967	0.00173076	0.00526088	0.742791	0.00294679	0.00795085	0.711629
cg14867080	-0.000669679	0.00821284	0.93516	-0.00790475	0.00445974	0.0790855	0.00464075	0.00674008	0.492568
cg14867085	0.00786934	0.0183068	0.66814	-0.00667603	0.00994099	0.503268	0.00458929	0.015024	0.76059
cg14867115	-0.00199992	0.0120514	0.868501	0.00595697	0.00654415	0.364668	0.00628947	0.00989029	0.526147
cg14867121	0.00821514	0.00976863	0.402188	0.000847218	0.00530457	0.873399	-0.0123932	0.00801688	0.125004
cg14867138	0.0341249	0.0152337	0.0270951	-0.00854193	0.00827223	0.304055	-0.0288299	0.012502	0.0229832
cg14867287	-0.00419341	0.0194267	0.829499	0.00198614	0.0105491	0.851008	-0.00291675	0.0159431	0.855175
cg14867383	0.00884644	0.0151172	0.559618	-0.00734141	0.00820894	0.373104	0.00807259	0.0124063	0.516607
cg14867395	0.00820882	0.0115938	0.480421	-0.00610414	0.00629567	0.334385	0.00554707	0.00951476	0.561089
cg14867425	0.0269872	0.0201054	0.182266	-0.0129554	0.0109177	0.237925	-0.0251071	0.0165	0.130969
cg14867455	0.00823797	0.0123975	0.507769	-0.0118533	0.00673208	0.0810646	0.000971877	0.0101743	0.924073
cg14867459	-0.0162996	0.0133916	0.22615	0.00832533	0.0072719	0.254751	0.0239005	0.0109901	0.0317927
cg14867483	-0.00220452	0.00294537	0.455775	0.000132422	0.0015994	0.934165	0.000583659	0.0024172	0.809648
cg14867495	0.0118322	0.0112299	0.29436	-0.0150952	0.0060981	0.0148341	-0.00713163	0.00921615	0.440698
cg14867604	-0.000291238	0.00212358	0.891167	-7.59788e-05	0.00115315	0.947586	0.00189136	0.00174277	0.28018
cg14867639	0.00490378	0.0168714	0.771862	-0.0043987	0.00916153	0.63209	0.0106585	0.013846	0.443072
cg14867732	0.00411579	0.0125686	0.743937	-0.0069146	0.00682499	0.313222	-0.000774503	0.0103147	0.940282
cg14867741	-0.00173938	0.012426	0.888932	-0.00688889	0.00674759	0.309523	0.00848508	0.0101977	0.407181
cg14867779	0.00510936	0.0143364	0.72223	-0.00787862	0.00778494	0.313743	-0.00313837	0.0117655	0.790166
cg14867863	0.00362706	0.00556569	0.515966	-0.00445221	0.00302229	0.143573	-0.00200901	0.00456763	0.660918
cg14867900	-0.00661662	0.00746484	0.377351	0.00462612	0.00405357	0.256246	0.00375739	0.00612622	0.540925
cg14867927	-0.00619733	0.00771299	0.423423	0.00528485	0.00418831	0.209686	0.00619939	0.00632987	0.329538
cg14868128	-0.0178811	0.0157503	0.258723	0.00360931	0.00855276	0.673845	0.0277488	0.0129259	0.0340093
cg14868135	0.00423379	0.00748466	0.572776	0.00208046	0.00406433	0.609759	-0.00706533	0.00614249	0.252539
cg14868175	0.000956983	0.00676023	0.887686	0.00160593	0.00367094	0.662628	-0.00141565	0.00554796	0.799072
cg14868212	-0.0444965	0.026889	0.100811	0.012441	0.0146013	0.396038	0.0304674	0.0220672	0.170181
cg14868223	-0.00650027	0.00761164	0.394966	-0.000994802	0.00413328	0.81025	0.00567493	0.00624669	0.365616
cg14868258	-0.00179091	0.00629822	0.776675	0.00344324	0.00342006	0.316252	0.00142746	0.0051688	0.782937
cg14868265	-0.00711972	0.00944922	0.452776	-0.0117919	0.00513113	0.023446	0.0129835	0.00775476	0.096919
cg14868406	0.0302457	0.0205988	0.14487	0.0103051	0.0111856	0.358916	-0.0392932	0.016905	0.0219423
cg14868453	-0.0274719	0.0127851	0.0338473	0.00631687	0.00694257	0.364878	0.0244982	0.0104924	0.0213656
cg14868465	-0.0117398	0.0106037	0.270647	0.000908063	0.00575801	0.874979	0.0121405	0.00870218	0.165795
cg14868466	-0.000593762	0.00671008	0.92965	-0.00793625	0.00364371	0.0315361	0.00875	0.0055068	0.114943
cg14868503	0.0525482	0.0241857	0.0319487	-0.019172	0.0131333	0.147195	-0.0333663	0.0198486	0.0955931
cg14868530	-4.2266e-05	0.0032062	0.989506	0.000454494	0.00174103	0.794543	-0.000488646	0.00263125	0.853015
cg14868574	-0.00534666	0.00268706	0.0490963	0.00207369	0.00145913	0.158092	0.00199944	0.00220521	0.366551
cg14868594	-0.00262439	0.00370138	0.479806	0.000203773	0.00200993	0.919431	0.00143081	0.00303764	0.638554
cg14868599	-0.0173604	0.0280679	0.537515	-0.00934912	0.0152415	0.540878	0.000704578	0.0230347	0.975654
cg14868603	0.00503521	0.00739358	0.497287	-0.00417201	0.00401487	0.301018	-0.000961317	0.00606774	0.874408
cg14868610	-0.0420785	0.0154495	0.00751173	0.0237199	0.00838938	0.00557713	0.0330304	0.012679	0.0104542
cg14868641	0.00133021	0.00675716	0.844301	0.000213848	0.00366928	0.953631	-0.00088545	0.00554544	0.873432
cg14868694	-0.000765885	0.00586733	0.896383	-0.0037472	0.00318608	0.242087	0.00281439	0.00481518	0.560092
cg14868703	0.00741063	0.00651975	0.258158	0.0013298	0.00354036	0.707929	-0.00728875	0.00535061	0.175909
cg14868726	-0.00151747	0.00342092	0.658213	-0.000281641	0.00185763	0.87977	0.00112331	0.00280747	0.689847
cg14868747	-0.00213218	0.00469761	0.650805	0.00104308	0.0025509	0.683405	-0.00234981	0.00385522	0.543441
cg14868760	-0.017893	0.00669861	0.00870689	0.00441728	0.00363748	0.227204	0.0144737	0.00549739	0.0096854
cg14868896	-0.0120859	0.0173601	0.487782	0.0108668	0.00942692	0.251514	0.00310084	0.0142471	0.828107
cg14868945	0.000837549	0.0117272	0.943194	-0.0010635	0.00636813	0.867674	-0.000294139	0.00962426	0.975674
cg14868970	0.00175145	0.0119114	0.88337	0.000499524	0.00646814	0.938582	-0.00720985	0.0097754	0.462358
cg14868982	0.00438011	0.0131209	0.739146	0.00212256	0.00712494	0.766337	0.00403275	0.010768	0.708745
cg14868994	-0.00460361	0.00242902	0.0606843	0.000593448	0.00131901	0.653654	0.00226645	0.00199344	0.258028
cg14868996	-0.0130101	0.0138223	0.348643	0.00278813	0.00750579	0.711006	0.00675751	0.0113436	0.552593
cg14869043	0.00397777	0.018458	0.829774	-0.000100188	0.0100231	0.992043	-0.000510439	0.0151481	0.97318
cg14869070	-0.00804818	0.00630425	0.204422	0.000621278	0.00342334	0.856323	0.00376032	0.00517375	0.468888
cg14869071	-0.00216503	0.0156473	0.890205	0.00683752	0.00849679	0.422718	0.0054072	0.0128413	0.67452
cg14869088	-0.021162	0.010765	0.0518399	0.00800681	0.00584561	0.173566	0.0138395	0.00883457	0.120099
cg14869141	0.00342002	0.00454033	0.452906	0.000182025	0.00246549	0.941281	-0.00356026	0.00372614	0.341429
cg14869203	-0.00551001	0.00279372	0.0510872	0.00137349	0.00151705	0.36725	0.00320062	0.00229274	0.165532
cg14869215	-0.00707643	0.00704987	0.317694	-0.00406384	0.00382823	0.290767	0.00536041	0.00578567	0.356216
cg14869326	-0.011777	0.0224281	0.600569	0.0146587	0.0121789	0.231323	0.0155744	0.0184062	0.399305
cg14869335	-0.0117101	0.0145349	0.422178	0.0133642	0.00789273	0.0932416	0.0169282	0.0119284	0.158682
cg14869372	0.0115825	0.00880503	0.191097	-0.002031	0.00478131	0.671828	-0.00762881	0.00722608	0.293403
cg14869388	-0.00345512	0.0073698	0.640125	-0.00112029	0.00400196	0.780053	0.00558508	0.00604822	0.357807
cg14869468	0.0016799	0.0138455	0.90365	-0.000904336	0.00751838	0.904478	0.0102644	0.0113627	0.368314
cg14869487	-0.00399647	0.00854145	0.640788	0.00402787	0.00463819	0.387058	0.00185866	0.00700977	0.791388
cg14869501	-0.0177162	0.0122029	0.149403	0.00734531	0.00662645	0.270071	0.0119716	0.0100147	0.2345
cg14869505	0.0218839	0.0169068	0.198244	-0.00996315	0.00918074	0.280195	-0.0145317	0.013875	0.297244
cg14869517	0.0162142	0.0152966	0.291472	-0.00247073	0.00830637	0.766684	-0.00848057	0.0125536	0.500743
cg14869556	0.00322844	0.00267538	0.230129	-1.10029e-05	0.00145279	0.993971	-0.00272373	0.00219562	0.217421
cg14869618	0.00418206	0.0072966	0.567711	-0.00137832	0.0039622	0.728605	0.000255872	0.00598814	0.965994
cg14869640	-0.0195126	0.0129745	0.135468	0.00911262	0.00704543	0.198579	0.0125518	0.0106479	0.241016
cg14869700	0.00793401	0.0178369	0.657331	-0.000993064	0.00968579	0.918524	-0.00201551	0.0146383	0.890739
cg14869708	-0.00302313	0.0126789	0.811985	-0.00365974	0.0068849	0.596102	0.000766823	0.0104053	0.941386
cg14869721	0.00808524	0.00768251	0.294912	-0.00560949	0.00417176	0.18151	-0.00440922	0.00630485	0.485817
cg14869779	0.0128908	0.00918026	0.163082	-0.00536407	0.00498507	0.28427	-0.00977018	0.00753402	0.197411
cg14869835	-0.00487332	0.0102244	0.634565	0.0044411	0.00555204	0.42549	0.00121183	0.00839088	0.885431
cg14869839	0.00918115	0.00956063	0.339006	-0.00200456	0.00519162	0.700157	-0.00566738	0.00784618	0.471637
cg14869845	-0.00218758	0.00214656	0.310387	0.000239844	0.00116563	0.837356	0.000689567	0.00176163	0.696231
cg14869852	-0.00874799	0.00954745	0.361532	-0.000188205	0.00518446	0.971107	0.0185136	0.00783536	0.0198925
cg14869941	-0.026932	0.0208537	0.199248	0.00706773	0.011324	0.53383	0.0234143	0.0171142	0.174061
cg14869949	-0.00236205	0.013512	0.861549	-0.0102548	0.00733728	0.165035	-0.00113344	0.011089	0.918773
cg14869992	-0.00238449	0.00275796	0.389148	0.000519511	0.00149763	0.729337	0.00294017	0.00226339	0.196657
cg14870062	-0.00109177	0.00303769	0.719979	0.00119968	0.00164953	0.468596	0.00211238	0.00249296	0.398647
cg14870128	-0.00620486	0.0101321	0.541538	0.0114214	0.00550192	0.0402343	0.00460465	0.00831514	0.580862
cg14870136	0.00955076	0.0114346	0.405385	0.000119914	0.0062092	0.984627	-0.00415895	0.00938407	0.658497
cg14870156	-0.00749321	0.011599	0.519612	-0.0022968	0.00629852	0.716068	0.0018943	0.00951906	0.842629
cg14870223	-0.00993978	0.0136137	0.466863	0.00142039	0.00739253	0.847989	0.00849108	0.0111725	0.44888
cg14870229	-0.00489648	0.00483509	0.313428	0.00281897	0.00262555	0.285322	0.003343	0.00396804	0.401347
cg14870234	-0.0154296	0.0113506	0.176812	-0.00275051	0.00616362	0.656295	0.00991686	0.00931518	0.289392
cg14870254	-0.00518836	0.0197363	0.793131	0.00300725	0.0107172	0.779544	0.00453806	0.0161971	0.779868
cg14870271	0.000248229	0.0242488	0.991851	-0.00363998	0.0131676	0.782733	-0.00612483	0.0199004	0.758836
cg14870383	0.00129028	0.00285951	0.652717	-0.00201117	0.00155278	0.19796	-0.0024267	0.00234674	0.30337
cg14870420	0.00264795	0.00863263	0.759623	-0.00584243	0.0046877	0.21529	-0.00112271	0.00708459	0.874375
cg14870456	-0.00319218	0.0033969	0.349413	0.00226496	0.00184459	0.222108	-0.000694719	0.00278776	0.803668
cg14870461	-0.00719916	0.0102443	0.483697	0.00483583	0.00556287	0.386573	-0.00253932	0.00840726	0.763193
cg14870483	6.40377e-05	0.00446575	0.988585	-0.00288091	0.00242499	0.237389	0.0027873	0.00366493	0.448564
cg14870539	0.0105941	0.0161343	0.512799	-0.00890931	0.00876127	0.311434	-0.00678156	0.0132411	0.609565
cg14870594	0.00572668	0.011455	0.618124	-0.00532196	0.0062203	0.394091	0.00204062	0.00940084	0.828558
cg14870603	0.00850538	0.0124759	0.496832	0.000246897	0.00677465	0.970994	-0.00459571	0.0102386	0.654416
cg14870616	-0.0117262	0.00911365	0.200912	0.0046242	0.0049489	0.35215	0.00856437	0.00747936	0.254666
cg14870636	0.00872	0.0188118	0.643895	-0.0149487	0.0102152	0.146217	0.00404632	0.0154384	0.793739
cg14870673	-0.00260332	0.00293524	0.377056	0.00236088	0.0015939	0.141412	0.000220979	0.00240888	0.927075
cg14870682	-0.00931661	0.00561613	0.099984	0.00496057	0.00304968	0.106686	0.00304923	0.00460902	0.509625
cg14870792	0.000769661	0.00244975	0.75398	-0.0015148	0.00133027	0.257293	0.000464131	0.00201045	0.817853
cg14870813	0.0137943	0.00725859	0.0599965	-0.00366359	0.00394156	0.354678	-0.00970497	0.00595695	0.106135
cg14870861	-0.0050398	0.00378561	0.185841	0.00110657	0.00205566	0.591455	0.00349618	0.00310676	0.262891
cg14870914	-0.00375029	0.00289133	0.197317	-0.000234772	0.00157005	0.881408	0.00386136	0.00237284	0.106532
cg14870948	0.00302138	0.00490013	0.538779	0.000452067	0.00266087	0.865405	-0.0033352	0.00402142	0.408698
cg14870958	-0.00523838	0.00654159	0.424984	0.00537527	0.00355222	0.133093	0.00828542	0.00536853	0.125622
cg14870990	-0.025212	0.02522	0.319659	0.0183793	0.013695	0.182345	0.00621763	0.0206975	0.764435
cg14871010	0.00372829	0.015429	0.809507	0.0164333	0.00837826	0.0523565	-0.0222227	0.0126622	0.0820355
cg14871035	0.00146923	0.00315312	0.642165	-0.00176249	0.00171221	0.305565	-0.0024978	0.00258769	0.336531
cg14871096	0.0317127	0.011685	0.00771997	-0.0158165	0.0063452	0.0141688	-0.0293757	0.00958961	0.00275305
cg14871101	0.0402745	0.0251093	0.111589	-0.00752623	0.0136349	0.582079	-0.0311547	0.0206066	0.133432
cg14871113	-0.00868151	0.00758958	0.25516	-0.010712	0.0041213	0.0106261	0.0187603	0.00622859	0.0032208
cg14871138	-0.0221005	0.0162321	0.176128	0.0242016	0.00881438	0.0070553	0.00582219	0.0133213	0.662926
cg14871186	0.0140504	0.0108516	0.198108	-0.0105414	0.00589262	0.07638	-0.00949464	0.00890561	0.288694
cg14871225	0.0110228	0.0177117	0.535002	-0.0019155	0.00961781	0.842504	-0.00999484	0.0145356	0.493144
cg14871269	-0.00207799	0.00492014	0.673598	0.00288898	0.00267174	0.281924	0.00304408	0.00403785	0.452528
cg14871290	0.00957066	0.0151293	0.528312	-0.00747474	0.00821551	0.3649	-0.0106158	0.0124162	0.394413
cg14871333	-0.0305497	0.0145118	0.037554	0.00453365	0.00788023	0.56625	0.0126554	0.0119095	0.290278
cg14871336	-0.143377	0.138995	0.304559	0.081835	0.0754773	0.280632	0.142609	0.11407	0.213883
cg14871365	0.000182233	0.00249758	0.941967	-0.000861463	0.00135624	0.526627	-0.00105152	0.0020497	0.608972
cg14871414	-0.00334151	0.00359155	0.354211	-0.00075983	0.00195029	0.697586	0.00164336	0.0029475	0.578289
cg14871444	0.000523578	0.00757311	0.945006	-0.00199591	0.00411236	0.628397	0.00231729	0.00621507	0.709977
cg14871472	-0.00660151	0.0100706	0.513498	-0.00419279	0.00546853	0.444895	0.00572169	0.00826468	0.490204
cg14871476	0.00853745	0.0129449	0.510939	-0.00718339	0.00702936	0.309065	-0.00474698	0.0106236	0.655874
cg14871490	0.007442	0.00965918	0.442679	0.000347195	0.00524514	0.947344	-0.00282885	0.00792706	0.72188
cg14871534	0.00131465	0.0138753	0.924688	0.00840295	0.0075346	0.267175	-0.0150769	0.0113872	0.188238
cg14871564	-0.0206925	0.0183433	0.261744	0.0102328	0.0099608	0.306528	0.0132359	0.0150539	0.381191
cg14871584	0.0111089	0.0087636	0.207611	-0.00436653	0.00475882	0.360854	-0.00775973	0.00719208	0.28298
cg14871588	0.0100541	0.0129327	0.43858	-0.00737935	0.00702272	0.295662	0.00140217	0.0106135	0.895138
cg14871593	-0.0044201	0.0107176	0.680837	0.00812085	0.00581987	0.165716	0.00458497	0.00879567	0.603223
cg14871601	0.00388101	0.0102296	0.705131	-0.00723502	0.00555491	0.195481	0.00308718	0.00839522	0.713781
cg14871604	-0.000766118	0.00894026	0.931866	-0.00412299	0.00485475	0.397575	-0.00241888	0.00733706	0.742269
cg14871650	0.000947469	0.00176307	0.59208	-2.20235e-05	0.000957387	0.981689	-0.000194788	0.00144691	0.893156
cg14871678	0.00600728	0.0132701	0.651661	-0.00412257	0.00720593	0.568417	0.00716236	0.0108904	0.512122
cg14871689	0.00857463	0.00887181	0.335912	-0.00637265	0.00481758	0.188648	-0.00226979	0.00728088	0.755824
cg14871704	-0.00642997	0.00398211	0.109238	0.00308266	0.00216237	0.156818	0.00480917	0.00326802	0.143988
cg14871736	0.00576149	0.0124479	0.644387	-0.00128429	0.00675947	0.84966	-0.00635126	0.0102157	0.535415
cg14871770	-0.00569101	0.00782164	0.468405	0.00182496	0.00424732	0.668274	0.000928947	0.00641904	0.885199
cg14871771	-0.00236737	0.00533707	0.658224	-0.000207956	0.00289814	0.942927	-0.00128405	0.00438001	0.769951
cg14871799	-0.000540304	0.0131628	0.967332	-0.00476234	0.00714766	0.506628	-0.000222612	0.0108024	0.983596
cg14871856	0.0041696	0.00215555	0.0556378	-0.00259484	0.00117051	0.0286905	-0.00265771	0.00176901	0.135866
cg14871860	0.0235936	0.0173964	0.177803	-0.00139223	0.00944664	0.883104	-0.0228748	0.0142769	0.111972
cg14871870	0.00674256	0.0119144	0.572603	0.00237939	0.00646977	0.713751	0.00548245	0.00977787	0.576143
cg14871898	0.00948277	0.00702651	0.179925	-0.00481515	0.00381554	0.209624	-0.0107614	0.00576649	0.0646774
cg14871906	-0.00307393	0.00403073	0.447321	0.00196808	0.00218877	0.370526	0.00308379	0.00330793	0.353253
cg14871923	-9.93971e-05	0.00223413	0.964594	-0.00198702	0.00121318	0.104307	0.00115648	0.0018335	0.529513
cg14871997	-0.00930228	0.00626379	0.140381	0.000191525	0.00340137	0.955198	0.00860515	0.00514054	0.0969762
cg14872005	-0.012179	0.00878756	0.16857	0.00781646	0.00477183	0.10427	0.00517327	0.00721175	0.474685
cg14872006	0.0126729	0.0130772	0.334628	-0.00983938	0.00710119	0.168673	-0.000928161	0.0107321	0.931239
cg14872036	-0.0032726	0.00857028	0.703306	0.003508	0.00465384	0.452588	0.00373	0.00703343	0.596956
cg14872074	-0.000548083	0.0154066	0.971686	0.0108461	0.00836613	0.19754	-0.00336385	0.0126439	0.790702
cg14872132	-0.00262771	0.00771963	0.73421	0.00399662	0.00419192	0.342472	0.00124834	0.00633532	0.844156
cg14872260	-0.00377808	0.0150999	0.802895	0.00299707	0.00819956	0.715428	0.0040442	0.0123921	0.744778
cg14872454	-0.0155468	0.00661962	0.0206302	0.00604741	0.00359459	0.0953353	0.0112561	0.00543257	0.0406065
cg14872537	0.00757278	0.00561639	0.18032	-0.00285754	0.00304982	0.350835	-0.00661864	0.00460924	0.153854
cg14872583	-0.00455307	0.00762521	0.551663	0.00721089	0.00414065	0.0843938	0.00374999	0.00625783	0.55024
cg14872626	0.00218952	0.00771748	0.777167	-0.00482831	0.00419075	0.251764	0.0026857	0.00633355	0.672362
cg14872657	-0.0020432	0.00268987	0.449124	-5.18143e-05	0.00146066	0.971767	0.00328461	0.00220751	0.139633
cg14872684	-0.00144183	0.00251539	0.567677	-0.000562093	0.00136591	0.681495	0.000298042	0.00206432	0.885466
cg14872693	-0.0191921	0.00984963	0.0539015	0.0112397	0.00534856	0.0378845	0.0108167	0.00808336	0.183609
cg14872706	0.00873322	0.00732614	0.235802	-0.00638884	0.00397825	0.111154	-0.00445777	0.00601239	0.460013
cg14872707	0.228499	0.0811416	0.00576351	-0.112459	0.0440616	0.0120729	-0.113357	0.066591	0.0915261
cg14872731	-0.00526639	0.00627047	0.402802	0.00357991	0.003405	0.295393	0.00146278	0.00514603	0.776751
cg14872762	0.0210915	0.0130591	0.109159	-0.0128468	0.00709138	0.0727744	-0.00753237	0.0107173	0.483651
cg14872824	0.000245076	0.0161739	0.987938	-0.00607163	0.00878277	0.490826	0.00708763	0.0132735	0.594442
cg14872828	-0.0027619	0.0105834	0.794607	-0.0080381	0.00574701	0.164729	0.0140956	0.00868554	0.107478
cg14872888	-0.000804043	0.00287801	0.780482	-0.000378538	0.00156282	0.809065	1.16862e-05	0.00236192	0.996061
cg14872943	-0.00385187	0.00824956	0.641482	0.00527548	0.00447968	0.24148	0.00292116	0.00677022	0.66697
cg14872952	0.000699683	0.00625309	0.911111	-0.00145733	0.00339556	0.668626	-0.00042327	0.00513176	0.934414
cg14872956	0.0002383	0.00354378	0.946509	-0.00296542	0.00192435	0.126189	-0.000477819	0.0029083	0.8698
cg14873022	0.0107093	0.0108394	0.325323	-0.00867234	0.00588601	0.143504	-0.00132977	0.00889563	0.881444
cg14873135	0.000909754	0.00224874	0.686585	-0.000403815	0.00122111	0.741505	-0.00118042	0.00184549	0.523746
cg14873182	0.0210622	0.0140304	0.136175	-0.00393548	0.00761882	0.606509	-0.0168111	0.0115144	0.147141
cg14873240	0.000862282	0.00375497	0.8188	0.00146323	0.00203902	0.474519	-0.00155523	0.00308161	0.614793
cg14873300	-0.0252283	0.0171162	0.143354	0.00926067	0.00929448	0.321261	0.0124239	0.0140469	0.378379
cg14873313	-0.0589004	0.0188442	0.00226946	0.031512	0.0102328	0.00261884	0.0574673	0.015465	0.000320004
cg14873336	0.01976	0.0135701	0.148201	-0.00616326	0.00736885	0.404747	-0.0235644	0.0111367	0.0366067
cg14873380	0.0167022	0.0202924	0.412246	-0.00669307	0.0110192	0.544837	-0.0100643	0.0166535	0.546863
cg14873442	0.0122161	0.02274	0.592211	0.00249447	0.0123483	0.840283	-0.0116492	0.0186622	0.53378
cg14873447	0.00772491	0.0232658	0.740499	0.0059091	0.0126338	0.640909	-0.0255571	0.0190937	0.18349
cg14873473	0.0028266	0.00687912	0.681948	-0.00357257	0.00373551	0.340977	-0.00404045	0.00564553	0.4757
cg14873490	-0.00293832	0.00720286	0.684112	-0.00602763	0.0039113	0.126169	0.00811293	0.00591121	0.172711
cg14873515	0.00214948	0.0083726	0.797868	-0.00451481	0.0045465	0.322875	0.00309084	0.0068712	0.653722
cg14873567	0.00807298	0.0180839	0.656172	0.0023682	0.00981993	0.809878	-0.00470238	0.014841	0.751958
cg14873600	-0.00155952	0.00356431	0.662579	8.18402e-05	0.0019355	0.966349	0.00115467	0.00292515	0.693799
cg14873623	-0.00731277	0.0107008	0.4958	-0.00308743	0.00581076	0.596261	0.00478851	0.00878189	0.586671
cg14873633	0.00441147	0.0154543	0.775835	0.0171331	0.00839202	0.0435843	-0.0159192	0.012683	0.212081
cg14873699	0.0147753	0.00955178	0.124768	-0.00776199	0.00518682	0.137391	-0.00274927	0.00783892	0.726469
cg14873739	0.00666472	0.0065267	0.309426	-0.00212531	0.00354414	0.549959	-0.00211762	0.00535631	0.693349
cg14873776	0.000868141	0.01113	0.93797	-0.00286502	0.00604381	0.636409	0.00904382	0.00913411	0.324291
cg14873818	0.00420649	0.00953967	0.660117	0.00122549	0.00518024	0.81343	-0.00697311	0.00782898	0.375046
cg14873885	0.00336698	0.00554345	0.54485	0.00072288	0.00301021	0.810667	0.000281753	0.00454938	0.950729
cg14873958	-0.000193696	0.0126461	0.987807	0.0058996	0.00686711	0.392148	-0.00330966	0.0103784	0.750407
cg14873985	-0.00503345	0.0040093	0.211978	0.00229023	0.00217714	0.29513	0.00386016	0.00329034	0.243258
cg14874022	0.034332	0.0205394	0.0974621	-0.0155149	0.0111533	0.167016	-0.0174769	0.0168562	0.302091
cg14874036	0.0119563	0.00788479	0.132294	-0.00580116	0.0042816	0.178224	-0.00249334	0.00647086	0.700746
cg14874110	-0.0010015	0.0115445	0.931026	0.000306596	0.00626889	0.961082	0.00521415	0.00947427	0.583196
cg14874133	-0.00409428	0.00363739	0.262781	0.00154318	0.00197518	0.436312	0.000783532	0.00298512	0.793443
cg14874216	-0.0937482	0.118933	0.432248	0.00825876	0.0645829	0.898479	0.119589	0.0976051	0.223105
cg14874256	0.0102986	0.0147784	0.487356	-0.00662092	0.00802497	0.411135	-0.0136999	0.0121283	0.261109
cg14874299	-0.00293098	0.00208008	0.161636	-0.000672396	0.00112953	0.552873	0.00367923	0.00170708	0.0333197
cg14874337	0.00752359	0.0120824	0.534777	-0.00335431	0.006561	0.610201	-0.00422402	0.00991575	0.670947
cg14874346	0.010941	0.00989607	0.271317	-0.00421864	0.00537377	0.434116	-0.011314	0.00812147	0.166398
cg14874351	0.00117413	0.00557878	0.833695	-0.000367399	0.0030294	0.903692	0.000716911	0.00457838	0.875858
cg14874430	-0.0234517	0.0313066	0.455397	-0.00449166	0.0170001	0.79211	0.0163138	0.0256926	0.526771
cg14874516	-0.0038213	0.00342103	0.266427	0.00160805	0.00185769	0.388582	0.00267111	0.00280756	0.343488
cg14874541	-0.00422857	0.00727827	0.562439	-0.00102457	0.00395225	0.795938	0.00657783	0.00597311	0.273196
cg14874563	0.0027007	0.00945098	0.7756	-0.00825265	0.00513208	0.11069	-0.00775972	0.0077562	0.319287
cg14874604	-0.00827441	0.0129193	0.523199	-0.00694206	0.00701543	0.32457	0.0138468	0.0106025	0.194282
cg14874646	-0.00463408	0.00952179	0.627452	-0.00633804	0.00517053	0.222892	0.00920683	0.00781431	0.241259
cg14874678	0.018951	0.0175935	0.283767	-0.0117712	0.00955365	0.220534	-0.02357	0.0144386	0.105448
cg14874703	0.000757354	0.002527	0.764968	-0.00116513	0.00137221	0.397675	-0.000753246	0.00207385	0.717144
cg14874742	-0.0333102	0.0111506	0.003471	0.00972693	0.00605503	0.111048	0.0278645	0.00915107	0.00291244
cg14874750	0.00181123	0.00354506	0.610433	9.68078e-05	0.00192504	0.959984	-0.00037167	0.00290935	0.89858
cg14874817	0.00580396	0.00960762	0.547022	-0.00667845	0.00521714	0.203203	-0.00329521	0.00788475	0.676819
cg14874819	0.00681392	0.00925869	0.463328	0.00352222	0.00502766	0.485052	-0.00704783	0.00759839	0.355675
cg14874833	-0.00222097	0.0118101	0.851178	0.00169508	0.00641311	0.792032	-0.000573806	0.00969224	0.952898
cg14874846	0.0309155	0.0200224	0.12545	-0.000618885	0.0108726	0.954711	-0.00793715	0.0164319	0.630033
cg14874893	-0.0189533	0.014331	0.188732	0.00229499	0.00778202	0.768619	0.0128291	0.0117611	0.277741
cg14874905	-0.0119135	0.0107975	0.27228	-0.00686784	0.00586325	0.243995	0.00813875	0.00886122	0.360384
cg14874930	-0.00352432	0.0109454	0.748072	-0.00870574	0.00594361	0.145849	0.00287094	0.00898267	0.749871
cg14874934	0.00100097	0.00370892	0.787757	-0.00138236	0.00201402	0.493926	-0.00170029	0.00304382	0.577567
cg14874936	0.00448998	0.00423526	0.291402	-0.00301271	0.00229984	0.192936	-0.00209428	0.00347578	0.548058
cg14874993	-0.0136457	0.0157342	0.387685	-0.00630787	0.00854402	0.461917	0.0111979	0.0129127	0.387719
cg14875032	0.0142089	0.00902735	0.118364	-0.00360709	0.00490204	0.463397	-0.00802573	0.00740854	0.281041
cg14875049	0.0124523	0.0211562	0.557343	-0.00949803	0.0114882	0.410162	-0.0153825	0.0173624	0.377567
cg14875063	-0.000155448	0.00808891	0.984702	-0.000530938	0.00439245	0.90401	-0.00197845	0.00663837	0.766241
cg14875081	-5.43349e-05	0.017154	0.997478	0.00161518	0.009315	0.862659	0.00993085	0.0140779	0.48204
cg14875093	-0.00592072	0.0037981	0.121901	0.00174394	0.00206245	0.39963	0.00415329	0.00311701	0.185463
cg14875131	0.00456742	0.00325242	0.163043	0.000225173	0.00176613	0.898781	-0.00376235	0.00266919	0.161494
cg14875171	0.00181967	0.00749806	0.808701	-0.00114155	0.00407161	0.779721	0.00181263	0.00615349	0.768877
cg14875206	0.0372032	0.0208815	0.0775692	0.0151292	0.0113391	0.184877	-0.0292494	0.017137	0.0906809
cg14875297	-0.0102698	0.0164063	0.532632	0.00643039	0.00890897	0.471957	0.00873847	0.0134643	0.517684
cg14875327	0.0305986	0.0279671	0.276305	0.0233696	0.0151867	0.12672	-0.0204434	0.0229519	0.375031
cg14875375	0.00406225	0.00810411	0.617192	0.000444564	0.0044007	0.919718	0.00144041	0.00665086	0.82894
cg14875384	0.00201722	0.00892613	0.821628	0.00122397	0.00484708	0.801112	-0.00210105	0.00732547	0.774794
cg14875394	-0.00125545	0.00711273	0.86022	0.000861516	0.00386236	0.823907	0.000625313	0.00583725	0.914885
cg14875449	0.00477707	0.00369479	0.198747	-0.00182022	0.00200635	0.366267	-0.00276337	0.00303222	0.364111
cg14875452	0.00295491	0.0112058	0.792509	-0.00747335	0.006085	0.222009	-0.00184454	0.00919636	0.841403
cg14875498	-0.00581085	0.0092173	0.529722	0.00018371	0.00500519	0.970788	0.00423648	0.00756442	0.576582
cg14875529	-0.0282332	0.0097433	0.00453735	0.00348354	0.00529082	0.511649	0.0173442	0.0079961	0.0322292
cg14875537	-0.00513235	0.0145437	0.724846	-0.0144605	0.00789755	0.0698054	0.00435809	0.0119357	0.715715
cg14875540	-0.00349484	0.0128915	0.786824	0.000382315	0.00700033	0.956545	0.00576825	0.0105797	0.586708
cg14875564	-2.10884e-05	0.0132229	0.99873	0.00821348	0.00718031	0.255153	-0.00374017	0.0108517	0.731007
cg14875617	0.00178	0.0111946	0.873957	0.00549737	0.00607893	0.367795	-0.00349862	0.00918718	0.704074
cg14875662	-0.00510807	0.0177961	0.774627	-0.00098009	0.00966367	0.919402	-0.00626086	0.0146049	0.668992
cg14875814	0.00445782	0.0112598	0.692941	-0.00896202	0.00611429	0.145569	-0.00348672	0.00924062	0.706659
cg14875827	0.00133273	0.002993	0.656991	-0.00102497	0.00162526	0.529576	0.000976631	0.00245628	0.691692
cg14875840	0.0116467	0.0147964	0.432898	-0.00568898	0.00803475	0.480413	-0.000864838	0.012143	0.943351
cg14875852	-0.0117679	0.00924736	0.205856	0.0101202	0.00502151	0.0463042	0.00764872	0.00758909	0.315735
cg14875895	0.00958578	0.0137696	0.487799	-0.0102884	0.00747717	0.171625	-0.00912383	0.0113004	0.421183
cg14875920	-0.00170951	0.00588518	0.771998	-0.00310478	0.00319577	0.333417	0.0012965	0.00482983	0.788866
cg14876009	-0.00841554	0.0153646	0.584992	0.00627129	0.00834331	0.453863	0.00547934	0.0126094	0.664744
cg14876043	0.0158504	0.0138366	0.254471	0.00169169	0.00751358	0.82228	-0.0179838	0.0113554	0.116128
cg14876077	0.0105506	0.0107329	0.327758	-0.00291044	0.00582818	0.618513	-0.00948274	0.00880823	0.284024
cg14876102	0.00100011	0.00895183	0.911248	0.00743672	0.00486103	0.128921	-0.00235994	0.00734656	0.748645
cg14876117	0.0413255	0.0163216	0.0127547	-0.00793016	0.00886295	0.372872	-0.0399172	0.0133947	0.00354747
cg14876183	-3.00053e-05	0.00620051	0.996148	-0.00418984	0.00336701	0.216004	0.00105808	0.00508861	0.835668
cg14876280	-0.0161943	0.0108165	0.13721	0.00530859	0.00587361	0.368075	0.00689832	0.00887688	0.438761
cg14876307	0.00306871	0.00915497	0.738115	0.00447096	0.00497134	0.370432	-0.00516073	0.00751327	0.493603
cg14876320	-0.00911593	0.00960227	0.344523	-0.0126168	0.00521423	0.0171725	0.00855783	0.00788036	0.279866
cg14876325	-0.000350223	0.00362436	0.923196	-0.000315138	0.0019681	0.873078	0.000479273	0.00297442	0.872285
cg14876338	0.0071121	0.00836401	0.396993	0.00383087	0.00454183	0.400799	-0.00522471	0.00686415	0.44819
cg14876453	-0.0079783	0.00656082	0.226568	-0.000198291	0.00356266	0.955715	0.00348871	0.00538431	0.518374
cg14876488	0.00261502	0.00436279	0.550144	-0.00210828	0.00236909	0.375454	-0.00249777	0.00358044	0.48689
cg14876517	-0.0172728	0.0136007	0.206766	0.0100871	0.00738546	0.174784	0.00480536	0.0111618	0.66766
cg14876535	-0.00912321	0.0153294	0.55297	0.0129119	0.00832421	0.123743	0.00983181	0.0125805	0.43618
cg14876551	0.000523284	0.0127991	0.967462	-0.000281593	0.00695019	0.967755	-0.00396316	0.0105039	0.706676
cg14876561	-0.0683438	0.0545936	0.213275	0.0423757	0.0296455	0.155719	0.0684616	0.0448037	0.129374
cg14876573	0.00840542	0.0114643	0.465005	0.00408759	0.00622533	0.512806	-0.0148398	0.00940845	0.117601
cg14876586	0.0105667	0.0178154	0.554316	0.0114377	0.00967411	0.239634	-0.0158907	0.0146206	0.279472
cg14876603	-0.0033501	0.0194869	0.86382	0.000107406	0.0105818	0.99192	-0.00766309	0.0159924	0.63277
cg14876685	0.00256173	0.00374353	0.495219	-0.00414657	0.00203282	0.0437646	0.000754228	0.00307223	0.806528
cg14876708	-0.00534444	0.00473967	0.261944	0.00314	0.00257374	0.225069	0.00490233	0.00388974	0.21022
cg14876761	0.0062355	0.00866021	0.473042	0.00266757	0.00470268	0.571704	-0.00667332	0.00710723	0.349815
cg14876771	0.00234347	0.00839937	0.780765	0.00227402	0.00456103	0.619074	-0.000535245	0.00689316	0.938249
cg14876798	0.0035207	0.00283677	0.217211	0.000109581	0.00154043	0.943418	-0.00337949	0.00232807	0.149452
cg14876868	-0.0167699	0.00737524	0.0249181	0.0103285	0.00400491	0.0112301	0.0122367	0.00605269	0.0456347
cg14876896	0.00160188	0.00843967	0.849813	-0.00166779	0.00458292	0.716621	-0.00273173	0.00692624	0.694047
cg14876923	-0.0159876	0.0157769	0.313112	0.0104992	0.00856716	0.222998	0.00700623	0.0129477	0.58952
cg14876940	-0.00583855	0.00817161	0.476437	0.00325405	0.00443736	0.464917	0.000829607	0.00670625	0.901773
cg14876943	-0.00843778	0.00916147	0.359062	0.00210422	0.00497487	0.673143	0.00443488	0.0075186	0.556498
cg14876996	-0.0365882	0.0261404	0.164424	0.00307354	0.0141948	0.828979	0.0351439	0.0214528	0.104239
cg14877066	-0.00322935	0.00242794	0.186243	0.00055051	0.00131842	0.677088	0.00295011	0.00199255	0.14158
cg14877094	-0.00290194	0.0118456	0.806928	0.00261063	0.00643241	0.685638	-0.0028099	0.00972141	0.773093
cg14877165	-0.0115522	0.0103185	0.265335	0.000799702	0.00560314	0.886769	0.0118879	0.00846811	0.163181
cg14877226	-0.00869221	0.0116025	0.455356	-0.00399496	0.0063004	0.527345	0.0101828	0.0095219	0.287225
cg14877352	-0.00350082	0.00323612	0.281709	0.00365876	0.00175728	0.0396567	0.00408499	0.00265581	0.126887
cg14877383	-0.0020369	0.00751734	0.786929	0.000614835	0.00408207	0.880553	-0.00235406	0.0061693	0.703512
cg14877413	0.0191976	0.00819815	0.0209963	0.00943964	0.00445177	0.0362177	-0.0204352	0.00672803	0.00298122
cg14877461	-0.00992424	0.0107847	0.359472	0.00214607	0.00585629	0.714729	0.00739323	0.00885071	0.405344
cg14877502	0.00265249	0.0091322	0.772015	-0.00177824	0.00495898	0.720589	-0.000656284	0.00749458	0.930379
cg14877589	-0.0131404	0.0109069	0.230874	0.00417327	0.00592265	0.482531	0.00706097	0.008951	0.431898
cg14877637	-0.0401639	0.022968	0.0831341	0.0111758	0.0124721	0.372175	0.0560822	0.0188493	0.00359892
cg14877649	0.0999892	0.0286048	0.000683183	-0.0490413	0.015533	0.0020558	-0.0619827	0.0234753	0.00948645
cg14877718	0.022813	0.0183885	0.217389	0.00149417	0.00998536	0.881326	-0.0169325	0.015091	0.264294
cg14877741	-0.00150892	0.0030948	0.626827	0.000416143	0.00168054	0.804886	0.00134156	0.00253983	0.598417
cg14877755	2.1886e-05	0.00732145	0.99762	-0.00233906	0.0039757	0.557511	-0.00249885	0.00600854	0.678306
cg14877774	0.0481456	0.0272521	0.080056	-0.0233166	0.0147985	0.117987	-0.0229246	0.0223651	0.307606
cg14877820	0.000241562	0.00197618	0.902935	-0.00110836	0.00107311	0.303938	0.000617575	0.00162181	0.70409
cg14877883	0.00128219	0.00236523	0.588846	-0.000600947	0.00128437	0.640787	-0.00162791	0.00194109	0.403481
cg14877896	0.00650018	0.00851326	0.446778	-0.00242797	0.00462288	0.600496	-0.00732726	0.00698663	0.29659
cg14877939	-0.0302716	0.0279881	0.281801	-0.0146824	0.0151981	0.336129	0.0296364	0.0229692	0.199664
cg14877963	-0.0132621	0.0118673	0.266202	0.00036001	0.00644417	0.95555	0.00106813	0.00973918	0.912868
cg14878009	0.00188415	0.00658855	0.775436	0.00240407	0.00357772	0.503022	-0.00499762	0.00540707	0.357366
cg14878016	0.0035881	0.00223437	0.111169	-0.00237862	0.00121331	0.0524722	-0.00106898	0.00183369	0.561108
cg14878065	-0.00100338	0.00395006	0.799956	0.00167814	0.00214496	0.435682	-0.00173017	0.00324172	0.594612
cg14878128	0.00384198	0.0699704	0.956311	0.0219494	0.0379954	0.564657	0.035306	0.0574231	0.53993
cg14878131	0.00696884	0.010607	0.51255	0.000864995	0.00575981	0.880899	-0.00716348	0.0087049	0.412331
cg14878147	0.00067838	0.00810156	0.93342	0.00684314	0.00439932	0.122699	-0.00225364	0.00664876	0.735289
cg14878150	0.00113919	0.0033742	0.736295	0.000616625	0.00183226	0.737107	0.00160636	0.00276913	0.563035
cg14878151	-0.00339574	0.00776521	0.66275	9.20388e-05	0.00421667	0.982625	0.0106266	0.00637273	0.0982562
cg14878279	0.045943	0.0354292	0.19743	-0.036086	0.0192388	0.0633495	-0.00453723	0.0290759	0.876281
cg14878302	-6.90346e-05	0.00854785	0.993571	-0.00120143	0.00464166	0.796245	0.00153263	0.00701502	0.827461
cg14878305	0.00109692	0.0112442	0.922463	-0.00262615	0.00610581	0.66796	0.00496531	0.00922782	0.591608
cg14878320	0.000570463	0.00203767	0.780035	0.000331587	0.0011065	0.764992	-8.28371e-06	0.00167226	0.996057
cg14878327	-0.00499717	0.00881714	0.572034	0.00574334	0.00478789	0.232889	0.000328242	0.00723602	0.963901
cg14878361	0.0111355	0.0162934	0.495767	-0.00337695	0.00884763	0.703437	-0.0182034	0.0133716	0.176185
cg14878421	-0.00644339	0.0172758	0.709887	0.00857191	0.00938112	0.362852	0.00466501	0.0141778	0.742754
cg14878471	-0.00350956	0.0103166	0.734366	0.00150871	0.00560214	0.788196	0.00181069	0.00846661	0.83105
cg14878677	-0.0246158	0.0185006	0.186092	0.0117413	0.0100462	0.24504	0.00026024	0.015183	0.986356
cg14878685	-0.00639519	0.00917917	0.487456	0.00247778	0.00498448	0.620111	0.00203456	0.00753313	0.787604
cg14878686	0.00271044	0.00690518	0.695432	-0.00192862	0.00374966	0.608043	0.000481469	0.00566692	0.932447
cg14878716	-2.42055e-05	0.0210027	0.999083	0.00636805	0.0114049	0.577733	0.000547959	0.0172364	0.974697
cg14878736	0.00182416	0.00908332	0.841206	0.00094207	0.00493243	0.848882	0.000780814	0.00745447	0.916769
cg14878744	-0.00612012	0.0100603	0.544215	0.000970619	0.00546298	0.859307	0.000984979	0.00825628	0.905255
cg14878767	0.011055	0.00790754	0.164917	-0.004285	0.00429396	0.320511	-0.00502804	0.00648953	0.440125
cg14878768	-0.00470174	0.0181928	0.79655	-0.0112884	0.00987906	0.255663	-0.00592041	0.0149304	0.692479
cg14878812	0.00724955	0.00983964	0.462831	0.000661312	0.00534313	0.901724	-0.0102148	0.00807516	0.208555
cg14878842	0.00231259	0.00447363	0.606237	-0.00139373	0.00242928	0.567327	-0.000770808	0.0036714	0.834096
cg14878844	0.0466999	0.0201222	0.0221402	-0.0160417	0.0109268	0.144929	-0.0398118	0.0165138	0.0175739
cg14878852	0.00449513	0.00706863	0.526145	-0.00604829	0.00383842	0.117961	0.0041488	0.00580106	0.476014
cg14878913	-0.0245092	0.0126538	0.0553223	0.0105523	0.00687129	0.12748	0.0166309	0.0103847	0.112138
cg14878917	0.00358837	0.00536418	0.504929	-7.8387e-05	0.00291286	0.97858	-0.00349897	0.00440225	0.428433
cg14878943	0.00791655	0.00988902	0.425124	-0.000649182	0.00536995	0.903997	-0.00479699	0.00811569	0.555682
cg14878961	0.0129183	0.0136178	0.344887	-0.0110928	0.00739475	0.136455	-0.00669075	0.0111758	0.550616
cg14878969	-0.00820731	0.00768837	0.288085	0.00560638	0.00417495	0.182081	0.00583267	0.00630967	0.3573
cg14878988	0.00331065	0.00392606	0.400919	-0.00154829	0.00213193	0.469235	-0.003167	0.00322203	0.327803
cg14879065	0.0113357	0.0229651	0.622568	-0.0167109	0.0124705	0.182996	-0.00198704	0.0188469	0.916226
cg14879089	0.0124592	0.00792724	0.118894	-0.00225125	0.00430466	0.60204	-0.00461405	0.0065057	0.479682
cg14879094	-0.00372438	0.00915639	0.68498	0.00625358	0.00497211	0.211152	-0.00260777	0.00751443	0.729228
cg14879125	0.00450348	0.016005	0.778948	-0.00758659	0.00869108	0.38461	-0.00144567	0.013135	0.91256
cg14879127	0.00609634	0.0118758	0.608743	-0.00527589	0.00644882	0.415059	-0.0112608	0.00974621	0.250428
cg14879153	0.00409268	0.00273433	0.137316	-0.00264524	0.0014848	0.0775821	-0.00194215	0.002244	0.388655
cg14879165	0.0381605	0.0196812	0.0550719	-0.00651105	0.0106873	0.543628	-0.0164725	0.0161519	0.310039
cg14879215	-0.00432118	0.0127635	0.735589	-0.00708229	0.00693085	0.309094	0.00540947	0.0104747	0.60659
cg14879231	-0.0172109	0.0100821	0.0906307	0.00142136	0.00547481	0.795644	0.00548495	0.00827417	0.508781
cg14879241	0.010883	0.0150189	0.470224	0.00253228	0.0081556	0.756771	-0.0106351	0.0123257	0.390101
cg14879248	-0.00215255	0.00911925	0.813837	0.000456657	0.00495194	0.926693	-0.000507382	0.00748395	0.946071
cg14879279	-0.00889568	0.0285903	0.75628	-0.00861522	0.0155251	0.580075	0.00283233	0.0234633	0.904139
cg14879280	-0.00920132	0.00683339	0.180902	0.00245426	0.00371067	0.509736	0.00759072	0.005608	0.178654
cg14879314	-0.018772	0.0156053	0.23159	0.00851626	0.00847403	0.31711	0.0156981	0.0128069	0.222911
cg14879325	-0.0119654	0.0173263	0.491278	0.00871173	0.00940855	0.356505	0.0210647	0.0142193	0.141354
cg14879331	0.00203161	0.00972261	0.834868	-0.00266897	0.00527958	0.6142	-0.00750104	0.00797912	0.349235
cg14879337	0.00157741	0.012144	0.89689	-0.000779325	0.00659447	0.906142	0.00687555	0.00996634	0.491724
cg14879397	-0.00136564	0.0121482	0.910699	0.00357616	0.0065967	0.588837	-0.0115251	0.00996971	0.25018
cg14879418	0.0211402	0.0126846	0.0984387	-0.0121833	0.00688803	0.0797054	-0.00986784	0.01041	0.345248
cg14879451	-0.00174207	0.0178515	0.922438	0.0135022	0.00969372	0.166464	-0.0104937	0.0146503	0.475336
cg14879552	-0.00239493	0.0184503	0.896959	0.00419151	0.0100189	0.6765	-0.015029	0.0151418	0.323106
cg14879564	0.00120792	0.0195993	0.950969	0.00266911	0.0106428	0.802445	-0.0102013	0.0160847	0.527253
cg14879569	-0.0176263	0.00764756	0.0230534	0.00834767	0.00415278	0.0468637	0.0170503	0.00627617	0.00766096
cg14879574	-0.00456117	0.0156172	0.770791	0.00360538	0.00848048	0.671566	-0.00500984	0.0128167	0.696639
cg14879641	0.00503139	0.00848849	0.554578	0.00292654	0.00460943	0.526811	-0.00157257	0.00696631	0.821823
cg14879690	-0.00580304	0.00660779	0.381743	0.00377681	0.00358817	0.294843	0.00817823	0.00542286	0.134395
cg14879736	-0.012996	0.00710472	0.0700779	-0.00180567	0.00385801	0.640688	0.0119405	0.00583068	0.0429535
cg14879760	0.000994596	0.00446004	0.823948	-3.98899e-06	0.0024219	0.998689	-0.00218564	0.00366025	0.551649
cg14879778	0.0065946	0.0124903	0.59858	-0.00386155	0.00678252	0.570287	0.00639526	0.0102505	0.533988
cg14879797	-0.00204628	0.00727908	0.779148	-0.000882795	0.00395269	0.823685	0.00231051	0.00597377	0.699669
cg14879823	-0.0086361	0.00846571	0.309907	-0.00158913	0.00459706	0.730241	0.0123984	0.00694761	0.0770911
cg14879843	0.00597615	0.00750021	0.427285	-0.00282061	0.00407277	0.49005	-0.000445922	0.00615525	0.942379
cg14879860	-0.013349	0.00754755	0.0797238	0.00746576	0.00409848	0.0712343	0.00893887	0.0061941	0.151827
cg14879885	0.00517449	0.00801792	0.520034	-0.0029735	0.0043539	0.496073	0.00169688	0.00658012	0.796981
cg14879894	0.0072926	0.00837871	0.385992	-0.00247028	0.00454982	0.58827	-0.00856118	0.00687621	0.215762
cg14879911	0.00827356	0.0126621	0.514853	0.00418102	0.00687576	0.544387	-0.0111346	0.0103914	0.286284
cg14879948	-0.00549059	0.0115967	0.636823	0.00342911	0.00629727	0.587173	0.00539097	0.00951717	0.572244
cg14879981	0.00700666	0.0066126	0.291652	-0.00393313	0.00359078	0.27576	-0.00273022	0.00542681	0.6159
cg14879984	0.00978679	0.0154431	0.52757	-0.00269455	0.00838591	0.748578	-0.014771	0.0126738	0.246347
cg14880079	-0.00608435	0.00876125	0.488857	0.00507263	0.00475754	0.288655	0.00751007	0.00719016	0.298547
cg14880184	-0.00731158	0.00589122	0.21721	-0.000205892	0.00319906	0.9488	0.00392	0.00483479	0.419237
cg14880205	-0.00138207	0.010502	0.89554	-0.00344816	0.00570279	0.546661	0.0068811	0.00861872	0.426364
cg14880222	-0.0162044	0.00993212	0.105642	-0.00202509	0.00539335	0.708027	0.00709649	0.00815105	0.385856
cg14880228	-0.000591882	0.00449612	0.895507	6.1138e-05	0.00244149	0.980067	0.000788603	0.00368986	0.83116
cg14880229	0.0197789	0.0144009	0.172405	-0.00755474	0.00781999	0.336123	-0.0158667	0.0118185	0.182188
cg14880257	0.0034988	0.0135086	0.796115	0.00327442	0.00733545	0.656199	0.0003129	0.0110862	0.977534
cg14880340	-0.0315007	0.0132896	0.0195129	0.00943076	0.00721651	0.193995	0.0304108	0.0109064	0.00624413
cg14880342	0.012078	0.0106196	0.25787	-0.00492052	0.00576664	0.395362	-0.00885015	0.00871522	0.312105
cg14880348	-0.00882551	0.0150731	0.559402	0.00291672	0.00818502	0.722262	0.00442964	0.0123701	0.720961
cg14880357	0.00266356	0.00536706	0.620688	-0.00324145	0.00291443	0.268474	-0.000904315	0.00440462	0.837709
cg14880406	0.000372172	0.00953879	0.968948	-0.00653973	0.00517977	0.20942	0.00454261	0.00782826	0.56291
cg14880421	-0.0117905	0.0248961	0.636733	-0.00191883	0.0135191	0.887392	0.00143791	0.0204317	0.944022
cg14880497	-0.00195141	0.00265175	0.463361	-0.000342567	0.00143996	0.812401	-0.00112693	0.00217623	0.605615
cg14880499	0.00271895	0.0029803	0.363601	-0.000436295	0.00161837	0.787981	-0.00126104	0.00244586	0.607183
cg14880527	-0.0221198	0.00808155	0.00723058	0.00279656	0.00438845	0.525284	0.0187221	0.00663234	0.0056509
cg14880539	-0.00336869	0.00982824	0.732436	0.00438399	0.00533694	0.413171	0.000758798	0.00806581	0.92522
cg14880559	0.0104289	0.0104993	0.322746	-0.0048855	0.00570132	0.39336	-0.00557297	0.0086165	0.519123
cg14880584	0.000834363	0.0020066	0.678359	0.000851678	0.00108962	0.436114	-0.00252309	0.00164677	0.128357
cg14880608	-0.0121951	0.0200432	0.544149	0.00824325	0.0108839	0.45044	0.00146446	0.016449	0.92922
cg14880655	0.00369855	0.00909941	0.685194	-0.00707871	0.00494117	0.154809	0.00202916	0.00746768	0.786343
cg14880747	-0.000751199	0.00826739	0.927767	0.00134991	0.00448936	0.764218	-0.00348473	0.00678485	0.608559
cg14880788	0.00419395	0.00955635	0.66162	0.00351135	0.0051893	0.500046	-0.00622267	0.00784267	0.429231
cg14880800	-0.00251676	0.00858283	0.769897	-0.000885632	0.00466066	0.849641	-0.00684845	0.00704373	0.333047
cg14880858	-0.000516922	0.00236805	0.827608	-0.00132817	0.0012859	0.303929	0.000572325	0.0019434	0.768934
cg14880865	-0.0174528	0.0169327	0.304934	0.013624	0.0091948	0.141277	-0.00282676	0.0138963	0.839183
cg14880874	0.0287728	0.0209124	0.171656	-0.0200528	0.0113559	0.0801955	-0.00619827	0.0171623	0.718676
cg14880894	-0.0182706	0.013586	0.181453	-0.000946744	0.00737747	0.898123	0.0154744	0.0111497	0.16798
cg14880905	-0.00806864	0.00953946	0.399491	0.0023084	0.00518013	0.656743	0.00464775	0.00782881	0.553951
cg14880950	-0.00325789	0.0087129	0.709187	0.0070096	0.00473129	0.141322	0.000484263	0.00715048	0.946128
cg14881054	-0.000546218	0.0184646	0.976454	-0.0164512	0.0100267	0.103708	0.0007222	0.0151535	0.962074
cg14881178	-0.00231803	0.00221995	0.298692	0.00236026	0.00120548	0.0527695	0.00135828	0.00182186	0.457532
cg14881179	-0.000531127	0.00441566	0.904479	-4.94568e-05	0.00239779	0.983581	-0.00175461	0.00362383	0.629216
cg14881187	0.0124698	0.018985	0.512666	-0.0229426	0.0103093	0.0280917	-0.00192362	0.0155805	0.901966
cg14881209	-0.000941633	0.00236507	0.691297	0.00131439	0.00128428	0.308343	0.000322021	0.00194096	0.868534
cg14881284	-0.0110225	0.00580248	0.0601022	0.00481984	0.00315087	0.128965	0.0121098	0.00476196	0.01238
cg14881305	0.00630109	0.00995836	0.528214	0.00470262	0.0054076	0.386395	-0.00227583	0.00817259	0.781173
cg14881371	0.0175698	0.014328	0.222723	-0.0102277	0.00778043	0.191396	-0.0197637	0.0117587	0.0956443
cg14881381	0.00344938	0.0107437	0.748774	-0.0067301	0.00583406	0.251169	-0.00207132	0.00881711	0.814707
cg14881393	0.00753024	0.0115312	0.515098	-0.00377172	0.00626167	0.548181	0.00354691	0.00946337	0.708528
cg14881398	0.0128954	0.00786503	0.103949	-0.00531791	0.00427088	0.21572	-0.00299375	0.00645464	0.643698
cg14881459	-9.29135e-05	0.00181136	0.959184	-0.00118878	0.000983605	0.229412	0.00161977	0.00148654	0.278261
cg14881601	-0.0110534	0.00532825	0.0403675	0.00555227	0.00289335	0.0575789	0.00531757	0.00437277	0.226564
cg14881618	-0.000700633	0.00272448	0.797534	-0.00208242	0.00147945	0.162079	0.00345863	0.00223592	0.124771
cg14881697	0.00701949	0.0156116	0.653861	-0.000617587	0.00847745	0.942057	-0.0124075	0.0128121	0.334958
cg14881826	0.0169563	0.0148289	0.255327	-0.00947188	0.00805238	0.242021	-0.00663002	0.0121697	0.586995
cg14881841	0.00564866	0.00866757	0.515954	-0.0013094	0.00470667	0.78138	-0.0109647	0.00711327	0.126082
cg14881910	-0.000754672	0.00944919	0.936489	-0.00766051	0.00513111	0.138312	0.00504846	0.00775473	0.516394
cg14881923	0.0160775	0.0118729	0.178468	-0.0114191	0.00644723	0.0793019	-0.00495461	0.0097438	0.612129
cg14881987	0.00319131	0.0134552	0.812959	-0.00424053	0.00730648	0.562846	-0.00461962	0.0110424	0.676505
cg14882054	-9.30676e-05	0.00364043	0.979651	-0.000530007	0.00197683	0.789117	-0.00235969	0.00298762	0.43133
cg14882082	0.036613	0.0186188	0.0517657	-0.0101995	0.0101104	0.315281	-0.0389708	0.01528	0.0121342
cg14882211	-0.0261922	0.0178173	0.144404	0.02113	0.00967515	0.0310898	0.0178958	0.0146222	0.223614
cg14882265	-0.00769716	0.00857883	0.371558	0.000899345	0.00465849	0.847272	0.00527526	0.00704045	0.455289
cg14882291	0.000551304	0.0144385	0.969611	-0.00173912	0.00784039	0.824869	-0.0170024	0.0118493	0.154157
cg14882311	0.00446	0.00946122	0.63829	-0.00421626	0.00513764	0.413615	-0.00144113	0.0077646	0.853099
cg14882398	-0.00379879	0.0107204	0.723755	-0.00373008	0.00582142	0.523018	0.00424331	0.00879801	0.630549
cg14882401	0.0111177	0.00820918	0.178415	-0.0026293	0.00445776	0.556516	-0.00331878	0.00673708	0.623267
cg14882439	0.0231981	0.0263302	0.380216	0.00156587	0.0142979	0.912991	-0.00573234	0.0216086	0.79129
cg14882447	0.00181026	0.00610949	0.767557	-0.00118196	0.00331758	0.72232	-0.00528715	0.00501392	0.293967
cg14882481	-0.00223657	0.0132777	0.866541	-0.0057768	0.00721004	0.424734	-0.00830524	0.0108967	0.447582
cg14882513	0.0115213	0.010441	0.272232	-0.000828294	0.00566968	0.884116	-0.0142456	0.00856868	0.0992547
cg14882540	0.00601461	0.00730751	0.412247	0.000839156	0.00396813	0.832909	-0.00382792	0.0059971	0.524608
cg14882577	-0.00548209	0.00771592	0.478903	0.000923197	0.00418991	0.826016	0.00373737	0.00633227	0.55626
cg14882636	0.0100531	0.00997361	0.315679	-0.00299604	0.00541588	0.581252	-0.00251851	0.00818511	0.758897
cg14882669	0.000165063	0.00443998	0.970412	0.00101092	0.002411	0.67582	-0.00065809	0.00364379	0.857009
cg14882700	0.00669166	0.0120624	0.580189	-0.00213687	0.00655013	0.744868	-0.00930741	0.00989932	0.349171
cg14882720	-0.0117354	0.00805887	0.148183	0.00276117	0.00437614	0.529376	0.0203542	0.00661373	0.00263457
cg14882797	0.0162001	0.0227968	0.478818	-0.00544018	0.0123791	0.661187	-0.0046738	0.0187088	0.803194
cg14882807	0.00151767	0.0113494	0.893866	-0.00223293	0.00616295	0.717812	-0.00216132	0.00931417	0.816933
cg14882828	0.0100902	0.00947371	0.289174	0.00088832	0.00514442	0.863223	-0.0127013	0.00777485	0.105194
cg14882842	0.000526819	0.0117848	0.964425	0.00670126	0.00639942	0.297318	0.00479132	0.00967155	0.621303
cg14882904	0.00587517	0.0117129	0.616952	0.00584176	0.00636035	0.360384	0.000310881	0.00961249	0.974258
cg14882920	-0.0166435	0.00811893	0.0427465	0.00375224	0.00440875	0.396569	0.011958	0.00666302	0.0754504
cg14882946	0.0275421	0.010618	0.0107808	-0.00481837	0.00576582	0.405148	-0.0233634	0.00871398	0.00846685
cg14882966	0.00228629	0.00273832	0.40557	-0.00104429	0.00148697	0.48398	-0.00362179	0.00224728	0.109907
cg14883003	-0.00142145	0.00195713	0.469204	0.000983171	0.00106276	0.356935	0.00234604	0.00160617	0.146965
cg14883055	0.00776062	0.0113416	0.49525	-0.00486164	0.00615874	0.431583	-0.00377577	0.00930781	0.685783
cg14883070	0.00143575	0.00802627	0.85836	-0.0031109	0.00435843	0.476883	0.0017757	0.00658697	0.787991
cg14883106	-0.00477696	0.00843659	0.572399	0.00509465	0.00458125	0.268534	0.00485677	0.00692371	0.484492
cg14883114	0.00251093	0.00430382	0.560806	-0.0008996	0.00233706	0.701034	-0.000238207	0.00353204	0.946352
cg14883135	-0.0515723	0.0843978	0.54242	-0.0289358	0.0458298	0.529105	0.0949791	0.0692633	0.17308
cg14883136	-0.0137828	0.0133645	0.304664	0.00135953	0.00725719	0.851743	0.0183057	0.0109679	0.0979571
cg14883139	0.014966	0.00789669	0.0606868	-0.00581295	0.00428807	0.177999	-0.00972385	0.00648062	0.136363
cg14883190	-0.00853962	0.0071646	0.235859	-0.00101144	0.00389053	0.79537	0.00576046	0.00587982	0.329384
cg14883239	0.000758424	0.0086022	0.929905	0.00242287	0.00467118	0.605022	-0.00161021	0.00705963	0.820002
cg14883291	0.00334098	0.00350746	0.342914	0.000885674	0.00190462	0.642842	-0.00131074	0.00287849	0.649749
cg14883328	-0.0193109	0.0119264	0.108276	0.00730741	0.00647631	0.261636	0.0241477	0.00978775	0.0151619
cg14883389	0.00896839	0.00899456	0.320909	-0.00342626	0.00488424	0.484477	-0.00352779	0.00738163	0.633659
cg14883408	-0.0268141	0.0128259	0.0388654	0.00350034	0.00696472	0.616263	0.0156151	0.0105259	0.140803
cg14883414	-0.000129769	0.00930354	0.988896	-0.00126903	0.00505202	0.802133	0.00144662	0.0076352	0.850076
cg14883416	0.0298991	0.0200868	0.139482	-0.0160753	0.0109076	0.143398	-0.016433	0.0164848	0.321021
cg14883541	0.00819209	0.0123334	0.507939	-0.00826588	0.00669729	0.219754	-0.00482322	0.0101217	0.634648
cg14883547	0.00588981	0.00504943	0.245963	-0.00288427	0.00274195	0.295148	-0.00525724	0.00414395	0.207242
cg14883569	-0.00044746	0.00643232	0.944667	0.000455935	0.00349288	0.896383	0.00334485	0.00527885	0.527636
cg14883605	0.0155088	0.0199785	0.439254	-0.00286985	0.0108487	0.791865	-0.0160255	0.0163959	0.33051
cg14883682	0.0813951	0.0499155	0.105823	-0.0428474	0.0271052	0.116799	-0.0552253	0.0409645	0.180387
cg14883700	0.000801449	0.00997471	0.936106	0.00972445	0.00541648	0.0753446	0.000687047	0.00818601	0.933265
cg14883717	0.00509683	0.0032849	0.123632	-0.00286356	0.00178377	0.111286	-0.00133625	0.00269584	0.621116
cg14883733	-0.00711459	0.00949418	0.455237	0.00138883	0.00515554	0.788137	0.0049261	0.00779165	0.52855
cg14883772	0.00384276	0.0357647	0.914631	-0.0248157	0.019421	0.204018	-0.0133614	0.0293512	0.649844
cg14883871	0.00859536	0.00850682	0.314517	-0.00430274	0.00461938	0.353659	-0.00553163	0.00698135	0.429865
cg14883930	-0.020295	0.0123167	0.102256	0.0030928	0.00668823	0.644691	0.0216584	0.010108	0.0343427
cg14883961	0.0432797	0.0242905	0.0775493	0.000180202	0.0131903	0.989125	-0.0298013	0.0199347	0.137792
cg14883980	0.0283128	0.0112506	0.0132928	-0.0117434	0.00610929	0.057164	-0.0225779	0.00923308	0.0160584
cg14883993	-0.00226415	0.0103046	0.826495	0.00712757	0.00559562	0.205428	0.00297858	0.00845676	0.725352
cg14884039	0.00450525	0.0124294	0.717699	0.00869933	0.00674943	0.200138	-0.00678647	0.0102005	0.507248
cg14884142	0.00158857	0.0135148	0.906644	-0.0022588	0.0073388	0.758825	-0.00493984	0.0110912	0.656919
cg14884160	0.00207887	0.0106956	0.846248	-0.0067073	0.00580795	0.250655	0.00289529	0.00877765	0.742142
cg14884172	-0.0209039	0.0208915	0.319218	0.0085968	0.0113445	0.450194	0.0112093	0.0171451	0.514611
cg14884183	-0.0332261	0.0409979	0.419442	0.0265483	0.0222627	0.235632	0.050969	0.0336461	0.132676
cg14884203	-0.00319263	0.00265652	0.232018	-0.000742847	0.00144254	0.607617	0.000458186	0.00218014	0.833929
cg14884276	0.00038412	0.0101377	0.969844	-0.00246684	0.00550496	0.654954	0.00942267	0.00831974	0.259858
cg14884291	-0.0209327	0.0158484	0.189306	0.0113415	0.008606	0.19029	0.0141993	0.0130064	0.277342
cg14884305	0.0045154	0.00786188	0.566909	-0.000867477	0.00426916	0.839357	-0.000849927	0.00645206	0.895439
cg14884339	0.00734501	0.00793968	0.356938	-0.00357003	0.00431141	0.40944	-0.0086853	0.00651591	0.185307
cg14884347	0.00208674	0.00276725	0.452409	0.00130311	0.00150267	0.387723	-0.00475908	0.00227102	0.0384145
cg14884373	-0.0113118	0.00758234	0.138597	0.000542901	0.00411737	0.895339	0.00849862	0.00622265	0.174802
cg14884379	-0.00342948	0.00662276	0.605615	-0.00212845	0.0035963	0.555169	0.00470995	0.00543514	0.388062
cg14884426	-0.0139908	0.0113056	0.218533	-0.000788435	0.0061392	0.898046	0.00254408	0.00927828	0.784447
cg14884445	-0.00908376	0.0149592	0.544947	0.0100453	0.00812317	0.218863	0.00154255	0.0122767	0.90024
cg14884491	-0.00647395	0.00906696	0.47673	0.00224948	0.00492355	0.648657	0.00985879	0.00744104	0.187943
cg14884512	-0.016156	0.0147258	0.274984	0.0273117	0.00799643	0.000892792	0.00613998	0.0120851	0.612428
cg14884523	-0.00458112	0.00695283	0.511346	-0.00466517	0.00377553	0.219228	0.012246	0.00570602	0.0340583
cg14884567	0.0141671	0.0127265	0.268052	-0.00204739	0.00691077	0.767589	-0.0106291	0.0104444	0.31106
cg14884588	-0.00114205	0.00290507	0.694989	0.00233202	0.00157751	0.142188	5.48961e-05	0.00238412	0.981671
cg14884654	-0.0165248	0.00614471	0.0082759	0.0129279	0.0033367	0.000181982	0.00890803	0.00504282	0.0800894
cg14884696	0.018967	0.0205554	0.358169	-0.00788851	0.011162	0.48123	-0.0127199	0.0168693	0.452446
cg14884741	0.0014307	0.00293319	0.626688	0.00141521	0.00159279	0.376202	-0.00240708	0.0024072	0.319529
cg14884747	-0.0162598	0.0206077	0.4318	0.0181823	0.0111904	0.107064	0.0174639	0.0169122	0.304047
cg14884760	0.0332501	0.0241643	0.171617	0.00894734	0.0131217	0.496753	-0.0423791	0.0198311	0.0348135
cg14884776	-0.00411299	0.00390613	0.294668	0.00154787	0.00212111	0.467099	0.00260012	0.00320567	0.419059
cg14884793	0.00242758	0.00326497	0.458749	0.00110667	0.00177295	0.533788	-0.00323514	0.00267948	0.229878
cg14884820	0.00295355	0.00738713	0.690062	-0.000536852	0.00401137	0.893779	-0.00642784	0.00606245	0.291344
cg14884828	0.0199244	0.012838	0.123538	-0.0177223	0.00697133	0.0124084	-0.00971665	0.0105359	0.35842
cg14884847	-0.0094559	0.0162398	0.561579	0.000702609	0.00881856	0.936641	-0.000371577	0.0133276	0.977808
cg14884895	-0.00549248	0.0183719	0.765534	-0.00122051	0.00997634	0.902853	-0.00539702	0.0150774	0.721064
cg14884899	-0.00991128	0.00933506	0.290686	0.0059143	0.00506914	0.245844	0.00420452	0.00766107	0.584243
cg14884902	0.00467135	0.00554881	0.40169	-0.00112167	0.00301312	0.710414	-0.000120863	0.00455378	0.978874
cg14884929	-0.0037718	0.00324334	0.247372	0.00154254	0.0017612	0.383024	0.00209745	0.00266174	0.432392
cg14884931	0.00170578	0.0107847	0.874616	-0.00427968	0.00585631	0.466467	0.000475006	0.00885074	0.957297
cg14884932	-0.0458626	0.0291239	0.118189	0.0248749	0.0158149	0.11862	0.00699464	0.0239013	0.770344
cg14884935	0.0517828	0.0209697	0.0150708	-0.0239515	0.011387	0.0377096	-0.051586	0.0172093	0.00336473
cg14884984	-0.00020865	0.00777005	0.978626	0.0060867	0.0042193	0.151979	0.00233268	0.0063767	0.715207
cg14884987	0.0129454	0.00790983	0.104568	0.00623724	0.0042952	0.149309	-0.0186355	0.00649141	0.00491219
cg14885002	-0.0102153	0.00955458	0.287343	0.0016945	0.00518834	0.744592	0.0144059	0.00784122	0.0688803
cg14885015	0.00137447	0.0104453	0.895552	-0.00334129	0.00567204	0.557014	0.00113787	0.00857224	0.894643
cg14885025	0.00567017	0.0104857	0.58977	0.00140274	0.00569393	0.805865	-0.0027028	0.00860534	0.754052
cg14885038	-0.0245263	0.0202104	0.227519	0.00019909	0.0109747	0.985559	0.0329598	0.0165862	0.0493872
cg14885077	0.00465586	0.00674842	0.491698	-0.00150871	0.00366453	0.681355	-0.00407406	0.00553827	0.463527
cg14885090	-0.0056783	0.0099249	0.568404	0.00284513	0.00538943	0.598626	0.0103503	0.00814513	0.206504
cg14885105	-0.00362236	0.00869167	0.677665	-0.0061448	0.00471976	0.19566	0.00335991	0.00713305	0.638549
cg14885115	-0.00676491	0.00591613	0.255327	-0.00398799	0.00321258	0.217112	0.00449825	0.00485523	0.356228
cg14885119	0.00770551	0.0114435	0.502133	-0.00328663	0.00621404	0.597938	-0.00435385	0.00939138	0.64385
cg14885137	-0.00214686	0.00846643	0.800298	-0.00962721	0.00459745	0.0385544	0.0055379	0.0069482	0.427153
cg14885145	-0.00160875	0.00713495	0.822028	0.000695963	0.00387443	0.857774	-0.00246257	0.00585548	0.674899
cg14885147	-0.0155184	0.00762577	0.0442555	0.00612583	0.00414095	0.141911	0.00992784	0.00625829	0.11553
cg14885150	0.0256553	0.0228938	0.26489	-0.0147525	0.0124318	0.237915	-0.0145273	0.0187884	0.44106
cg14885175	-0.00139701	0.00912297	0.878575	0.00197342	0.00495396	0.691143	0.00884449	0.00748701	0.240026
cg14885187	-0.00422256	0.00462039	0.36277	0.00287544	0.00250897	0.254256	0.00365663	0.00379184	0.33699
cg14885204	-0.000750786	0.00793224	0.924765	-0.00133368	0.00430737	0.75743	0.00198117	0.00650981	0.761447
cg14885266	0.00203253	0.00884478	0.818674	0.00019523	0.0048029	0.96765	-0.00760344	0.0072587	0.297169
cg14885273	-0.000911606	0.0117338	0.938215	0.00112041	0.00637171	0.860742	-0.000318654	0.00962966	0.973662
cg14885277	-0.010438	0.017012	0.540769	0.00279745	0.00923789	0.762596	0.0152838	0.0139614	0.27603
cg14885335	-0.031042	0.022562	0.171663	0.0229161	0.0122516	0.0640796	0.0223627	0.0185161	0.229736
cg14885394	0.00561763	0.0167407	0.737837	-0.013356	0.00909058	0.144629	0.000551683	0.0137387	0.968042
cg14885398	-0.00992136	0.0110712	0.372134	0.000778801	0.00601189	0.897164	0.00399383	0.00908587	0.661115
cg14885512	-0.00410346	0.0158066	0.795654	0.00469802	0.0085833	0.585251	-0.00489594	0.0129721	0.706588
cg14885560	0.02787	0.0122202	0.0244958	-0.010215	0.00663582	0.126584	-0.0213708	0.0100288	0.0353218
cg14885690	0.0145144	0.0117069	0.217681	-0.00678551	0.00635708	0.288131	-0.00917499	0.00960757	0.341684
cg14885742	-0.050608	0.0305478	0.100434	0.0168553	0.0165881	0.311808	0.0304727	0.0250699	0.226774
cg14885762	-0.00169075	0.00911082	0.853119	0.00392366	0.00494737	0.429438	0.000913664	0.00747704	0.902967
cg14885781	-0.0225222	0.0164442	0.173598	0.0194265	0.00892956	0.0317306	0.000419539	0.0134954	0.975256
cg14885826	0.00051551	0.0104283	0.960663	0.000548189	0.00566277	0.923057	-0.00266436	0.00855824	0.756146
cg14885828	-0.000435212	0.00241118	0.857094	0.0010822	0.00130932	0.410288	-0.00110045	0.0019788	0.579257
cg14885904	-0.00961408	0.00980021	0.328742	0.00291854	0.00532172	0.584514	0.0085577	0.0080428	0.28965
cg14885920	-0.019508	0.0118774	0.103354	0.00440228	0.0064497	0.496323	0.0112431	0.00974753	0.251232
cg14885971	-0.00687694	0.00980422	0.484518	0.000452748	0.0053239	0.932384	0.0110736	0.0080461	0.171534
cg14885973	-0.114842	0.074887	0.128015	0.0334487	0.0406652	0.41255	0.113404	0.061458	0.0676933
cg14885993	0.0166202	0.0220494	0.452597	-0.00731118	0.0119733	0.542708	0.00581634	0.0180954	0.748498
cg14886010	-0.00118133	0.0114165	0.917774	-0.00310983	0.0061994	0.616928	0.00228437	0.00936925	0.807828
cg14886055	-3.28108e-05	0.00845442	0.996911	0.00660869	0.00459093	0.152845	-0.00346256	0.00693834	0.618743
cg14886059	-0.0118509	0.00493856	0.0180904	-0.000554856	0.00268174	0.836469	0.0104908	0.00405296	0.0109431
cg14886145	-0.00130504	0.00243314	0.592793	0.000228466	0.00132125	0.863035	0.000411618	0.00199682	0.837065
cg14886148	-0.00316221	0.00407788	0.439735	0.000164383	0.00221438	0.940959	0.00458518	0.00334662	0.173448
cg14886150	0.000614645	0.00444722	0.890328	-0.00027718	0.00241493	0.908831	0.00344218	0.00364973	0.34768
cg14886198	-0.00443626	0.015564	0.776155	0.0194025	0.0084516	0.0235877	0.000479867	0.012773	0.9701
cg14886235	-0.00774024	0.0045658	0.0928536	0.00070684	0.00247932	0.776108	0.00645061	0.00374704	0.0879673
cg14886255	0.00685165	0.00758817	0.368532	-0.00173259	0.00412054	0.674957	-0.00772624	0.00622744	0.217364
cg14886269	0.00639031	0.0123629	0.606269	-0.00914641	0.00671334	0.175847	-0.00333927	0.010146	0.742689
cg14886300	0.00692723	0.00986346	0.483968	0.00436095	0.00535607	0.417285	0.000843279	0.00809471	0.917219
cg14886303	-0.000271493	0.00292345	0.926178	0.000471135	0.0015875	0.767195	-0.000590301	0.00239921	0.80611
cg14886319	-0.00596521	0.0430872	0.890142	-0.0164162	0.0233972	0.484391	0.0131522	0.0353606	0.710649
cg14886365	0.0131883	0.0144071	0.361983	-0.00354828	0.00782333	0.651046	-0.0105983	0.0118235	0.372009
cg14886379	-0.00143516	0.00340764	0.67446	0.000913783	0.00185042	0.622415	0.00352643	0.00279657	0.209982
cg14886405	-0.0123222	0.0121254	0.31175	-0.00817032	0.00658436	0.217295	0.00851492	0.00995106	0.394035
cg14886450	0.0122017	0.00854159	0.155979	-0.00226724	0.00463826	0.625948	-0.00852455	0.00700988	0.226559
cg14886500	0.0214513	0.0157268	0.175351	-0.010872	0.00853996	0.205674	-0.00729604	0.0129066	0.573024
cg14886530	0.000890303	0.0059702	0.881729	0.00206767	0.00324195	0.524939	0.0025289	0.00489961	0.606791
cg14886572	0.0335492	0.0144936	0.0224821	-0.0252321	0.00787032	0.00176243	-0.0129878	0.0118945	0.277257
cg14886579	-0.0401156	0.016162	0.0145729	0.0133816	0.0087763	0.130194	0.0313437	0.0132638	0.0198784
cg14886629	0.00335927	0.00626652	0.592995	-0.00536186	0.00340285	0.117967	-0.00094066	0.00514279	0.855206
cg14886640	0.0170282	0.0130081	0.193246	0.00429988	0.00706366	0.543957	-0.0199105	0.0106754	0.0648353
cg14886666	0.00456064	0.00765223	0.552407	0.000515524	0.00415532	0.901491	-0.003991	0.00628001	0.526416
cg14886676	-0.00279712	0.00481329	0.562345	0.000365218	0.00261371	0.889128	0.00138096	0.00395015	0.727309
cg14886794	-0.0116265	0.00825607	0.16188	-0.000658697	0.00448322	0.88346	0.00759956	0.00677557	0.26447
cg14886835	0.00140539	0.0021131	0.507389	-0.0010724	0.00114746	0.352047	-0.00210103	0.00173418	0.228284
cg14886849	-0.00625092	0.0117053	0.594401	0.00104731	0.00635621	0.869428	0.00799052	0.00960624	0.407321
cg14886850	-0.0206848	0.0127395	0.107307	0.000767264	0.00691781	0.911889	0.0087228	0.010455	0.405909
cg14886857	-0.000314817	0.00968007	0.974115	0.00401993	0.00525648	0.446054	0.00333116	0.00794421	0.6758
cg14886930	-0.000506323	0.00389956	0.896929	0.000337194	0.00211754	0.873773	-0.000805886	0.00320028	0.801652
cg14886963	0.00805798	0.00873354	0.35821	-0.00534583	0.0047425	0.262103	-0.0059122	0.00716741	0.41123
cg14886990	0.00996563	0.00876314	0.257917	0.000123064	0.00475857	0.979415	-0.0126589	0.0071917	0.0811517
cg14887028	0.00204602	0.00255474	0.424932	0.00217918	0.00138728	0.119093	-0.00382335	0.00209661	0.0709305
cg14887054	-0.0416423	0.0478865	0.38641	0.0370641	0.0260034	0.156885	0.0171072	0.0392993	0.664195
cg14887083	-0.00437931	0.00421094	0.300628	0.00126458	0.00228663	0.581364	0.00107442	0.00345582	0.756464
cg14887099	-0.026653	0.0166763	0.112854	-0.00936295	0.00905558	0.303431	0.0261068	0.0136858	0.0590533
cg14887116	-0.00809472	0.0105192	0.443236	0.000704298	0.00571216	0.902096	0.00574444	0.00863289	0.507179
cg14887142	0.00405575	0.0188557	0.830092	-0.0112121	0.0102391	0.275893	-0.00236893	0.0154745	0.878611
cg14887335	-0.00839792	0.0105443	0.427489	0.00520791	0.00572575	0.365043	0.00190161	0.00865342	0.826471
cg14887344	0.000475256	0.00721711	0.947616	0.00318121	0.00391904	0.418699	-0.00716251	0.00592291	0.229145
cg14887351	-0.00299868	0.00943888	0.751319	-0.00059471	0.00512551	0.907841	0.00321697	0.00774627	0.678736
cg14887410	-0.00105023	0.0077254	0.892113	0.00626573	0.00419505	0.138143	0.0043308	0.00634005	0.495989
cg14887417	-0.000641354	0.00911117	0.944009	0.00298144	0.00494756	0.548009	-0.00585038	0.00747732	0.435651
cg14887475	-0.00541188	0.0136618	0.692776	-0.00854706	0.00741867	0.251777	0.0140328	0.011212	0.213372
cg14887482	-0.00218925	0.00943031	0.816853	-0.00359807	0.00512085	0.483771	0.00614086	0.00773923	0.429212
cg14887500	0.0524854	0.0195566	0.0084046	-0.00940084	0.0106196	0.377963	-0.0335899	0.0160496	0.0386594
cg14887505	0.000458205	0.0183366	0.980109	0.00861346	0.00995715	0.388893	0.0116852	0.0150484	0.439116
cg14887509	-0.002465	0.00237953	0.302512	0.00193478	0.00129213	0.137165	0.00103141	0.00195282	0.598449
cg14887563	-0.00119364	0.00648077	0.85421	-0.002586	0.0035192	0.464008	-0.00165963	0.00531862	0.7556
cg14887576	0.00905484	0.0209369	0.666238	0.00472808	0.0113692	0.678317	-0.0126281	0.0171824	0.463939
cg14887581	-0.00332053	0.00651323	0.611204	0.00399902	0.00353682	0.260648	0.00236045	0.00534526	0.659648
cg14887613	-0.0179175	0.0100418	0.0771315	-0.00333917	0.00545289	0.541559	0.0202715	0.00824104	0.0154571
cg14887620	-0.00886063	0.00732632	0.229093	-0.00132896	0.00397835	0.738979	0.00958513	0.00601254	0.113763
cg14887662	-0.00322034	0.00325964	0.325349	-7.79195e-05	0.00177005	0.964968	0.00101211	0.00267511	0.705904
cg14887669	0.00126622	0.00329426	0.701445	0.00126739	0.00178885	0.480138	0.000540106	0.00270352	0.842023
cg14887752	-0.000394246	0.0155178	0.979777	-0.00513733	0.00842649	0.543341	0.00519004	0.0127351	0.684405
cg14887753	0.00631052	0.0071808	0.381423	-0.00249737	0.00389932	0.523204	-0.00824686	0.00589311	0.164505
cg14887761	-0.0198195	0.0120653	0.103305	0.00623961	0.00655173	0.343002	0.0181808	0.00990174	0.0690403
cg14887811	0.0193742	0.0172427	0.263621	0.00241516	0.00936314	0.796933	-0.00766715	0.0141507	0.589037
cg14887853	0.00842993	0.0105772	0.427173	-0.00242646	0.00574363	0.673513	-0.0071029	0.00868045	0.414975
cg14887877	0.010453	0.00699527	0.137963	-0.00533242	0.00379858	0.163197	-0.00763778	0.00574085	0.18613
cg14887886	-0.00330667	0.0048642	0.498061	0.00128057	0.00264136	0.628771	0.00364721	0.00399193	0.362901
cg14887903	0.00215221	0.00484787	0.657951	-0.00323583	0.0026325	0.221625	0.000697603	0.00397853	0.861133
cg14887921	0.0152567	0.0102299	0.13872	-0.00170741	0.00555503	0.759148	-0.013546	0.0083954	0.1095
cg14887955	0.00791015	0.00965513	0.414405	-0.00518434	0.00524294	0.32492	-0.0077587	0.00792374	0.329644
cg14888176	-0.0027845	0.00335214	0.407963	0.000841676	0.00182028	0.644716	0.00367271	0.00275102	0.184621
cg14888192	0.00153919	0.00841002	0.85512	-0.00977811	0.00456682	0.0344719	0.00158343	0.0069019	0.818969
cg14888202	0.00786004	0.00695128	0.260627	0.0032828	0.00377469	0.386365	-0.0105778	0.00570475	0.0663877
cg14888223	-0.000739887	0.00658	0.910676	0.00622642	0.00357308	0.0841996	-0.00253664	0.00540005	0.639468
cg14888234	0.00350036	0.00881831	0.692179	-0.00198859	0.00478852	0.678745	-0.00517645	0.00723698	0.475953
cg14888243	-5.41093e-05	0.0134517	0.996798	-0.00725746	0.00730457	0.322622	0.0127513	0.0110395	0.250568
cg14888255	-0.0075878	0.0141067	0.591741	-0.00229119	0.00766022	0.765426	0.0159545	0.011577	0.170962
cg14888270	0.00123856	0.0146227	0.932653	0.000137323	0.00794042	0.986233	-0.00296664	0.0120005	0.805207
cg14888296	-0.00289353	0.00760788	0.704432	0.00154361	0.00413124	0.709389	0.00130044	0.00624361	0.835393
cg14888299	-0.00627791	0.00593399	0.292392	0.0059766	0.00322228	0.0663067	0.000550404	0.00486988	0.910219
cg14888305	0.011057	0.0192783	0.567444	-0.00655122	0.0104685	0.532741	-0.0197315	0.0158212	0.21499
cg14888335	0.00628637	0.0188478	0.739367	0.000677989	0.0102348	0.947304	-0.00383362	0.015468	0.804718
cg14888348	-0.00161427	0.0104641	0.877682	-0.00164101	0.00568224	0.773281	0.00520136	0.00858767	0.545976
cg14888369	-0.0133895	0.0193017	0.489333	0.0136008	0.0104812	0.197128	0.0206733	0.0158404	0.194583
cg14888407	-0.0489333	0.0245542	0.0487524	0.019841	0.0133335	0.139595	0.0456193	0.0201511	0.0255437
cg14888442	-0.00028107	0.00956366	0.976607	-0.00432131	0.00519327	0.407156	0.00574229	0.00784867	0.465953
cg14888445	-0.00044655	0.00503879	0.929543	0.0030961	0.00273617	0.260287	-0.00158343	0.00413522	0.702523
cg14888493	-0.00499126	0.0069088	0.471551	9.08012e-05	0.00375163	0.980734	0.00647282	0.00566989	0.256094
cg14888568	0.0142492	0.0203401	0.485066	-0.00466899	0.0110451	0.673325	-0.00724543	0.0166927	0.665103
cg14888607	0.00878432	0.0108487	0.419853	0.00112942	0.00589106	0.848317	-0.00773008	0.00890325	0.387158
cg14888636	0.00794139	0.0162122	0.625223	-0.00450667	0.00880358	0.609738	-0.0111118	0.013305	0.40544
cg14888710	0.060639	0.0245271	0.0149552	-0.0323517	0.0133187	0.0167587	-0.0456703	0.0201288	0.0252255
cg14888734	-0.00648594	0.0152358	0.671156	0.00922899	0.00827338	0.267065	0.00440382	0.0125037	0.725361
cg14888815	-0.0114026	0.0124558	0.361963	0.00708315	0.00676378	0.297295	0.00990516	0.0102222	0.334679
cg14888823	-0.0157978	0.0152572	0.30274	-0.00245895	0.008285	0.767182	0.0100284	0.0125213	0.42491
cg14888861	-0.00349762	0.00761755	0.64703	-0.000687135	0.00413649	0.868371	0.00597953	0.00625154	0.340923
cg14888864	0.00811374	0.0162485	0.618529	-0.0125701	0.0088233	0.157088	-0.000460876	0.0133348	0.972492
cg14888901	0.000840857	0.0113717	0.94119	-0.00292205	0.00617509	0.637009	-0.00542152	0.00933252	0.562478
cg14888904	-0.000611109	0.00762519	0.936269	0.00246182	0.00414064	0.553365	0.00072438	0.00625781	0.908057
cg14888908	0.0292987	0.0170938	0.0893465	-0.0171443	0.00928231	0.0674369	-0.0282353	0.0140285	0.0465882
cg14888916	0.0023696	0.00467844	0.613523	0.00132451	0.00254049	0.603165	-0.00369273	0.00383948	0.338271
cg14888953	0.00437888	0.00769583	0.57052	-0.00882962	0.004179	0.0368749	0.00130841	0.00631579	0.836264
cg14889011	0.00107025	0.0039127	0.784957	0.000225277	0.00212468	0.915752	-0.00283157	0.00321106	0.379798
cg14889032	0.0141758	0.0145221	0.33113	-0.0209157	0.00788579	0.00917578	-0.00740158	0.0119179	0.535854
cg14889038	0.00729585	0.00705205	0.303138	-0.00523303	0.00382941	0.174557	-0.0038272	0.00578745	0.509807
cg14889069	0.0202522	0.0121467	0.0983009	-0.0108104	0.00659593	0.10408	-0.0073215	0.00996854	0.464231
cg14889070	-0.033277	0.014641	0.0249775	0.00830374	0.00795038	0.298569	0.0263839	0.0120155	0.0302046
cg14889079	-0.00235712	0.00413635	0.569938	0.00344234	0.00224612	0.128253	-0.000354852	0.0033946	0.916936
cg14889167	-0.00507554	0.127753	0.968381	0.0557665	0.0693726	0.423207	-0.0145552	0.104844	0.889841
cg14889200	-0.000137085	0.00736414	0.985182	-0.00317864	0.00399888	0.428394	-0.0005946	0.00604358	0.921805
cg14889272	0.00235149	0.0103287	0.820328	-0.00771801	0.00560868	0.171591	0.00114214	0.00847649	0.893062
cg14889329	0.001956	0.0044226	0.659159	0.000123082	0.00240157	0.959219	-0.00258872	0.00362953	0.477208
cg14889349	0.054367	0.0204334	0.00896467	-0.0348821	0.0110958	0.0021447	-0.0405777	0.0167692	0.0171691
cg14889387	-0.0049532	0.00633713	0.43612	0.00581327	0.00344119	0.0939911	0.0075745	0.00520073	0.148122
cg14889419	0.00118922	0.00744821	0.873438	-0.00152977	0.00404454	0.705988	0.00525067	0.00611257	0.392211
cg14889590	-0.002604	0.0067216	0.699203	0.00279996	0.00364997	0.444654	-0.00524538	0.00551626	0.343742
cg14889643	-0.00570586	0.00692196	0.411546	-0.000487766	0.00375877	0.896987	0.00563164	0.00568069	0.323682
cg14889653	0.00552593	0.0130043	0.671717	-0.000438414	0.00706161	0.950609	-0.00189568	0.0106723	0.859343
cg14889658	-0.04044	0.0221385	0.0704589	0.0038923	0.0120217	0.746724	0.0329325	0.0181685	0.072619
cg14889679	-0.00962541	0.00902578	0.288562	0.0087559	0.00490119	0.0767754	0.0043911	0.00740724	0.554524
cg14889682	0.00913547	0.00789417	0.24968	-0.00396701	0.0042867	0.356772	-0.00411117	0.00647856	0.527019
cg14889690	-0.0103301	0.00725709	0.157435	0.00432301	0.00394075	0.275036	0.00683691	0.00595572	0.253477
cg14889758	0.00629363	0.0122841	0.609441	0.00217604	0.00667054	0.744881	-0.00509797	0.0100813	0.614089
cg14889768	-0.00560958	0.00401375	0.165048	-0.00145135	0.00217955	0.506873	0.0013305	0.00329399	0.687059
cg14889783	0.00696598	0.00959966	0.469595	-0.00406846	0.00521282	0.436789	-0.00662903	0.00787822	0.401929
cg14889801	-0.00911552	0.0266082	0.732566	-0.0135213	0.0144488	0.351422	0.000887777	0.0218367	0.967644
cg14889891	0.000357058	0.00674835	0.957899	-0.00225678	0.0036645	0.539266	-0.00170193	0.00553821	0.759191
cg14890025	-0.00888525	0.0117502	0.451159	-0.00133294	0.00638061	0.834908	0.00712625	0.00964311	0.461482
cg14890161	-0.0104422	0.0125198	0.406057	0.00698898	0.0067985	0.306197	0.0129041	0.0102747	0.21181
cg14890168	0.0265695	0.014416	0.0680133	-0.0148196	0.00782819	0.0609714	-0.00637152	0.0118309	0.591285
cg14890220	-0.00138804	0.0142839	0.922764	0.00104558	0.00775647	0.893015	-0.00294408	0.0117225	0.802168
cg14890222	-0.00668763	0.00876519	0.447111	0.00506563	0.00475968	0.289532	0.00776685	0.00719338	0.282628
cg14890224	-0.0105197	0.00743759	0.160069	-0.000526253	0.00403877	0.896567	0.00677203	0.00610386	0.269648
cg14890237	-0.00262842	0.00290703	0.367885	-0.00157434	0.00157858	0.320799	0.00201742	0.00238573	0.399601
cg14890311	-0.00209323	0.00901162	0.816751	-0.00112033	0.0048935	0.819339	0.00272408	0.00739562	0.71333
cg14890331	-0.000690754	0.00297067	0.816562	-0.00376417	0.00161313	0.021442	0.00199987	0.00243796	0.413816
cg14890343	-0.00725222	0.0242171	0.765149	-0.00751938	0.0131504	0.568625	0.0125149	0.0198744	0.530198
cg14890358	-0.00629121	0.00882369	0.477361	0.00586563	0.00479145	0.223497	0.00419994	0.0072414	0.563107
cg14890378	-0.0094416	0.00891549	0.291915	0.00380295	0.0048413	0.433835	0.00298078	0.00731674	0.684512
cg14890446	0.000987792	0.00395135	0.803063	0.00206141	0.00214567	0.338795	-0.000697932	0.00324278	0.82999
cg14890509	-0.0370736	0.0185318	0.0479057	0.013435	0.0100632	0.184611	0.0293749	0.0152086	0.0559987
cg14890578	0.0163687	0.0216255	0.450719	0.0279808	0.0117431	0.0188997	-0.0244774	0.0177476	0.170632
cg14890608	-0.00513237	0.00822679	0.534011	-0.000953974	0.00446732	0.831297	0.00493963	0.00675154	0.46595
cg14890631	0.00110658	0.01549	0.943178	0.00265429	0.0084114	0.752936	-0.00406051	0.0127123	0.750017
cg14890726	-0.00253679	0.00284701	0.374855	0.000286771	0.00154599	0.853183	0.00198193	0.00233647	0.398137
cg14890727	-0.00444982	0.00744619	0.551337	-0.00130261	0.00404344	0.747947	0.00295552	0.00611091	0.629598
cg14890730	0.0141652	0.0113847	0.216059	-0.0102272	0.00618214	0.100915	-0.0202046	0.00934316	0.0327451
cg14890736	-0.000333407	0.00583955	0.954573	0.00348505	0.003171	0.274151	-0.00232102	0.00479238	0.629125
cg14890810	0.0247832	0.0142895	0.085655	-0.00603511	0.00775951	0.438375	-0.0148257	0.0117271	0.208821
cg14890922	0.00577704	0.00347398	0.0991696	-0.00437601	0.00188644	0.0222023	-0.00297525	0.00285101	0.29897
cg14890977	-0.00421754	0.00749681	0.574867	-0.00501049	0.00407092	0.221024	0.00882467	0.00615246	0.154314
cg14890978	-0.00758132	0.00568034	0.184744	-0.00103479	0.00308455	0.737906	0.00557732	0.00466172	0.23411
cg14891022	0.00448699	0.0110437	0.685316	0.0142944	0.00599696	0.0188575	-0.0108133	0.00906331	0.235404
cg14891040	0.0209712	0.0182163	0.252132	-0.00502867	0.00989184	0.612215	-0.0195501	0.0149497	0.193694
cg14891093	0.00649073	0.007441	0.384948	-0.00690888	0.00404062	0.0901115	-0.00554226	0.00610665	0.366086
cg14891130	0.0236642	0.0179305	0.189651	-0.0116288	0.00973663	0.234916	-0.0145651	0.0147151	0.324443
cg14891195	0.00252574	0.0140838	0.858003	0.00160506	0.00764778	0.834156	-0.00330124	0.0115582	0.775708
cg14891200	-0.0110872	0.0242696	0.648691	0.00702174	0.0131789	0.595246	0.0092295	0.0199175	0.644003
cg14891209	-0.0449563	0.0307354	0.146404	0.0161936	0.01669	0.334044	0.0449325	0.0252238	0.0776146
cg14891427	-0.00548334	0.0120864	0.650955	-0.000133618	0.00656318	0.983794	0.0116814	0.00991905	0.241466
cg14891448	-0.00386755	0.015129	0.798708	0.00364364	0.00821539	0.658265	-0.0096991	0.0124161	0.436378
cg14891470	0.00145349	0.00274695	0.597781	-0.0017859	0.00149165	0.233778	0.00159229	0.00225435	0.481485
cg14891491	-0.00371612	0.0208807	0.859074	0.020882	0.0113387	0.068218	-0.00514758	0.0171363	0.764447
cg14891543	-0.0067169	0.0151195	0.657732	0.00482769	0.00821021	0.55773	0.00790056	0.0124082	0.52563
cg14891553	-0.00903943	0.0234758	0.700942	0.00100929	0.0127479	0.937039	0.0226967	0.019266	0.241312
cg14891611	-0.000458623	0.00650823	0.943949	0.00324225	0.00353411	0.360932	-0.00132378	0.00534115	0.804715
cg14891617	0.00152564	0.00792617	0.84772	0.00466105	0.00430407	0.281204	-0.00179863	0.00650482	0.782678
cg14891651	0.00161306	0.00937774	0.863746	-0.00206455	0.00509231	0.685952	-0.00899117	0.00769609	0.245221
cg14891733	0.00245798	0.00630769	0.697527	-5.12922e-05	0.00342521	0.988079	-0.00549978	0.00517657	0.290364
cg14891734	0.00350925	0.013616	0.797098	0.00548039	0.00739379	0.460142	0.000159134	0.0111744	0.988664
cg14891762	0.00540889	0.00707289	0.446067	-0.00224845	0.00384073	0.559462	0.000914534	0.00580456	0.875097
cg14891816	-0.000907759	0.00361416	0.802153	0.00220844	0.00196256	0.262918	-0.000830691	0.00296606	0.779953
cg14891833	-0.000666677	0.00238168	0.780065	0.0005879	0.0012933	0.650312	-0.00101003	0.00195459	0.606369
cg14891841	0.00369258	0.0133415	0.782473	-0.0142543	0.00724471	0.0516373	-0.004456	0.010949	0.684816
cg14891900	0.0100348	0.0122668	0.415103	0.000268813	0.00666114	0.967883	-0.00264869	0.0100671	0.792963
cg14891908	-0.0102719	0.00913097	0.263059	0.00741137	0.00495831	0.137846	0.00689876	0.00749357	0.359261
cg14891948	-0.000977556	0.00866082	0.910339	-0.00548108	0.00470301	0.246362	0.00692426	0.00710773	0.332101
cg14892011	0.0171585	0.00948985	0.0733245	-0.00639152	0.00515319	0.217502	-0.0183023	0.0077881	0.020555
cg14892037	0.00195217	0.00615168	0.751588	-0.00361533	0.00334049	0.281497	-0.00313363	0.00504854	0.536081
cg14892058	-0.00242045	0.00305506	0.429905	6.97229e-05	0.00165896	0.966552	0.00156127	0.00250721	0.534762
cg14892066	0.0145355	0.00673108	0.0329859	-0.00453704	0.00365512	0.217141	-0.0173549	0.00552404	0.00215834
cg14892067	-0.0943524	0.0710497	0.186935	-0.0140113	0.0385815	0.717181	0.0850431	0.0583088	0.147554
cg14892073	-0.00295642	0.00657963	0.654078	0.00205974	0.00357288	0.565459	0.00377504	0.00539975	0.485957
cg14892083	0.0257911	0.0136984	0.0623716	-0.012279	0.0074385	0.101644	-0.0136387	0.0112419	0.227654
cg14892118	-0.00882951	0.00952514	0.355972	-0.00248975	0.00517235	0.631218	0.0035659	0.00781705	0.649168
cg14892143	0.0540257	0.0236859	0.0244792	0.00379002	0.0128619	0.768802	-0.0484566	0.0194385	0.0141632
cg14892148	-0.00512484	0.0133359	0.701507	-0.00211619	0.0072417	0.770667	0.00849143	0.0109445	0.439494
cg14892189	-0.0438554	0.0178424	0.0155347	0.00621632	0.00968881	0.522469	0.0504687	0.0146429	0.000804893
cg14892222	-0.0135746	0.0112212	0.228976	-0.00809652	0.00609332	0.186679	0.0167922	0.00920894	0.0709485
cg14892262	-0.0248321	0.0298991	0.408038	-0.0070527	0.0162358	0.664856	0.0394693	0.0245375	0.110586
cg14892281	0.0259275	0.0117864	0.0299143	-0.00273165	0.00640026	0.670356	-0.0233046	0.00967282	0.0176441
cg14892286	-0.0234867	0.0191719	0.223169	0.00644582	0.0104107	0.537096	0.0311788	0.0157339	0.050015
cg14892297	0.00380904	0.0104872	0.717147	-0.00231167	0.00569478	0.685584	0.00106703	0.00860661	0.901559
cg14892321	-0.0107601	0.00666627	0.109369	0.00643326	0.00361992	0.0783023	0.00829975	0.00547085	0.132114
cg14892354	0.0141062	0.00852136	0.100695	0.00146758	0.00462727	0.751724	-0.0130611	0.00699328	0.0644711
cg14892359	-0.00629335	0.00737036	0.395031	-0.00218665	0.00400226	0.585929	0.0114022	0.00604868	0.0620599
cg14892427	0.00377499	0.015801	0.811621	-0.00887204	0.00858025	0.3034	0.00640126	0.0129675	0.622545
cg14892464	-0.000815803	0.00968942	0.933054	0.0119035	0.00526156	0.02564	-0.00502296	0.00795188	0.528914
cg14892468	0.0341997	0.0142955	0.0184364	-0.015902	0.00776274	0.0428911	-0.025312	0.011732	0.0331403
cg14892519	0.00999916	0.0106896	0.351628	0.00301114	0.0058047	0.604983	-0.00537	0.00877273	0.541719
cg14892538	0.0104444	0.0110157	0.345137	-0.0100466	0.00598177	0.0958865	-0.0104714	0.00904035	0.249252
cg14892570	0.00304098	0.00497184	0.542037	-0.00157904	0.00269981	0.559832	-0.00204975	0.00408027	0.616421
cg14892768	0.00977564	0.0173627	0.574563	-0.00311686	0.0094283	0.741586	8.26485e-05	0.0142491	0.995383
cg14892881	0.037885	0.0214176	0.0796862	-0.0130556	0.0116302	0.264067	-0.0503092	0.0175769	0.00503712
cg14892886	0.000664734	0.00721596	0.92677	-0.000148473	0.00391842	0.969843	-0.002251	0.00592197	0.704596
cg14892936	0.000463279	0.00315553	0.883547	-0.003015	0.00171352	0.0812666	0.00134908	0.00258967	0.603451
cg14892984	0.00596609	0.00917317	0.5168	-0.00231329	0.00498122	0.643277	0.00234584	0.0075282	0.755929
cg14893034	0.0123716	0.00950542	0.195797	-0.00518318	0.00516164	0.317499	-0.0107503	0.00780088	0.170971
cg14893091	-0.00573546	0.0153413	0.70923	0.00238705	0.00833065	0.775005	0.00209709	0.0125902	0.868019
cg14893128	-0.000199618	0.0045198	0.964853	-0.000464048	0.00245435	0.850385	0.001158	0.00370929	0.755488
cg14893129	0.00196197	0.00776091	0.800894	-0.000584353	0.00421434	0.889974	0.000214813	0.0063692	0.973156
cg14893161	-0.030597	0.0951606	0.748419	-0.0372055	0.0516742	0.473051	0.0676288	0.078096	0.388391
cg14893206	-0.0138741	0.0109744	0.208821	0.00781124	0.00595932	0.192669	0.0114639	0.00900642	0.20575
cg14893267	0.00318816	0.00413337	0.44217	0.00134533	0.00224451	0.550148	-0.00360993	0.00339216	0.289569
cg14893274	0.0119226	0.0194961	0.542104	-0.00852296	0.0105868	0.422523	-0.0111768	0.016	0.486307
cg14893314	0.0101304	0.017786	0.570131	-0.0129447	0.00965816	0.182915	-0.00899733	0.0145965	0.538903
cg14893456	-0.00373794	0.00373551	0.319193	0.00158058	0.00202846	0.437535	0.00164961	0.00306565	0.591598
cg14893462	0.0219164	0.0190961	0.253587	0.0134182	0.0103696	0.198378	-0.0290965	0.0156718	0.0660411
cg14893473	-0.00194639	0.0189454	0.918359	-0.00644741	0.0102877	0.532149	-0.00761276	0.015548	0.625372
cg14893511	-0.0151548	0.0203554	0.458155	0.0052571	0.0110534	0.635295	0.00207724	0.0167052	0.901267
cg14893576	0.005619	0.0122863	0.64833	-0.00231465	0.00667173	0.729303	-0.0103922	0.0100831	0.304965
cg14893720	0.00570042	0.00306723	0.0657724	-0.00331093	0.00166557	0.0493104	-0.00517908	0.0025172	0.0420047
cg14893857	0.0339662	0.0238193	0.156702	-0.0129511	0.0129344	0.318881	-0.0200807	0.0195479	0.306555
cg14893883	0.00206307	0.0121622	0.865613	-0.00297895	0.0066043	0.652833	-0.0065471	0.00998119	0.51323
cg14893889	-0.000382136	0.00199334	0.848326	-0.000136004	0.00108242	0.900241	-0.000343463	0.00163589	0.834091
cg14893902	-0.00623941	0.00839037	0.45868	-0.00320882	0.00455615	0.482744	0.00446248	0.00688578	0.518289
cg14893919	-0.0234468	0.0213511	0.274535	0.00139728	0.0115941	0.904294	0.0161461	0.0175223	0.358829
cg14893932	0.021792	0.018655	0.245269	0.00408545	0.0101301	0.68751	-0.0269553	0.0153097	0.0810745
cg14893934	0.0153907	0.00873947	0.0810075	-0.000714786	0.00474571	0.880554	-0.00822866	0.00717228	0.253752
cg14893935	0.000493027	0.0179962	0.978193	0.00946289	0.00977231	0.335	0.00164657	0.0147691	0.911433
cg14893980	-0.0171993	0.0110501	0.122468	0.0057196	0.00600045	0.342581	0.00673501	0.00906859	0.459261
cg14894020	0.00658156	0.00635919	0.302954	-0.00161053	0.00345317	0.641857	0.000716768	0.00521884	0.891011
cg14894097	-0.0115921	0.00694907	0.0981301	0.00156993	0.00377349	0.678191	0.00919493	0.00570294	0.109759
cg14894114	-0.00567341	0.025054	0.821274	-0.0206666	0.0136048	0.131616	0.0249012	0.0205612	0.228462
cg14894133	-0.00236246	0.00791044	0.765769	0.00573388	0.00429553	0.184683	-0.00267317	0.00649191	0.681309
cg14894144	-0.00213872	0.00744173	0.77435	0.00186668	0.00404101	0.645042	0.00108314	0.00610725	0.859557
cg14894209	-0.00298595	0.0126938	0.814469	-0.00919831	0.00689303	0.184816	0.00390161	0.0104175	0.708736
cg14894212	0.00362799	0.0107262	0.735831	-0.00277847	0.00582457	0.63429	-0.00283676	0.00880277	0.747869
cg14894216	0.0019896	0.0183025	0.913633	0.0113117	0.00993863	0.25753	-0.0217979	0.0150204	0.149564
cg14894222	-0.00515383	0.00251415	0.0427492	0.00150079	0.00136524	0.274041	0.00295894	0.0020633	0.154386
cg14894245	0.00572648	0.0167912	0.733724	0.00119219	0.00911799	0.896211	0.00283275	0.0137802	0.837509
cg14894261	-0.00494245	0.0125044	0.69342	-0.00261711	0.00679018	0.700667	0.0134506	0.0102621	0.192686
cg14894265	0.00339166	0.00663679	0.610348	-0.000378088	0.00360392	0.916638	-0.00352982	0.00544666	0.51829
cg14894341	0.00633961	0.0105667	0.549765	-0.000568136	0.00573792	0.921307	0.00175927	0.00867181	0.83961
cg14894345	0.00132613	0.00906953	0.884017	-0.000999357	0.00492495	0.839574	0.00482211	0.00744315	0.518426
cg14894367	-0.0259245	0.0156526	0.100522	0.0147642	0.00849967	0.0851805	0.0174267	0.0128457	0.177681
cg14894368	-0.00288937	0.00646992	0.656053	0.0041904	0.0035133	0.235544	0.00322409	0.00530971	0.544966
cg14894369	-0.0112376	0.0162675	0.491145	-0.00907607	0.00883359	0.306463	0.00926702	0.0133503	0.489057
cg14894384	-0.0026654	0.00266111	0.318729	0.000291743	0.00144504	0.840373	0.00184192	0.00218391	0.400833
cg14894482	-0.00883267	0.0084174	0.296324	0.00698524	0.00457082	0.129328	0.00711473	0.00690796	0.305301
cg14894550	-0.00175015	0.00840222	0.835383	-0.00767107	0.00456258	0.0955417	0.00548004	0.0068955	0.428484
cg14894583	0.00781691	0.00648908	0.230934	-0.00227922	0.00352371	0.519093	-0.00869733	0.00532544	0.105293
cg14894593	0.00619494	0.0158149	0.696027	1.71009e-05	0.00858784	0.998415	-0.00382495	0.0129789	0.768775
cg14894624	0.0115506	0.00849398	0.176655	0.000889032	0.00461241	0.847512	-0.00806858	0.00697081	0.249583
cg14894666	-0.000379338	0.00828668	0.963571	0.00033042	0.00449984	0.941598	-0.00314133	0.00680069	0.645055
cg14894702	-0.00304	0.0039363	0.441593	0.00237427	0.00213749	0.269087	0.000461305	0.00323043	0.886709
cg14894743	0.0178642	0.0115639	0.125262	-0.00962164	0.00627946	0.128334	-0.0124838	0.00949025	0.191099
cg14894755	0.00586154	0.0136711	0.66894	0.000760755	0.00742368	0.918565	-0.00267621	0.0112195	0.811913
cg14894801	-0.0022971	0.0133693	0.863896	-0.0127565	0.00725981	0.0816768	-0.00166146	0.0109719	0.879915
cg14894823	-0.00145763	0.00297502	0.62514	-0.0004806	0.0016155	0.766651	0.00266681	0.00244153	0.2771
cg14894866	0.012089	0.0164022	0.462669	-0.0142192	0.00890672	0.113256	-0.00725515	0.0134609	0.590989
cg14894918	0.00878463	0.0285763	0.759113	0.0139188	0.0155175	0.371692	-0.000341346	0.0234519	0.988413
cg14894961	-0.00345899	0.00785161	0.660406	-0.00456951	0.00426359	0.286178	0.00652076	0.00644363	0.313773
cg14895029	0.00216447	0.010838	0.842075	-0.00144989	0.00588525	0.805863	0.000687863	0.00889447	0.938497
cg14895113	0.00363854	0.00687074	0.597478	-0.00209187	0.00373096	0.576156	-0.00365797	0.00563866	0.517864
cg14895238	-1.56853e-05	0.00430506	0.9971	0.000394725	0.00233774	0.866225	0.000211502	0.00353306	0.952373
cg14895298	-0.016705	0.0123781	0.179928	0.00266591	0.00672159	0.692417	0.00819815	0.0101584	0.421392
cg14895302	-0.00159897	0.018549	0.931462	-0.00291506	0.0100725	0.772814	-0.00339394	0.0152227	0.823986
cg14895320	-0.0103515	0.0242784	0.670673	0.0103994	0.0131837	0.431919	0.0249433	0.0199247	0.213269
cg14895381	-0.00514787	0.00734135	0.484649	-0.000393035	0.00398651	0.921642	0.00439041	0.00602487	0.467726
cg14895526	-0.00251593	0.00228635	0.273556	0.000434382	0.00124154	0.727102	0.00357737	0.00187636	0.0591879
cg14895540	-0.00581569	0.0167861	0.729659	0.00743915	0.00911518	0.416191	-0.00387243	0.0137759	0.779161
cg14895567	0.0110789	0.0155729	0.478327	0.00606066	0.0084564	0.475081	-0.00831392	0.0127803	0.516709
cg14895591	-0.00235832	0.00283146	0.406707	0.000325026	0.00153754	0.832971	0.00162396	0.00232371	0.486112
cg14895607	-0.00510047	0.00767079	0.507492	-0.00872961	0.0041654	0.0383993	0.0093874	0.00629524	0.138774
cg14895646	0.00688386	0.00385092	0.076596	-0.00333624	0.00209113	0.113487	-0.00432308	0.00316036	0.174129
cg14895775	-0.0121748	0.0167279	0.468273	-0.00215456	0.0090836	0.812949	0.0172287	0.0137282	0.212142
cg14895876	0.000433931	0.00278727	0.876568	-0.000651731	0.00151355	0.667602	-0.0006872	0.00228745	0.764422
cg14895961	0.00734576	0.0102428	0.474793	-0.00909754	0.00556205	0.104772	-0.00914405	0.00840602	0.279062
cg14895968	-0.0197829	0.00882647	0.0270133	0.00377504	0.00479296	0.432612	0.0213351	0.00724368	0.00393778
cg14896003	0.011935	0.00843618	0.15997	0.000515494	0.00458102	0.91061	-0.011208	0.00692338	0.10834
cg14896076	0.00836818	0.00862984	0.334333	0.00330257	0.00468618	0.482458	-0.0108024	0.00708231	0.130064
cg14896087	-0.005598	0.00933977	0.550158	-0.00180281	0.00507169	0.722922	0.00378165	0.00766493	0.622734
cg14896106	0.00561684	0.00673428	0.406051	-0.00130139	0.00365686	0.722614	-0.00143604	0.00552667	0.795474
cg14896134	-0.015574	0.0174866	0.375076	0.0139953	0.00949561	0.143373	0.00504761	0.0143509	0.725715
cg14896139	0.0062817	0.0106826	0.557715	0.00074594	0.00580085	0.897916	-0.00852964	0.00876692	0.33272
cg14896157	0.00759945	0.00442122	0.088453	-0.00510752	0.00240081	0.03562	-0.00734293	0.00362839	0.0454206
cg14896262	-0.0125557	0.0149611	0.403164	-0.0127628	0.00812422	0.119065	-0.000195381	0.0122783	0.987333
cg14896357	-0.0224263	0.0170321	0.190674	0.00940518	0.00924881	0.311429	0.0227923	0.0139779	0.105835
cg14896420	0.0323917	0.0129813	0.0140711	-0.00393374	0.00704909	0.577945	-0.0191066	0.0106534	0.0756445
cg14896440	0.000776899	0.00197003	0.694079	-0.000961314	0.00106977	0.370818	0.000361042	0.00161676	0.823706
cg14896458	0.00909512	0.00994123	0.362251	-0.00370643	0.00539829	0.493784	-0.00847861	0.00815853	0.300976
cg14896463	-0.00627918	0.011581	0.588781	0.00684378	0.00628874	0.27886	0.00737708	0.00950428	0.439305
cg14896488	0.00848635	0.0103078	0.412123	-0.00811288	0.00559736	0.150067	0.00265763	0.00845938	0.753992
cg14896516	0.0026376	0.00727428	0.717604	-0.00117701	0.00395009	0.766287	-0.000153374	0.00596983	0.97955
cg14896608	-0.00460883	0.00613756	0.454303	0.0027805	0.00333282	0.405932	-0.0011379	0.00503695	0.82169
cg14896695	-0.00541032	0.00267153	0.0452709	0.00133837	0.0014507	0.358249	0.00350387	0.00219246	0.11288
cg14896756	-0.00416996	0.00547181	0.447642	-0.00157372	0.00297131	0.59743	0.00300223	0.00449058	0.505177
cg14896830	-0.000668936	0.00930211	0.942802	-0.00106685	0.00505124	0.833117	-0.00601198	0.00763402	0.432668
cg14896850	0.00559677	0.0241612	0.817246	-0.0035681	0.01312	0.786164	0.00127944	0.0198285	0.948669
cg14896905	-8.16869e-05	0.00635725	0.989771	-0.00378064	0.00345212	0.275836	0.00407825	0.00521725	0.436078
cg14896906	0.00274258	0.00777314	0.724893	0.000943653	0.00422098	0.823512	0.00174262	0.00637924	0.785235
cg14896942	0.0175684	0.0170069	0.303861	-0.014026	0.00923509	0.131689	-0.00752491	0.0139571	0.590877
cg14896948	-0.00313362	0.00684823	0.648156	0.00341676	0.00371873	0.360212	-0.00229075	0.00562018	0.684364
cg14896990	-0.0368569	0.0150611	0.0159812	0.00167863	0.00817849	0.837757	0.0277411	0.0123603	0.0268095
cg14897002	-0.0174239	0.0277835	0.531872	0.0092422	0.015087	0.541409	0.0139989	0.0228012	0.540513
cg14897025	0.00652982	0.00687443	0.34426	-0.00146999	0.00373296	0.6945	-0.0056276	0.00564169	0.32071
cg14897036	0.00662136	0.00282729	0.0209833	-0.002822	0.00153528	0.0687452	-0.00511759	0.00232029	0.0294932
cg14897070	-0.00175492	0.00324124	0.589303	-0.000477123	0.00176006	0.786835	0.00114402	0.00266001	0.667978
cg14897096	-0.00375195	0.00641137	0.55961	-0.00195848	0.00348151	0.574894	0.00427376	0.00526166	0.418405
cg14897188	0.013358	0.0128511	0.300881	-0.0157332	0.00697844	0.026142	-0.0171647	0.0105466	0.106491
cg14897221	-0.0297661	0.0201289	0.142059	0.00445399	0.0109304	0.684444	0.0243555	0.0165193	0.14324
cg14897238	0.0043462	0.0140206	0.757158	0.00699949	0.00761348	0.359922	-0.00758821	0.0115064	0.510967
cg14897263	-0.0134561	0.0155654	0.389202	0.00805158	0.00845236	0.342889	-0.0035613	0.0127742	0.78093
cg14897316	-0.0563858	0.0304782	0.0669924	0.0127375	0.0165503	0.443173	0.0533988	0.0250128	0.0349921
cg14897425	-0.00863437	0.0123866	0.487228	-0.00687324	0.0067262	0.309089	0.00988579	0.0101654	0.332939
cg14897471	0.0200725	0.00977738	0.0424493	-0.00509882	0.00530932	0.338984	-0.0187134	0.00802407	0.0215121
cg14897563	0.00150511	0.00853603	0.860363	0.00462722	0.00463524	0.320339	-0.00444818	0.00700532	0.526765
cg14897569	0.000650757	0.0126143	0.95895	0.000486284	0.00684985	0.943533	0.00620398	0.0103523	0.550214
cg14897683	2.21179e-05	0.0172067	0.998977	-0.00717036	0.00934362	0.444484	0.0130414	0.0141212	0.357751
cg14897752	0.00124499	0.00773394	0.872406	-0.00512465	0.00419969	0.224982	0.000351282	0.00634706	0.955964
cg14897765	0.0293314	0.0251274	0.245611	-0.0153593	0.0136447	0.262762	-0.0177467	0.0206215	0.391335
cg14897791	0.000818803	0.00215099	0.704187	-0.000346557	0.00116803	0.767254	-0.000435197	0.00176527	0.805729
cg14897802	-0.00397343	0.0023203	0.0896282	0.00290225	0.00125997	0.0231343	0.00279327	0.00190421	0.14526
cg14897803	-0.00248717	0.0130448	0.849141	0.00228056	0.00708362	0.748103	0.00945521	0.0107056	0.379053
cg14897833	-0.000278635	0.00325614	0.931962	0.00134633	0.00176815	0.448027	-0.000831357	0.00267223	0.756306
cg14897843	-0.00725674	0.00643173	0.26166	0.00491155	0.00349257	0.162457	0.00101539	0.00527837	0.847809
cg14897920	0.0021108	0.00797295	0.791701	-0.00478995	0.00432948	0.270986	-0.00148952	0.00654321	0.820346
cg14897946	-0.00596078	0.0145091	0.681996	0.0205185	0.00787875	0.0104784	0.000432182	0.0119073	0.971112
cg14897995	0.0110768	0.014897	0.458731	-0.00737791	0.0080894	0.363739	-0.00559177	0.0122256	0.6483
cg14898005	-0.0121577	0.0114279	0.28972	-0.000616126	0.00620559	0.921092	0.0106017	0.0093786	0.260759
cg14898032	0.0244478	0.0111236	0.0300564	0.000406492	0.00604034	0.946468	-0.0208345	0.00912887	0.0243972
cg14898108	-0.000558104	0.00898388	0.950578	-8.49268e-05	0.00487844	0.986142	-0.000569352	0.00737286	0.938587
cg14898111	-0.00237293	0.0102649	0.817614	0.00235807	0.00557408	0.673091	0.010524	0.0084242	0.214223
cg14898114	0.00787476	0.00663723	0.237999	-0.00569329	0.00360415	0.117059	0.00141338	0.00544702	0.795751
cg14898127	0.010768	0.0106541	0.314379	-0.00334933	0.00578538	0.56382	-0.0113747	0.00874354	0.196001
cg14898140	0.00454335	0.0042785	0.290606	0.00189456	0.00232332	0.416574	-0.00206708	0.00351127	0.557271
cg14898147	-0.00357868	0.018836	0.849666	-0.00238965	0.0102283	0.815707	-0.0180721	0.0154583	0.244894
cg14898151	0.00191825	0.0104837	0.855154	0.00461215	0.00569284	0.419594	0.00478372	0.00860369	0.579334
cg14898223	-0.000527035	0.00801747	0.947708	-0.0046753	0.00435365	0.285227	0.00484373	0.00657975	0.463202
cg14898229	-0.0222265	0.0164102	0.178373	0.013146	0.00891107	0.143005	0.0133139	0.0134674	0.32503
cg14898232	0.00377084	0.00923655	0.683882	-0.00398233	0.00501564	0.428915	-0.00502624	0.00758022	0.508671
cg14898243	0.0186999	0.0142906	0.193414	-0.0194575	0.00776007	0.0136234	-0.00132247	0.0117279	0.910424
cg14898246	-0.00163007	0.0153638	0.915698	-0.00318915	0.00834286	0.703006	0.00564144	0.0126087	0.655448
cg14898260	-0.00307737	0.00361542	0.39652	0.000692657	0.00196325	0.724905	0.00244553	0.00296709	0.4116
cg14898263	0.0106764	0.00749022	0.156879	-0.0048474	0.00406734	0.23591	-0.00860472	0.00614704	0.164383
cg14898306	-0.000774876	0.0017911	0.666133	1.37461e-06	0.000972603	0.998875	0.00172122	0.00146991	0.24414
cg14898318	0.000339592	0.00900965	0.970002	-0.00181263	0.00489243	0.711725	0.00167616	0.00739401	0.821084
cg14898366	0.0501973	0.0223274	0.0265541	-0.00166724	0.0121242	0.890877	-0.0440718	0.0183235	0.0178324
cg14898416	0.00260382	0.00988034	0.792631	0.0116478	0.00536523	0.0320815	-0.00606252	0.00810856	0.456255
cg14898433	-0.0173738	0.011873	0.146234	0.0148391	0.00644727	0.0232402	0.0150939	0.00974387	0.124238
cg14898547	0.00277139	0.0129524	0.830969	-0.00200787	0.00703344	0.775817	-0.00321698	0.0106298	0.762736
cg14898611	0.000196447	0.0098692	0.984155	0.0107328	0.00535918	0.0476702	-0.00980844	0.00809942	0.228489
cg14898614	0.00121169	0.00805347	0.88068	-0.00505263	0.0043732	0.250446	-0.00487997	0.00660929	0.461875
cg14898621	-0.007435	0.0103426	0.473745	-0.00413233	0.00561625	0.463431	0.0180064	0.00848794	0.0361333
cg14898639	0.00678368	0.00742417	0.362858	0.000858602	0.00403148	0.831741	-0.00709994	0.00609284	0.246422
cg14898646	0.0037102	0.0112662	0.74254	-0.0070161	0.0061178	0.253939	-0.0119754	0.00924594	0.197959
cg14898647	0.00259083	0.021269	0.90327	0.00139626	0.0115495	0.903996	0.00312439	0.017455	0.858269
cg14898670	0.00913816	0.0159586	0.568072	0.0095237	0.00866583	0.27417	0.00301532	0.0130968	0.818338
cg14898740	0.0334064	0.0226955	0.143893	-0.0132226	0.0123241	0.285663	-0.0233098	0.0186257	0.213412
cg14898767	-0.00776147	0.0159141	0.626727	0.0152129	0.00864172	0.0811194	0.00932726	0.0130604	0.476638
cg14898768	-0.0169128	0.0113543	0.139206	-0.00283826	0.00616563	0.646184	0.0202563	0.00931823	0.0318605
cg14898779	-0.0135605	0.00892325	0.131461	0.00514377	0.00484551	0.290763	0.0111627	0.0073231	0.130302
cg14898787	-0.00879042	0.00932302	0.347812	-0.00542823	0.0050626	0.285967	0.0131888	0.00765119	0.0875619
cg14898822	0.00477313	0.00558559	0.394661	-0.00121311	0.00303309	0.689963	-0.00412317	0.00458396	0.370363
cg14898829	-0.00290438	0.0133918	0.828706	0.00685949	0.00727202	0.347609	0.00410087	0.0109903	0.709766
cg14898892	-0.00965832	0.0162588	0.553708	-0.000291257	0.00882888	0.973743	0.0094545	0.0133432	0.480096
cg14898900	0.00456811	0.00942134	0.628734	-0.00154503	0.00511599	0.763222	-0.00937493	0.00773187	0.227917
cg14898946	-0.0141378	0.0103987	0.176743	-0.000725472	0.0056467	0.898006	0.00641494	0.00853394	0.453839
cg14898950	0.0201821	0.0114147	0.0798214	-0.00183941	0.00619845	0.767215	-0.00913171	0.00936781	0.3318
cg14899042	0.0569865	0.0203713	0.00608306	-0.0145667	0.011062	0.190635	-0.0524577	0.0167182	0.0021852
cg14899046	0.0119244	0.0131115	0.365093	0.000756566	0.00711979	0.915568	-0.00723153	0.0107603	0.502955
cg14899065	0.0147506	0.0169577	0.386276	-0.0020909	0.00920837	0.820795	-0.0180224	0.0139168	0.198028
cg14899088	0.0309036	0.0130603	0.0197194	-0.0161606	0.00709199	0.024615	-0.0156783	0.0107182	0.146383
cg14899103	0.0055974	0.00786798	0.478333	0.00359596	0.00427248	0.401806	-0.00328916	0.00645707	0.6115
cg14899131	0.0378733	0.0151425	0.0138528	-0.00852121	0.00822267	0.302332	-0.0251564	0.0124271	0.0453594
cg14899164	0.00869394	0.0145879	0.552419	-0.00517773	0.00792152	0.514715	-0.00669199	0.0119719	0.577316
cg14899252	-0.00201599	0.012644	0.873612	-0.00553126	0.00686594	0.422206	0.00415675	0.0103766	0.6895
cg14899303	0.0305174	0.0182941	0.0981301	-0.0208579	0.00993409	0.0380483	-0.0169568	0.0150136	0.261172
cg14899331	-0.00107706	0.0106494	0.919625	-0.00436006	0.00578282	0.45248	0.00561749	0.00873968	0.521719
cg14899357	-0.045072	0.0182668	0.0151503	0.00534657	0.00991928	0.590971	0.0253366	0.0149912	0.0938405
cg14899375	0.000146163	0.0106384	0.989063	0.00120184	0.00577687	0.835579	0.00183999	0.00873068	0.833472
cg14899408	-0.0027764	0.0116999	0.812865	0.00858482	0.00635331	0.179392	-0.00710736	0.00960186	0.460752
cg14899504	-0.00626822	0.00655251	0.34086	-0.00188316	0.00355815	0.597696	0.00648098	0.00537749	0.230711
cg14899547	0.000640333	0.00230996	0.782143	0.000858044	0.00125436	0.495382	-0.00187146	0.00189573	0.325713
cg14899563	0.000947507	0.00810703	0.907173	0.000403189	0.00440229	0.927193	0.00210212	0.00665325	0.752636
cg14899615	-0.0184273	0.0154358	0.235123	-0.00504548	0.00838194	0.548448	0.00359517	0.0126678	0.777094
cg14899624	0.00634536	0.0103079	0.539442	0.00622502	0.00559741	0.268509	-0.00424914	0.00845946	0.616465
cg14899653	0.033524	0.0119855	0.00608942	-0.0115028	0.0065084	0.0799391	-0.0311994	0.00983625	0.0019632
cg14899686	0.001581	0.0106187	0.881914	-0.0046576	0.00576616	0.420979	-0.00213896	0.00871449	0.806566
cg14899711	-0.000741911	0.0194415	0.969628	0.00757557	0.0105571	0.474539	-0.0186066	0.0159552	0.246064
cg14899716	-0.00154442	0.00320306	0.630642	0.0013564	0.00173933	0.437159	-0.00146672	0.00262868	0.577999
cg14899725	0.00399906	0.00943142	0.672383	0.0053456	0.00512146	0.298882	-0.0123751	0.00774014	0.11273
cg14899735	-0.0263766	0.0221644	0.236591	0.010322	0.0120357	0.392972	0.0241379	0.0181898	0.187255
cg14899940	0.0137723	0.00971269	0.159028	-0.00332331	0.0052742	0.529931	-0.0132894	0.00797098	0.0983159
cg14899960	0.00377236	0.00618778	0.543353	-0.00424489	0.00336009	0.209143	-0.0027114	0.00507816	0.594466
cg14899969	0.0122003	0.0091192	0.183698	-0.00297496	0.00495192	0.54923	-0.0138285	0.00748391	0.0673235
cg14900031	-0.00289549	0.00831066	0.728201	0.000701393	0.00451286	0.876774	0.00450529	0.00682036	0.510273
cg14900112	0.00613068	0.0178512	0.731929	0.00139847	0.0096936	0.885553	0.00429015	0.0146501	0.770195
cg14900124	0.00387578	0.00732281	0.597681	-0.000878128	0.00397644	0.825632	0.00386933	0.00600966	0.521012
cg14900145	-0.0201821	0.0124471	0.107787	0.0199279	0.00675903	0.00390244	0.0104588	0.010215	0.308147
cg14900154	-0.0013872	0.00670979	0.836593	-0.00544246	0.00364356	0.138111	0.00333089	0.00550657	0.546496
cg14900160	0.00539316	0.0116055	0.643059	-0.0025367	0.00630202	0.688082	-0.00211039	0.00952435	0.825053
cg14900190	0.00328002	0.00651909	0.615872	0.00209078	0.00354	0.55599	-0.00326369	0.00535006	0.543101
cg14900199	0.0134288	0.0199321	0.501898	-0.00193595	0.0108236	0.858373	-0.0192118	0.0163578	0.242742
cg14900246	-0.0378877	0.0189464	0.0479936	0.0252107	0.0102883	0.0158442	0.042588	0.0155488	0.00719125
cg14900270	-0.00048355	0.00643141	0.940203	-0.00313373	0.00349239	0.371517	-0.00104964	0.00527811	0.842735
cg14900295	0.000800435	0.00326357	0.80671	-0.000788918	0.00177219	0.657075	0.00148726	0.00267834	0.579822
cg14900388	0.00331001	0.00208262	0.114852	-0.000499387	0.00113091	0.65966	-0.0035442	0.00170916	0.0404467
cg14900579	-0.00178235	0.00683614	0.794793	0.00342093	0.00371217	0.358782	-0.000195938	0.00561026	0.972203
cg14900684	0.0056856	0.0527767	0.914407	0.0201425	0.0286589	0.483642	0.0046771	0.0433126	0.914205
cg14900773	0.000109592	0.0130602	0.99332	0.0125402	0.00709196	0.079794	-0.00212476	0.0107182	0.843225
cg14900788	-0.00607503	0.00860999	0.481941	0.00741849	0.0046754	0.11545	0.00731134	0.00706601	0.303069
cg14900807	0.00580258	0.0137873	0.674675	0.000206867	0.00748678	0.978007	-0.00545828	0.0113149	0.630482
cg14900814	0.00188769	0.00313998	0.548958	-9.90551e-05	0.00170507	0.953779	-0.00152073	0.00257691	0.556307
cg14900860	0.00785233	0.00758693	0.302948	-4.4976e-05	0.00411986	0.99131	-0.00203404	0.00622642	0.744531
cg14900869	0.000962797	0.010911	0.929845	-0.00498153	0.00592489	0.402294	-0.000281306	0.00895438	0.974995
cg14900902	0.0171005	0.00923606	0.0667805	-0.00874233	0.00501537	0.0841093	-0.0110879	0.00757981	0.146368
cg14900962	-0.0285448	0.00721667	0.000135593	0.00231241	0.0039188	0.556346	0.0237851	0.00592255	0.000108494
cg14901029	0.00160333	0.00655866	0.80733	-0.00178955	0.00356149	0.616339	1.77258e-07	0.00538254	0.999974
cg14901121	-0.00324078	0.0132381	0.807062	0.00147809	0.00718855	0.83747	0.00774353	0.0108642	0.477505
cg14901202	0.0046559	0.0124858	0.709943	-0.000841294	0.00678004	0.901475	-0.000629751	0.0102468	0.951106
cg14901219	0.0161903	0.00877307	0.0676611	-0.011377	0.00476396	0.018638	-0.0092032	0.00719985	0.203852
cg14901226	-0.00927317	0.00679948	0.175413	0.00250558	0.00369226	0.498815	0.00630204	0.00558018	0.261202
cg14901232	0.00104795	0.00440991	0.812606	0.00117432	0.00239467	0.624836	-0.00213288	0.00361911	0.556843
cg14901243	-0.0064522	0.00902971	0.476399	0.00718576	0.00490332	0.14564	-0.00172488	0.00741047	0.816379
cg14901345	-0.0182694	0.00791018	0.0227766	-0.00109266	0.00429539	0.799678	0.017336	0.0064917	0.0087231
cg14901435	-0.00970324	0.0131033	0.460563	0.0113667	0.00711536	0.113026	-0.00143744	0.0107536	0.893907
cg14901612	0.00311176	0.0105069	0.767664	0.00856534	0.00570548	0.136156	-0.0043565	0.00862278	0.614407
cg14901671	0.00111227	0.00481106	0.817597	0.0032041	0.00261251	0.222649	-0.00179441	0.00394832	0.650383
cg14901751	-0.00671739	0.00658689	0.310055	2.43504e-05	0.00357682	0.994581	0.00313134	0.0054057	0.563594
cg14901757	-0.00331436	0.0120827	0.784364	0.00400204	0.00656118	0.543147	-0.000704276	0.00991601	0.943508
cg14901783	-0.00467205	0.00860934	0.588453	-0.000230282	0.00467505	0.960803	0.00382607	0.00706548	0.589247
cg14901850	-0.0133885	0.00817422	0.104301	-0.00405092	0.00443877	0.363438	0.0122237	0.00670839	0.0711488
cg14901864	0.00316318	0.00897372	0.725142	-0.00364189	0.00487292	0.456432	-0.00185258	0.00736452	0.801854
cg14901879	-0.00712186	0.0123731	0.566066	0.00199019	0.00671884	0.767628	0.0100047	0.0101543	0.326654
cg14901920	0.00334576	0.00703789	0.63545	-0.0039877	0.00382172	0.299037	-0.00420671	0.00577583	0.467959
cg14901926	0.0328136	0.0285997	0.253731	0.0104632	0.0155302	0.501894	-0.0415126	0.0234711	0.0797216
cg14901951	0.0168145	0.0115348	0.147767	-0.013731	0.00626365	0.0304738	-0.0125478	0.00946636	0.187748
cg14902082	-0.0136585	0.00970816	0.162273	-0.00234809	0.00527173	0.656898	0.0133771	0.00796726	0.095989
cg14902107	0.00458435	0.00174431	0.00981121	-0.00235832	0.000947199	0.0142782	-0.00282498	0.00143152	0.0509566
cg14902132	-0.0111996	0.00888236	0.210018	0.00657607	0.00482331	0.175543	0.00668128	0.00728955	0.361381
cg14902146	0.00220247	0.00262021	0.402413	3.40642e-05	0.00142283	0.980943	-0.000185256	0.00215035	0.931502
cg14902168	-0.00368039	0.00587799	0.532526	-0.00261892	0.00319187	0.413707	0.005451	0.00482393	0.260938
cg14902179	-0.00214199	0.00862087	0.804238	0.00385991	0.00468131	0.41142	0.00452848	0.00707495	0.523457
cg14902204	0.0093524	0.040434	0.817511	-0.00692875	0.0219565	0.752929	-0.0245584	0.0331832	0.460826
cg14902230	-0.0118847	0.00762998	0.122193	-0.00143961	0.00414324	0.728909	0.00807364	0.00626174	0.199978
cg14902267	0.0058983	0.0080715	0.466482	0.000375245	0.00438299	0.931929	-0.0101619	0.00662409	0.12788
cg14902389	-0.0202537	0.0134928	0.136202	0.00809553	0.00732687	0.271609	0.014716	0.0110732	0.186608
cg14902433	-0.0159067	0.0152393	0.298868	-9.32953e-05	0.00827525	0.991025	0.00453675	0.0125065	0.717487
cg14902598	-0.00151272	0.00278298	0.587845	0.00212934	0.00151122	0.16165	0.00125033	0.00228393	0.585181
cg14902621	0.0176842	0.0123824	0.156075	-0.00727466	0.00672388	0.281657	-0.00947634	0.0101619	0.353103
cg14902757	-0.012959	0.00819998	0.116893	-0.0014381	0.00445276	0.747333	0.00896307	0.00672953	0.185646
cg14902763	0.00326698	0.0148502	0.826282	-0.00680336	0.00806395	0.400681	-0.00598878	0.0121872	0.624123
cg14902773	0.0118838	0.00920962	0.199631	-0.01034	0.00500102	0.0410259	-0.00506739	0.00755812	0.503972
cg14902864	0.00245624	0.00380594	0.520031	-0.00178147	0.0020667	0.390569	-0.00176721	0.00312344	0.572689
cg14902954	-0.00478273	0.00959252	0.619065	-0.00904627	0.00520894	0.085243	0.00605169	0.00787236	0.443703
cg14902960	0.00037851	0.0111295	0.972931	-0.00387527	0.00604355	0.522711	0.00174359	0.00913372	0.848959
cg14902990	0.00692526	0.00881711	0.433887	-0.00705739	0.00478787	0.143334	-0.00533048	0.00723599	0.462896
cg14903017	0.0114431	0.0191618	0.551615	-0.00560331	0.0104053	0.591316	-0.0111269	0.0157257	0.480713
cg14903171	0.00650795	0.004711	0.169944	0.000878383	0.00255817	0.73198	-0.00510353	0.0038662	0.189564
cg14903202	0.00590495	0.0105236	0.575861	0.00263688	0.00571455	0.645399	-0.0013808	0.00863649	0.873269
cg14903215	0.00942152	0.00851605	0.270999	-0.00431852	0.00462439	0.352423	-0.0025255	0.00698892	0.718525
cg14903221	0.0040415	0.00413382	0.330385	-0.00331818	0.00224475	0.142213	-0.00412756	0.00339253	0.226338
cg14903245	-0.0119278	0.00975513	0.22405	0.00609326	0.00529724	0.252527	0.00316361	0.00800581	0.693487
cg14903309	-0.000938362	0.00236644	0.692483	0.000176122	0.00128503	0.891236	0.000232105	0.00194208	0.905087
cg14903331	0.0525354	0.0240786	0.0312497	-0.0213567	0.0130752	0.10525	-0.0367924	0.0197608	0.0652875
cg14903375	0.000271915	0.00761223	0.97157	-0.00165026	0.0041336	0.690498	0.00105622	0.00624718	0.866051
cg14903393	0.00828697	0.00782233	0.291739	-0.00320858	0.00424769	0.451641	-0.00395039	0.0064196	0.539585
cg14903405	0.00258952	0.0110465	0.815095	0.00287876	0.00599848	0.632241	-0.0106678	0.00906561	0.241842
cg14903444	-0.0314302	0.0219257	0.154554	0.0225411	0.0119061	0.0609541	0.0300542	0.0179939	0.0977144
cg14903490	-0.0101022	0.00808095	0.213908	0.00851632	0.00438813	0.0548459	0.00467777	0.00663185	0.482083
cg14903520	-0.00865366	0.00739173	0.24424	-0.00031008	0.00401386	0.938563	0.00281687	0.00606622	0.643313
cg14903599	-0.0111305	0.00937518	0.237692	0.00356802	0.00509092	0.48487	0.00802665	0.00769399	0.299126
cg14903607	-0.0157936	0.00746027	0.0365114	-0.000413595	0.00405108	0.918867	0.0105581	0.00612247	0.0874282
cg14903612	0.00667299	0.0262952	0.800145	-0.00180008	0.0142788	0.89991	-0.0059799	0.0215799	0.782219
cg14903659	0.00170208	0.0219474	0.938325	-0.000423105	0.0119179	0.971744	-0.00922694	0.0180117	0.609487
cg14903680	0.00554788	0.00450887	0.221158	-0.00302096	0.00244841	0.219891	-0.00362602	0.00370032	0.329276
cg14903685	0.00575028	0.00804463	0.476248	0.0018173	0.0043684	0.678213	-0.00506784	0.00660204	0.444359
cg14903688	0.00315482	0.0138872	0.820709	0.0127286	0.00754103	0.094261	-0.00209121	0.0113969	0.854752
cg14903689	-0.00018652	0.0162888	0.990885	0.0053563	0.00884518	0.546053	0.000522962	0.0133679	0.968865
cg14903701	0.0131575	0.00688224	0.0585033	-0.00266659	0.0037372	0.477032	-0.00966851	0.00564809	0.0897482
cg14903707	-0.00476877	0.00828005	0.565835	-0.00172277	0.00449624	0.702342	0.00485535	0.00679524	0.476418
cg14903716	0.00111836	0.00195114	0.567693	-0.00136896	0.00105951	0.199042	-0.0010684	0.00160126	0.506025
cg14903727	-0.00526889	0.0108129	0.62703	-0.000705838	0.00587162	0.904535	0.00815751	0.00887387	0.359964
cg14903765	-0.000168065	0.00925648	0.985547	-0.000440035	0.00502646	0.930399	-0.00292456	0.00759658	0.700993
cg14903780	0.00128365	0.00536016	0.81118	0.000481027	0.00291068	0.869041	-0.000445551	0.00439896	0.919508
cg14903799	0.000419628	0.012166	0.972547	-0.00215466	0.00660641	0.744933	-0.00544676	0.00998437	0.586495
cg14903810	0.029503	0.0168384	0.082538	-0.0191273	0.00914358	0.0387503	-0.0195494	0.0138188	0.159983
cg14903826	0.0159894	0.00883497	0.0730593	-0.00390448	0.00479757	0.417492	-0.0143061	0.00725065	0.0509956
cg14903837	0.0104863	0.0120033	0.384228	0.00630133	0.00651804	0.335789	-0.0227879	0.00985083	0.0225657
cg14903884	-0.0100546	0.011635	0.389376	0.00535483	0.00631804	0.398531	-0.00269102	0.00954855	0.778607
cg14903940	0.0395129	0.0170195	0.0220951	-0.017226	0.00924196	0.0650034	-0.028953	0.0139675	0.04052
cg14904034	-0.0238884	0.0170875	0.164923	0.0117582	0.00927886	0.207759	0.0160409	0.0140233	0.255159
cg14904079	0.0241199	0.016717	0.151908	-0.0101254	0.00907769	0.267105	-0.00677547	0.0137193	0.622386
cg14904081	-0.0091982	0.0178821	0.608019	-0.00585383	0.00971038	0.547855	0.00535062	0.0146755	0.716113
cg14904115	1.87941e-05	0.00544211	0.997251	0.000463965	0.00295518	0.875532	0.00121978	0.00446621	0.785279
cg14904261	0.0135162	0.00586114	0.0229813	0.00132158	0.00318272	0.678778	-0.00967321	0.0048101	0.0467691
cg14904272	0.000337418	0.0081108	0.966892	0.000648306	0.00440433	0.883246	-0.000612484	0.00665634	0.926853
cg14904284	0.0270771	0.0136418	0.0496495	-0.0188708	0.0074078	0.0122338	-0.0173826	0.0111955	0.123382
cg14904295	-0.0315941	0.016473	0.0577124	-0.00322256	0.00894518	0.719346	0.0202609	0.013519	0.136817
cg14904305	0.00504567	0.00313135	0.109971	-0.00432673	0.00170039	0.0123287	-0.00192474	0.00256982	0.455471
cg14904347	-0.0233569	0.0105212	0.0284701	0.0120448	0.00571321	0.0372808	0.0182812	0.00863447	0.0364938
cg14904363	-0.00624776	0.00482865	0.198412	-0.00173436	0.00262206	0.509707	0.00660207	0.00396276	0.0985527
cg14904380	-0.0101985	0.0040608	0.0134757	0.00366066	0.0022051	0.0997442	0.00681596	0.0033326	0.0432178
cg14904433	0.00264225	0.00338426	0.436628	-0.00299053	0.00183773	0.106535	-0.00126869	0.00277738	0.648721
cg14904464	0.00145034	0.00176135	0.412049	0.000111141	0.000956451	0.907705	-0.00172545	0.0014455	0.235176
cg14904534	0.0145279	0.0154446	0.348948	-0.0125658	0.00838673	0.136921	-0.0104468	0.012675	0.411607
cg14904586	-0.00433017	0.0104294	0.678813	-0.00405296	0.00566339	0.475729	0.0121766	0.00855917	0.157671
cg14904619	-0.000347829	0.0113564	0.975621	-0.000730969	0.00616674	0.905861	0.000960441	0.0093199	0.918109
cg14904638	-0.000775383	0.00770834	0.920059	0.0017505	0.00418579	0.676615	0.00522976	0.00632605	0.410195
cg14904647	-0.0441232	0.0185314	0.0189844	0.00925924	0.0100629	0.359515	0.0384948	0.0152082	0.0127814
cg14904662	0.000442043	0.0058389	0.93979	0.000875578	0.00317065	0.78295	-0.00385726	0.00479185	0.422577
cg14904688	-0.00669527	0.00708807	0.346942	0.00439719	0.00384897	0.255755	0.00716632	0.00581701	0.220591
cg14904697	-0.00104767	0.00750286	0.889203	0.00395784	0.00407421	0.333462	-0.00146664	0.00615742	0.812176
cg14904706	-0.00574206	0.0101734	0.573616	0.003838	0.00552435	0.488681	0.00548082	0.00834904	0.512898
cg14904721	-0.0179274	0.0137482	0.194963	0.00282858	0.00746557	0.705505	0.0224913	0.0112828	0.0486917
cg14904725	-0.00294567	0.0133802	0.82616	0.00420785	0.0072657	0.56368	-0.00168434	0.0109808	0.878372
cg14904733	0.00380129	0.012469	0.761049	0.00515132	0.00677092	0.448404	-0.00312714	0.010233	0.760492
cg14904800	0.00188546	0.0113434	0.868292	-0.00745522	0.00615971	0.228751	0.00627292	0.00930928	0.50183
cg14904802	-0.0147016	0.00920547	0.113123	0.00379079	0.00499876	0.449865	0.0095773	0.00755471	0.207573
cg14904814	-0.0249953	0.030245	0.410351	0.00110206	0.0164237	0.946622	0.00283863	0.0248213	0.909159
cg14904829	0.00881628	0.0183694	0.632221	-0.00253818	0.00997498	0.799619	-0.0196896	0.0150753	0.194249
cg14904861	0.0161606	0.0222982	0.470144	-0.011719	0.0121084	0.335244	-0.0198763	0.0182996	0.279782
cg14904905	0.00420928	0.00631875	0.506706	-0.00477264	0.00343121	0.167048	-0.00670829	0.00518565	0.198504
cg14904908	0.00944544	0.0135955	0.488679	-0.00964712	0.00738265	0.19403	-0.000901624	0.0111575	0.935741
cg14904946	-0.00102986	0.00886481	0.907727	-0.00550665	0.00481378	0.255134	-0.000384919	0.00727514	0.957901
cg14905039	0.0286084	0.0166818	0.0891699	-0.0075339	0.00905854	0.407386	-0.0239885	0.0136903	0.0825221
cg14905098	-0.00499192	0.00752096	0.508249	-0.0050726	0.00408404	0.216858	0.00484381	0.00617228	0.434276
cg14905105	-0.0036448	0.0122605	0.766813	-0.00186501	0.00665769	0.779905	0.00222503	0.0100619	0.825398
cg14905144	0.0173716	0.0152455	0.256986	0.00269085	0.00827862	0.745771	-0.00729317	0.0125116	0.561146
cg14905166	0.00441998	0.0117854	0.708354	-0.00184745	0.00639973	0.773372	0.0122504	0.00967201	0.207981
cg14905314	0.0148367	0.0167441	0.377504	-0.00283426	0.0090924	0.755846	-0.0207005	0.0137415	0.134826
cg14905320	0.00762507	0.00744725	0.30814	-0.00663435	0.00404401	0.10375	-6.82426e-05	0.00611178	0.991111
cg14905331	-0.00287283	0.00352289	0.416562	-0.00172694	0.001913	0.368639	0.00256563	0.00289115	0.376797
cg14905382	-0.015747	0.010192	0.125209	0.0215334	0.00553445	0.000171544	0.00978753	0.0083643	0.244467
cg14905403	-0.00898578	0.0144788	0.536136	-0.00134772	0.00786229	0.864212	0.00360692	0.0118824	0.762043
cg14905429	0.0110243	0.00992248	0.268973	-0.0116698	0.00538811	0.0324821	-0.000405626	0.00814314	0.960363
cg14905439	-0.00132437	0.00319214	0.679034	-0.00204269	0.0017334	0.241167	0.00250741	0.00261971	0.340599
cg14905498	-0.012667	0.0106985	0.238967	0.00438129	0.00580953	0.452367	0.0126043	0.00878004	0.153963
cg14905514	0.00693702	0.00777707	0.374349	0.00221256	0.00422311	0.60139	-0.00409491	0.00638246	0.522475
cg14905577	0.00755538	0.00969229	0.437345	-0.00755631	0.00526312	0.153923	-0.00745382	0.00795423	0.350766
cg14905600	-0.0268527	0.0180558	0.139822	0.0129201	0.00980469	0.190325	0.0224936	0.014818	0.131885
cg14905631	-0.0194837	0.0117648	0.100551	0.00570138	0.00638852	0.374104	0.010008	0.00965508	0.30222
cg14905632	0.00731815	0.0100932	0.469958	-0.00536748	0.00548084	0.329571	-0.00433073	0.00828328	0.602145
cg14905634	-0.00240255	0.0108889	0.82578	-0.00254188	0.0059129	0.668119	0.008357	0.00893627	0.351745
cg14905657	0.0011505	0.0122353	0.925255	-0.00394323	0.00664401	0.554064	0.00256257	0.0100412	0.799041
cg14905665	-0.000337002	0.0110908	0.975814	0.00692224	0.00602253	0.252888	-0.0061102	0.00910195	0.503433
cg14905691	-0.00118579	0.0079784	0.882122	-0.00347138	0.00433244	0.424712	0.00303321	0.00654768	0.644101
cg14905692	0.00677813	0.0101338	0.504985	-0.00199307	0.00550288	0.717908	-0.00350147	0.0083166	0.674561
cg14905731	-0.00666468	0.0107894	0.538046	-0.0048004	0.00585888	0.414366	0.0049955	0.00885462	0.573788
cg14905756	-0.00874673	0.00680682	0.201493	0.00699641	0.00369624	0.0610071	0.0045921	0.00558619	0.412829
cg14905870	0.0166995	0.00826784	0.0458328	0.00147665	0.00448961	0.742853	-0.0158265	0.00678522	0.0214943
cg14906010	-0.000865848	0.00389873	0.82466	-0.00060428	0.00211709	0.775852	0.00152412	0.0031996	0.634772
cg14906103	-0.00323759	0.0151983	0.831703	-0.00237479	0.00825297	0.77408	0.00112338	0.0124729	0.928399
cg14906110	0.00890259	0.00842959	0.293231	-0.00634068	0.00457744	0.168793	-0.00553696	0.00691796	0.425219
cg14906130	0.0419702	0.023304	0.0744449	-0.0355258	0.0126546	0.00591049	-0.0327061	0.019125	0.0900632
cg14906165	0.00103748	0.00946424	0.91291	0.000136133	0.00513928	0.978916	0.000927218	0.00776708	0.905194
cg14906193	0.00504112	0.00704853	0.476	0.00470859	0.0038275	0.221246	-0.00540798	0.00578456	0.351888
cg14906206	0.00237563	0.0105673	0.822545	-0.00188026	0.00573828	0.743785	-0.00456863	0.00867235	0.59939
cg14906251	0.00405043	0.00243746	0.099411	-0.000297946	0.00132359	0.822316	-0.00184266	0.00200036	0.358981
cg14906253	-0.00637417	0.00867328	0.463952	-0.00523911	0.00470977	0.268395	0.00785468	0.00711796	0.272217
cg14906304	0.00716615	0.00958729	0.456379	-0.00245747	0.0052061	0.637836	-0.0101467	0.00786807	0.199892
cg14906350	-0.0205766	0.0171983	0.234099	-0.00172549	0.00933901	0.853756	0.0223071	0.0141142	0.116869
cg14906355	-0.0154749	0.0120626	0.202231	-0.00256082	0.00655027	0.696591	0.0207607	0.00989953	0.0382728
cg14906384	0.0233921	0.00849258	0.00688191	0.000870381	0.00461165	0.850648	-0.0186778	0.00696966	0.00849682
cg14906390	0.000712612	0.00540374	0.895325	-0.00443191	0.00293434	0.133819	0.000904103	0.00443472	0.838832
cg14906396	-0.00239623	0.00538649	0.657296	-0.000688635	0.00292498	0.814311	0.000624367	0.00442057	0.887938
cg14906444	-0.00145718	0.00733529	0.842901	-0.00472246	0.00398321	0.238339	0.00449697	0.0060199	0.456647
cg14906455	-0.00417262	0.0155311	0.788693	0.00363323	0.00843373	0.667458	-0.00364995	0.012746	0.775141
cg14906459	0.00176853	0.00734584	0.810196	0.00123217	0.00398895	0.757986	-0.00239918	0.00602856	0.691424
cg14906492	0.0325455	0.0147169	0.0290736	-0.0120431	0.00799157	0.134684	-0.0254304	0.0120778	0.0375196
cg14906510	-0.0551728	0.0547329	0.315649	0.0420757	0.0297211	0.159693	0.0414211	0.044918	0.358469
cg14906545	0.00265524	0.0169217	0.875601	-0.00070572	0.00918882	0.93892	0.00854676	0.0138872	0.539535
cg14906547	-0.00923053	0.00683837	0.179847	0.00198011	0.00371338	0.594945	0.0137322	0.00561209	0.0159922
cg14906553	0.00328708	0.010268	0.749479	0.00260634	0.00557576	0.641109	-0.00307285	0.00842674	0.716069
cg14906565	-0.00187012	0.0026434	0.480771	0.000321043	0.00143542	0.823438	0.00143724	0.00216937	0.509027
cg14906638	0.00181161	0.0112905	0.872818	0.00317154	0.00613098	0.605988	-0.0054383	0.00926586	0.558462
cg14906687	6.53165e-05	0.00387133	0.986569	-0.000110737	0.00210221	0.958085	-0.00334107	0.00317711	0.295285
cg14906690	-0.0190051	0.0179775	0.292754	0.0194241	0.00976217	0.0491018	0.00990967	0.0147537	0.5032
cg14906734	0.0140516	0.0200053	0.483916	-0.00862154	0.0108633	0.429114	-0.0143414	0.0164179	0.384281
cg14906763	-0.00663053	0.0106257	0.533913	0.000797554	0.00576997	0.890315	-0.00528458	0.00872025	0.545755
cg14906785	0.00929207	0.00626911	0.141147	-0.00314798	0.00340426	0.357137	-0.00118344	0.00514491	0.818502
cg14906810	0.00736643	0.00845073	0.385275	0.000952594	0.00458892	0.835937	-0.00956992	0.00693532	0.170421
cg14906843	0.000192216	0.0177436	0.991376	-0.00239494	0.00963513	0.804162	0.0032963	0.0145617	0.821336
cg14906868	-0.000657827	0.0120777	0.956662	-0.00185374	0.00655842	0.777977	-0.0048831	0.00991185	0.62324
cg14906888	-0.00688861	0.00799598	0.390832	0.00125332	0.00434199	0.773392	0.012428	0.00656212	0.0608654
cg14906909	-0.00975213	0.0175271	0.579065	-0.00768679	0.00951757	0.42104	-0.00399111	0.0143841	0.781942
cg14906944	0.00613354	0.0104317	0.557758	-0.000786484	0.00566465	0.88983	0.0032582	0.00856108	0.704247
cg14906976	0.0263832	0.0142271	0.0663558	0.000687808	0.0077256	0.92922	-0.020358	0.0116758	0.0840225
cg14906980	-0.0105635	0.00830538	0.206095	-0.000806284	0.00450999	0.858442	0.00592461	0.00681603	0.386621
cg14907066	0.0305788	0.0155367	0.0515659	-0.00810939	0.00843677	0.338562	-0.0164075	0.0127506	0.200866
cg14907114	0.00075002	0.0101054	0.94097	-0.00953491	0.00548742	0.085081	-0.00335944	0.00829323	0.686203
cg14907156	0.0246087	0.0167616	0.144916	0.0085635	0.00910191	0.348845	-0.0317304	0.0137559	0.0229455
cg14907158	0.00952868	0.0094727	0.316667	-0.000229541	0.00514387	0.964488	-0.00677932	0.00777402	0.385082
cg14907262	-0.0121662	0.0172696	0.482618	0.0035697	0.00937774	0.704192	0.0112378	0.0141727	0.429533
cg14907268	0.00559778	0.00863901	0.518357	0.0027146	0.00469116	0.564	-0.004871	0.00708983	0.493503
cg14907381	-0.0114924	0.0123164	0.352812	-0.000805581	0.00668804	0.904346	0.0146031	0.0101077	0.151372
cg14907427	0.0026743	0.00860724	0.756614	-0.00291339	0.00467391	0.534358	0.00168485	0.00706376	0.811922
cg14907439	-0.00562975	0.00678334	0.408371	-0.00117392	0.00368349	0.75056	0.00312224	0.00556692	0.576036
cg14907479	-0.00650302	0.00939722	0.490386	-0.00474666	0.00510289	0.35431	0.0138402	0.00771208	0.0754614
cg14907489	0.0140878	0.020861	0.50089	0.00273666	0.011328	0.809552	-0.0119311	0.0171201	0.487333
cg14907540	-0.000312577	0.0161393	0.984583	-0.00990387	0.008764	0.260908	-0.00827509	0.0132452	0.533421
cg14907580	0.00366023	0.0211782	0.863102	-0.00156301	0.0115002	0.89214	0.001816	0.0173804	0.916974
cg14907598	-0.00197321	0.00711044	0.78191	0.000158971	0.00386112	0.967233	0.00256719	0.00583537	0.660846
cg14907599	0.0053473	0.00641075	0.406024	-0.00131078	0.00348117	0.707246	-0.00280017	0.00526115	0.595636
cg14907603	-0.00365017	0.00868525	0.675107	-0.000453811	0.00471627	0.923519	0.00801658	0.00712778	0.263167
cg14907617	0.00674987	0.00677406	0.321228	-0.00347357	0.00367846	0.347085	-0.00350132	0.00555931	0.530124
cg14907676	0.0100576	0.0250991	0.689407	0.0124124	0.0136293	0.364437	-0.0299805	0.0205982	0.148383
cg14907681	-0.00557254	0.0135602	0.68191	-0.000672155	0.00736349	0.927434	-0.00129738	0.0111286	0.907405
cg14907703	-0.00345982	0.00643686	0.592007	0.000812951	0.00349535	0.816519	0.00308549	0.00528258	0.560357
cg14907737	-0.0125701	0.0183176	0.494011	0.00797805	0.00994686	0.424243	0.0140588	0.0150328	0.35173
cg14907738	0.00476198	0.0102549	0.643306	0.00205358	0.00556863	0.713003	0.0013381	0.00841596	0.873964
cg14907769	-0.00952388	0.0086574	0.273696	0.00260258	0.00470115	0.580973	0.00548235	0.00710492	0.44199
cg14907788	0.00139714	0.00702718	0.842771	0.00290535	0.00381591	0.44806	0.00160143	0.00576704	0.781774
cg14907914	0.00148568	0.00712206	0.835144	-0.00323509	0.00386743	0.40469	0.000137336	0.00584491	0.981297
cg14907917	-0.0319796	0.0108855	0.00402721	0.0127434	0.00591104	0.0332734	0.0295967	0.00893345	0.00124975
cg14908011	0.0199979	0.0168874	0.238888	-0.0207131	0.00917019	0.0258711	-0.0238795	0.0138591	0.0876945
cg14908024	0.000304746	0.00527589	0.954043	0.0018531	0.00286492	0.519093	0.000529393	0.00432979	0.90291
cg14908122	0.0037598	0.00720727	0.60295	0.00376609	0.0039137	0.338018	-0.00499846	0.00591484	0.399905
cg14908132	0.000445432	0.00672991	0.947349	0.000412063	0.00365448	0.91043	0.000539172	0.00552308	0.92241
cg14908150	0.0317113	0.03173	0.319789	0.000957845	0.01723	0.955768	-0.0136774	0.02604	0.60047
cg14908168	-0.0139738	0.0183602	0.448232	0.00579348	0.00996997	0.562367	0.0144128	0.0150678	0.3409
cg14908170	0.00250509	0.00381407	0.51268	-6.13967e-05	0.00207112	0.976405	-0.00526579	0.00313012	0.0953479
cg14908186	0.00199519	0.00264806	0.452787	0.000843706	0.00143795	0.558579	-0.00341542	0.0021732	0.118913
cg14908202	0.000403192	0.00732273	0.95619	0.00249407	0.0039764	0.531815	-0.00230867	0.0060096	0.701598
cg14908245	0.00224623	0.0157852	0.887103	0.00234947	0.00857169	0.784525	-0.00488236	0.0129545	0.706986
cg14908249	-0.0125347	0.0147569	0.397499	0.013137	0.00801332	0.103987	-0.000241602	0.0121107	0.98412
cg14908281	-0.00251485	0.00660504	0.704126	-0.000821297	0.00358668	0.819305	0.00547272	0.00542061	0.314896
cg14908307	0.00250863	0.00754004	0.739988	-0.0036449	0.0040944	0.375293	-0.00256735	0.00618794	0.679026
cg14908323	-0.00213843	0.00427926	0.618271	0.00333803	0.00232373	0.153698	0.000133442	0.00351189	0.969759
cg14908513	-0.00227922	0.00797156	0.775478	0.000269886	0.00432872	0.950399	0.000120756	0.00654207	0.985307
cg14908548	0.00799271	0.00303987	0.00978067	-0.000211041	0.00165071	0.898502	-0.00583065	0.00249475	0.0212399
cg14908557	0.0024377	0.0047058	0.605485	0.00215076	0.00255535	0.4018	-0.00245873	0.00386194	0.525672
cg14908576	0.0293463	0.0170757	0.0885004	-0.0110979	0.00927245	0.23393	-0.0318697	0.0140136	0.0248943
cg14908653	-0.0101414	0.0152394	0.50714	0.00877918	0.00827529	0.291064	0.00796451	0.0125066	0.525562
cg14908680	0.00159932	0.023461	0.945775	-0.0170584	0.0127398	0.183337	0.00029071	0.0192539	0.987981
cg14908766	-0.0328112	0.0112574	0.00431537	0.0031706	0.00611302	0.605037	0.0280968	0.00923871	0.00294602
cg14908840	0.00235721	0.00277166	0.396912	-0.00187025	0.00150507	0.216644	-0.00244079	0.00227463	0.285598
cg14908861	0.00669914	0.0120916	0.580682	-0.0059176	0.00656601	0.369426	-0.00519578	0.00992332	0.601615
cg14908875	0.032028	0.0256931	0.215206	-0.0414887	0.0139519	0.00361624	-0.0145745	0.0210857	0.490896
cg14908964	0.013078	0.00850346	0.126929	-0.00715754	0.00461756	0.123997	-0.00261976	0.00697859	0.708086
cg14908986	-0.00661554	0.00738554	0.372346	0.00377235	0.0040105	0.348962	0.00576104	0.00606114	0.343948
cg14908994	-0.00857062	0.0132115	0.51787	0.00432518	0.00717415	0.547827	0.00905129	0.0108424	0.405637
cg14909036	0.0085744	0.0153609	0.577846	0.00158842	0.00834131	0.849325	0.00165721	0.0126064	0.895653
cg14909060	-0.0374273	0.018656	0.0472918	0.0162589	0.0101306	0.111377	0.0418924	0.0153106	0.00724896
cg14909168	-0.000668677	0.00312307	0.830859	0.000279801	0.00169589	0.869257	-0.000274663	0.00256303	0.914855
cg14909190	-0.00282781	0.00768392	0.713568	0.00325677	0.00417253	0.436758	-0.00382905	0.00630601	0.544965
cg14909198	0.0092733	0.0183538	0.614393	0.00383514	0.00996651	0.701127	-0.00927965	0.0150626	0.539118
cg14909201	0.00769503	0.0146748	0.601076	0.00196746	0.00796872	0.805447	-0.0143162	0.0120433	0.237104
cg14909213	-5.47436e-05	0.00696553	0.993744	-0.00235462	0.00378243	0.534891	-0.000670718	0.00571645	0.906812
cg14909240	-0.00338182	0.0076789	0.660508	-0.00166815	0.0041698	0.689891	0.0002118	0.00630189	0.97325
cg14909250	-0.0028399	0.00295507	0.338646	4.90569e-05	0.00160466	0.975667	0.00268287	0.00242515	0.271023
cg14909264	-0.00588317	0.00576812	0.309993	0.00918364	0.00313221	0.00409786	0.00195905	0.00473376	0.679792
cg14909325	0.00350122	0.00991073	0.724558	-0.00803482	0.00538173	0.138305	0.00279215	0.0081335	0.732036
cg14909329	0.0322235	0.02893	0.267774	-0.00921543	0.0157096	0.558666	-0.00878152	0.0237421	0.71219
cg14909341	0.00055909	0.0106352	0.95817	0.00621668	0.00577511	0.284076	-0.00494021	0.00872802	0.572535
cg14909349	0.0187391	0.00873063	0.034042	-0.00914322	0.00474092	0.0563607	-0.0117342	0.00716503	0.10434
cg14909376	-0.0011518	0.00257866	0.655994	0.00189499	0.00140026	0.178732	0.000822127	0.00211624	0.698408
cg14909444	0.0104201	0.0147968	0.482789	0.000757535	0.00803496	0.925058	-0.015634	0.0121434	0.200638
cg14909495	0.00148228	0.00818375	0.856603	-0.00313279	0.00444395	0.482328	0.00125521	0.00671621	0.852089
cg14909500	0.011285	0.00888802	0.206878	-0.00371506	0.00482638	0.443104	-0.0027526	0.00729419	0.706627
cg14909520	-0.00787176	0.0129332	0.544014	0.00678362	0.00702302	0.336207	0.00330806	0.010614	0.755882
cg14909545	-0.00357199	0.00333429	0.286385	-0.000189224	0.00181059	0.916955	0.00228288	0.00273637	0.405936
cg14909555	0.00300279	0.00849368	0.724366	-0.00493542	0.00461225	0.286931	0.00335807	0.00697056	0.63094
cg14909582	0.0135367	0.0177787	0.448049	-0.00733735	0.00965421	0.448872	0.011486	0.0145906	0.432845
cg14909595	0.00731185	0.0104858	0.487081	0.000349594	0.00569403	0.951155	-0.00259079	0.00860548	0.763935
cg14909603	0.00289705	0.00305146	0.344499	-0.000671938	0.00165701	0.685888	-0.00157051	0.00250426	0.53187
cg14909614	-0.00790188	0.0131201	0.548232	-0.00802389	0.0071245	0.262515	0.00461164	0.0107674	0.669271
cg14909620	-0.0139426	0.0104687	0.18567	-0.00457867	0.00568475	0.422309	0.0169923	0.00859145	0.0504506
cg14909626	0.000384972	0.00262561	0.883699	-0.00117342	0.00142576	0.41228	0.000349452	0.00215477	0.871465
cg14909638	-0.00341445	0.00404879	0.400876	-0.000179838	0.00219858	0.934956	-0.00174491	0.00332275	0.600542
cg14909746	-0.00211211	0.00877282	0.810192	-0.00722025	0.00476383	0.132478	0.00364737	0.00719965	0.613447
cg14909834	-0.00845458	0.0100267	0.400944	0.0022371	0.00544472	0.681964	-0.00216207	0.0082287	0.793237
cg14909842	0.00244554	0.0110731	0.825615	0.00182264	0.00601292	0.76237	0.00626421	0.00908743	0.492069
cg14909856	-0.000921041	0.00959773	0.923723	0.00459583	0.00521177	0.379798	-0.00041317	0.00787663	0.958261
cg14909902	0.0123981	0.0126008	0.327316	-0.00404062	0.00684248	0.556053	-0.00232415	0.0103411	0.822593
cg14909930	-0.000186873	0.00751723	0.980212	-0.00456725	0.00408201	0.265633	-0.000215681	0.00616921	0.972174
cg14909935	-0.00037073	0.00968377	0.969531	-0.00234521	0.00525849	0.656484	-7.51875e-05	0.00794724	0.992469
cg14909960	-0.0111546	0.016409	0.498069	0.00715095	0.00891045	0.423974	0.0126666	0.0134665	0.348971
cg14910008	-0.00228885	0.0101628	0.822226	0.00191828	0.00551859	0.728802	0.00305509	0.00834033	0.714842
cg14910025	0.0163719	0.0178619	0.361366	-0.00790983	0.00969939	0.41655	-0.00560944	0.0146588	0.702706
cg14910034	-0.00959171	0.0123723	0.439852	0.00437481	0.00671843	0.516297	0.0105793	0.0101537	0.299732
cg14910038	-0.0245869	0.0205316	0.233679	-0.00371789	0.0111491	0.739414	0.0294886	0.0168498	0.082892
cg14910054	-0.0172019	0.00698165	0.0152929	0.00709749	0.00379118	0.0638481	0.0100148	0.00572968	0.0832747
cg14910055	0.0243975	0.0145119	0.0955588	0.00528984	0.00788024	0.50345	-0.0170264	0.0119095	0.155653
cg14910061	0.000147512	0.00218909	0.946398	0.000856121	0.00118872	0.472928	0.0013141	0.00179654	0.466053
cg14910124	0.00562864	0.013919	0.686715	-0.0220024	0.00755833	0.00436183	0.00969041	0.011423	0.3981
cg14910125	0.034687	0.0210656	0.102492	-0.0112638	0.0114391	0.326942	-0.0150771	0.0172881	0.385048
cg14910138	0.0164443	0.0194489	0.399661	-0.00110616	0.0105612	0.916774	-0.0131579	0.0159613	0.411518
cg14910162	-0.00651282	0.0121537	0.59313	-0.00275921	0.00659974	0.676704	0.00920797	0.00997429	0.357939
cg14910195	-0.0143059	0.0112043	0.204355	0.0084101	0.00608419	0.169684	0.0106401	0.00919514	0.249722
cg14910227	0.00202555	0.0106505	0.849516	-0.00984994	0.00578346	0.0913691	0.00310617	0.00874064	0.722992
cg14910241	0.00379641	0.00230492	0.102393	-0.000115295	0.00125162	0.926773	-0.000454799	0.00189159	0.810443
cg14910265	-0.00214493	0.00286314	0.455365	-0.00113955	0.00155475	0.465147	0.00108394	0.00234971	0.645489
cg14910288	-0.0366757	0.0214473	0.0900772	0.0204457	0.0116463	0.081949	0.0295179	0.0176013	0.0963752
cg14910296	-0.00506031	0.0149533	0.735701	0.000242466	0.00811995	0.976232	0.00848738	0.0122718	0.490636
cg14910368	-0.000862254	0.00238298	0.718167	-0.00039498	0.00129401	0.760762	0.00157678	0.00195566	0.42183
cg14910374	-0.00267154	0.011225	0.812324	0.00182827	0.00609538	0.764787	0.000480055	0.00921205	0.958534
cg14910395	0.00305284	0.00720123	0.672442	-0.00153808	0.00391042	0.694837	-0.0039051	0.00590988	0.510138
cg14910406	0.00531805	0.0119428	0.656983	0.00958453	0.0064852	0.14229	-0.0108048	0.00980119	0.272696
cg14910450	0.0020934	0.00281919	0.459335	-0.00190436	0.00153088	0.216158	-0.00292905	0.00231364	0.208191
cg14910458	-0.00413722	0.00336079	0.22094	-0.00133999	0.00182498	0.464359	0.00503404	0.00275812	0.0706889
cg14910490	0.0299929	0.0212403	0.160751	-0.0232818	0.0115339	0.0459669	-0.0380099	0.0174314	0.0313481
cg14910495	-0.00186339	0.00313098	0.552968	-0.002142	0.00170019	0.210384	0.000847079	0.00256952	0.74228
cg14910509	-0.0250818	0.0168262	0.138918	0.00720915	0.00913697	0.431804	0.0155455	0.0138089	0.262715
cg14910524	0.00608582	0.0166337	0.715162	0.00641881	0.00903242	0.478811	-0.00552858	0.0136508	0.686265
cg14910534	-0.00703041	0.00736891	0.342143	0.00678363	0.00400147	0.0928506	0.00114777	0.00604749	0.849822
cg14910574	0.00528686	0.00861751	0.540811	-0.00328884	0.00467949	0.483653	-0.00363066	0.00707219	0.608721
cg14910599	-0.0340959	0.0192414	0.0791619	0.00284093	0.0104485	0.786209	0.0363187	0.0157909	0.0233366
cg14910616	0.0031254	0.0201687	0.877135	-0.00763228	0.010952	0.487347	0.00351021	0.016552	0.832444
cg14910646	-0.0118897	0.0166804	0.477483	0.00280009	0.00905779	0.757803	0.00472992	0.0136892	0.730362
cg14910684	-0.00909825	0.0153211	0.553841	-0.00190507	0.0083197	0.819307	0.00468478	0.0125737	0.710174
cg14910790	-0.0050794	0.00440288	0.251142	-0.000558509	0.00239085	0.815728	0.00431526	0.00361334	0.234945
cg14910827	-0.0152806	0.0107901	0.15955	0.00299801	0.00585922	0.609905	0.0110058	0.00885514	0.216559
cg14910854	0.00101437	0.0118127	0.931725	-0.00107601	0.00641456	0.867092	-0.00606017	0.00969444	0.533188
cg14910902	0.00507206	0.00820278	0.537633	0.000578493	0.00445428	0.896904	-0.0059321	0.00673183	0.380129
cg14911101	-0.0168001	0.00826525	0.0444996	0.00829564	0.0044882	0.067242	0.00858825	0.00678309	0.208143
cg14911132	0.000795804	0.0106045	0.940316	0.0018482	0.00575847	0.748855	-0.00567696	0.00870288	0.515563
cg14911175	0.00503078	0.00785577	0.523249	0.00243624	0.00426585	0.569095	-0.00241401	0.00644705	0.7088
cg14911189	0.00209542	0.00464577	0.65285	0.00197906	0.00252275	0.434442	-0.00342226	0.00381268	0.371359
cg14911202	-0.00573557	0.00616917	0.354555	-0.00215635	0.00334999	0.521118	0.00458427	0.00506289	0.367199
cg14911204	-0.0199471	0.00998047	0.0481172	-0.00137266	0.0054196	0.800527	0.0116834	0.00819074	0.15658
cg14911222	-0.000303857	0.00766867	0.968465	0.00235494	0.00416425	0.572877	-0.000998316	0.0062935	0.874254
cg14911223	8.12106e-05	0.0126338	0.994883	0.00138478	0.00686044	0.840407	-0.00153828	0.0103683	0.882327
cg14911314	0.0228837	0.0239761	0.341954	-0.00331364	0.0130195	0.799574	-0.0364787	0.0196766	0.0664313
cg14911335	-0.00953739	0.00737515	0.198659	0.00113052	0.00400486	0.778254	0.00967896	0.00605261	0.112659
cg14911380	-0.0219852	0.0186563	0.241167	0.00543623	0.0101308	0.592624	0.0105641	0.0153108	0.491664
cg14911393	0.00660081	0.00773112	0.395073	-0.0041165	0.00419816	0.328967	0.00213872	0.00634475	0.736695
cg14911395	-0.00317945	0.0154582	0.837421	-0.014446	0.00839414	0.0880693	-0.0012746	0.0126862	0.920153
cg14911460	-0.00408066	0.00314241	0.196805	0.00183017	0.0017064	0.285827	0.0026651	0.00257891	0.303674
cg14911505	0.000267034	0.0114473	0.981431	0.0070874	0.0062161	0.256693	0.000743917	0.0093945	0.937028
cg14911520	-0.00475189	0.0194287	0.807237	0.0139851	0.0105502	0.187726	-0.0011991	0.0159447	0.940189
cg14911521	-0.0110217	0.00830707	0.187327	0.00764809	0.00451091	0.0928161	0.00307222	0.00681742	0.653134
cg14911597	0.0111367	0.012177	0.362421	-0.00815459	0.00661237	0.220118	-0.00695123	0.00999339	0.488157
cg14911637	-0.00420607	0.00369716	0.257739	0.00449037	0.00200764	0.0273265	0.00168911	0.00303417	0.578866
cg14911689	-0.021365	0.0182006	0.242985	0.00590772	0.0098833	0.551237	0.0115451	0.0149368	0.441221
cg14911690	-0.000697177	0.00828916	0.933124	3.85003e-05	0.00450119	0.993191	-0.00621373	0.00680272	0.36302
cg14911708	0.000707331	0.00283035	0.803124	-0.0002422	0.00153694	0.875072	-0.00291666	0.0023228	0.211899
cg14911766	0.0254277	0.0236324	0.284296	-0.00219893	0.0128329	0.864263	-0.0353595	0.0193946	0.0709944
cg14911807	0.0161688	0.0113661	0.157697	-0.00391774	0.00617203	0.526905	-0.0055324	0.00932789	0.55433
cg14911847	2.33298e-05	0.00512678	0.996377	0.00128731	0.00278395	0.644704	0.00108959	0.00420742	0.796143
cg14911856	0.0187889	0.0163102	0.251828	0.00348757	0.00885676	0.694509	-0.0111786	0.0133854	0.405453
cg14911862	-0.0206992	0.0128364	0.10971	0.00858964	0.00697046	0.220467	0.0201027	0.0105346	0.0589642
cg14911892	-0.00826935	0.0101001	0.414704	0.00195051	0.00548455	0.722793	0.00384662	0.00828889	0.643515
cg14911918	0.0504421	0.0171433	0.00397267	-0.0101269	0.00930915	0.279042	-0.0442526	0.0140691	0.00213362
cg14911934	-0.00420916	0.0150353	0.780039	-0.00179528	0.00816446	0.826365	0.0106937	0.0123391	0.388018
cg14912001	0.00321254	0.00274317	0.244087	-0.00139104	0.0014896	0.352435	-0.00125668	0.00225126	0.577832
cg14912020	-0.0226459	0.0140681	0.110323	-0.00048928	0.0076393	0.949048	0.0101517	0.0115454	0.381165
cg14912033	-0.0375462	0.0212705	0.0803091	0.0126344	0.0115503	0.276408	0.00199269	0.0174562	0.909324
cg14912034	-0.00236508	0.0214712	0.91249	-0.00357768	0.0116593	0.759536	0.0118678	0.0176209	0.502039
cg14912045	0.0431236	0.0817034	0.598696	0.00280226	0.0443667	0.949753	-0.0665333	0.0670521	0.323247
cg14912119	0.0125739	0.0115685	0.27945	-0.00665363	0.00628192	0.291842	-0.00728945	0.00949398	0.444253
cg14912143	0.0251463	0.0169462	0.140699	-0.0112942	0.00920216	0.222313	-0.013058	0.0139074	0.349827
cg14912223	-0.0136082	0.0109709	0.217471	-0.00169844	0.00595743	0.776107	0.0198448	0.00900356	0.0295995
cg14912254	-0.00336039	0.0154111	0.827794	0.0103443	0.00836857	0.21906	-0.00308901	0.0126476	0.807502
cg14912350	0.00422461	0.00833868	0.61343	-0.00643072	0.00452808	0.158381	0.00357668	0.00684336	0.602269
cg14912355	0.0426365	0.0174395	0.0160796	-0.0146073	0.00947001	0.12583	-0.0305049	0.0143122	0.0352834
cg14912375	-0.00620957	0.0240868	0.797043	-0.00138868	0.0130796	0.91564	-0.00733097	0.0197674	0.711454
cg14912376	0.0370875	0.0228432	0.107331	0.0126977	0.0124043	0.308246	-0.016632	0.0187469	0.376915
cg14912380	0.0114567	0.0236348	0.628825	-0.00960184	0.0128342	0.455969	-0.00415681	0.0193965	0.830705
cg14912388	-0.0493052	0.0450485	0.276131	0.0204691	0.0244623	0.404541	0.0308924	0.0369703	0.40519
cg14912445	0.000360877	0.00404945	0.929151	-0.00135916	0.00219894	0.537787	-0.00185828	0.00332329	0.577184
cg14912467	-0.00629653	0.0115711	0.587433	0.00557998	0.00628336	0.376448	0.0099798	0.00949614	0.295593
cg14912488	-0.0140335	0.0116227	0.229858	0.00415465	0.00631135	0.511732	0.0133797	0.00953845	0.16352
cg14912563	-0.00551398	0.0126912	0.664796	-0.00740494	0.00689157	0.284953	0.0078839	0.0104153	0.450698
cg14912566	-0.000525198	0.0153544	0.972776	-0.00847994	0.00833778	0.311361	0.00269374	0.012601	0.831121
cg14912575	0.0226534	0.0162099	0.165076	-0.00306895	0.00880233	0.728017	-0.0206849	0.0133031	0.122844
cg14912644	-0.00801013	0.0076754	0.298954	0.00384556	0.0041679	0.358203	0.0049789	0.00629902	0.430981
cg14912692	-0.0142505	0.0182545	0.436683	0.0015353	0.00991259	0.877196	0.0106563	0.0149811	0.478393
cg14912709	-0.00259114	0.00513421	0.614792	-0.00348366	0.00278798	0.214125	0.0035622	0.00421352	0.399712
cg14912715	-0.0139687	0.0150674	0.355914	0.00480707	0.00818193	0.558057	0.0139672	0.0123655	0.26113
cg14912723	-0.00554524	0.00439438	0.209655	0.000288286	0.00238624	0.90406	0.00173694	0.00360636	0.631023
cg14912727	-0.00714328	0.00753217	0.345021	1.85748e-05	0.00409013	0.996385	0.00756573	0.00618147	0.223592
cg14912728	0.00833557	0.00512153	0.10648	-0.00169071	0.0027811	0.544487	-0.00864681	0.00420312	0.0420282
cg14912751	0.13322	0.0999439	0.185302	-0.0121707	0.0542716	0.822975	-0.104576	0.0820216	0.205003
cg14912768	-0.0245814	0.0116098	0.0364889	0.00864229	0.00630439	0.173216	0.0179938	0.00952792	0.0615881
cg14912896	0.00114498	0.00200345	0.568822	-0.00174173	0.00108791	0.11225	-0.00104522	0.00164418	0.526287
cg14912910	0.00102813	0.0070871	0.884921	-0.000637604	0.00384844	0.868714	0.00181005	0.00581621	0.756231
cg14912920	0.0134032	0.0144003	0.354017	0.00425309	0.00781966	0.587613	-0.0121634	0.011818	0.305631
cg14913111	-0.0130471	0.00556963	0.0209512	0.00233992	0.00302442	0.440783	0.0107337	0.00457086	0.0206467
cg14913143	0.0142689	0.0162493	0.381789	0.0198981	0.00882371	0.0261082	-0.0249019	0.0133354	0.0645148
cg14913178	-0.0118408	0.0114954	0.305251	0.00188201	0.00624226	0.763607	0.0107294	0.00943403	0.257881
cg14913210	0.000232066	0.00721233	0.97439	-0.00167925	0.00391645	0.668931	-0.000635437	0.00591899	0.914702
cg14913216	-0.00299902	0.00796719	0.707329	-0.00287497	0.00432635	0.507745	0.00765415	0.00653849	0.244277
cg14913284	0.0120578	0.0189866	0.526701	0.0194825	0.0103101	0.0614373	-0.0183641	0.0155818	0.241118
cg14913407	0.0225737	0.0195178	0.249954	-0.0120086	0.0105986	0.259662	-0.0248655	0.0160178	0.123447
cg14913500	0.00441884	0.00826311	0.593891	-0.00173225	0.00448704	0.700201	-0.0066403	0.00678134	0.329629
cg14913512	-0.0033368	0.0206612	0.871995	0.00161415	0.0112194	0.885866	-0.00398683	0.0169561	0.814548
cg14913547	0.00166784	0.0111129	0.880976	0.0042306	0.00603454	0.484743	-0.00124964	0.0091201	0.891266
cg14913610	0.00186546	0.00812884	0.818917	-0.000576736	0.00441413	0.896285	-0.00469041	0.00667114	0.483486
cg14913621	0.0489788	0.0152775	0.00176269	-0.0212208	0.00829603	0.01189	-0.0339328	0.0125379	0.00788616
cg14913644	0.00118196	0.00779332	0.87973	0.00299142	0.00423194	0.481143	-0.00662722	0.00639579	0.302389
cg14913647	0.0128492	0.0159392	0.421902	0.0047136	0.00865534	0.587139	-0.0249125	0.013081	0.0594592
cg14913648	-0.00232765	0.00671862	0.729668	-0.000919351	0.00364835	0.801518	0.00582724	0.00551381	0.292899
cg14913676	0.00140208	0.00676458	0.836184	0.00148241	0.00367331	0.687317	-0.000785626	0.00555153	0.887722
cg14913688	-0.00588205	0.00684684	0.392159	-0.00217102	0.00371798	0.560466	0.00849758	0.00561904	0.133329
cg14913695	0.0244001	0.0168672	0.150852	-0.00849066	0.00915924	0.355953	-0.00952277	0.0138425	0.492941
cg14913839	-0.00145055	0.00972227	0.88167	0.000955352	0.00527939	0.856733	0.00247712	0.00797883	0.756798
cg14913851	-0.00766676	0.00798382	0.339017	-7.60698e-05	0.00433538	0.986033	0.0106043	0.00655213	0.108431
cg14913909	0.0109342	0.00790716	0.169519	-0.00932602	0.00429376	0.0320031	-0.00589327	0.00648922	0.365778
cg14913925	0.00392283	0.00270249	0.14947	-0.00248677	0.00146751	0.0929893	-0.000565564	0.00221787	0.799196
cg14913969	0.00215824	0.002111	0.308843	-0.00224274	0.00114631	0.0529438	0.000210564	0.00173244	0.903484
cg14913979	-0.00791092	0.0178944	0.659293	0.000145151	0.00971705	0.988109	0.000907167	0.0146855	0.950856
cg14913984	0.00171384	0.00851152	0.840792	-0.00449173	0.00462193	0.333268	-0.00366806	0.0069852	0.600558
cg14913993	-0.00077198	0.0138785	0.955742	-0.0109718	0.0075363	0.148278	0.00799786	0.0113897	0.484038
cg14914046	-0.00115435	0.00520062	0.824753	-0.00263886	0.00282404	0.35213	0.00280085	0.00426802	0.51304
cg14914163	-0.0301995	0.0189819	0.114489	0.0218253	0.0103076	0.0364788	0.00919684	0.015578	0.556152
cg14914174	0.00172606	0.00996449	0.862796	6.16347e-05	0.00541093	0.990932	-0.0028449	0.00817763	0.728589
cg14914204	0.00930143	0.00926926	0.317836	-0.00779651	0.0050334	0.124265	-0.00155074	0.00760706	0.838843
cg14914214	0.00280214	0.0119998	0.815796	-0.00160744	0.00651615	0.805612	-0.00530448	0.00984797	0.591226
cg14914220	-0.0138879	0.0257069	0.590123	-0.00151693	0.0139594	0.913664	0.00789197	0.021097	0.709065
cg14914238	0.00375597	0.0123148	0.760944	0.00237481	0.00668718	0.723173	-0.00276037	0.0101064	0.785266
cg14914246	-0.0185602	0.0154731	0.232904	-0.0045011	0.00840219	0.593244	0.0150342	0.0126984	0.238986
cg14914254	-0.00416801	0.00926286	0.653618	0.000753279	0.00502993	0.881229	-0.00376965	0.00760181	0.620963
cg14914335	0.000499963	0.01192	0.96662	0.00234252	0.00647279	0.718119	-0.00162199	0.00978243	0.868614
cg14914337	-0.0020755	0.0026905	0.442113	0.00165807	0.001461	0.258889	-0.000160748	0.00220803	0.942096
cg14914422	-0.0096399	0.0120888	0.426924	0.00634787	0.00656449	0.335665	0.00505672	0.00992102	0.611284
cg14914440	-0.011405	0.0152256	0.455414	0.00157654	0.00826781	0.849124	0.00257249	0.0124953	0.837267
cg14914442	0.00563221	0.00791382	0.478162	-0.00131047	0.00429737	0.760983	-0.00427941	0.00649469	0.511331
cg14914486	-0.0437221	0.0163343	0.00857253	0.0169087	0.00886985	0.0592194	0.0151938	0.0134051	0.259497
cg14914519	0.000351296	0.00472764	0.940901	0.00148488	0.00256721	0.564176	-0.00141992	0.00387986	0.715089
cg14914532	0.00177202	0.0082434	0.830194	0.000504056	0.00447634	0.910549	-0.00861764	0.00676517	0.205411
cg14914552	-0.00991181	0.0137839	0.473614	0.00986586	0.00748496	0.190211	-0.00409606	0.0113121	0.717976
cg14914706	-0.00637214	0.017341	0.713981	-0.00806431	0.00941653	0.393639	0.0123584	0.0142314	0.38707
cg14914739	-0.000694733	0.00381324	0.855769	-0.000752096	0.00207067	0.717142	0.00425389	0.00312944	0.176827
cg14914795	-0.000892424	0.00918656	0.922788	0.00390889	0.00498849	0.43497	-0.000192346	0.00753919	0.979692
cg14914809	0.00595887	0.0112884	0.598647	-0.00361334	0.00612981	0.556755	-0.00220312	0.00926408	0.812469
cg14914822	0.00442467	0.0176668	0.802706	-0.00143054	0.00959344	0.881735	0.00264576	0.0144987	0.85554
cg14914823	0.0164136	0.0160635	0.309121	0.00140867	0.00872281	0.872001	-0.00663195	0.0131829	0.61592
cg14914887	-0.00789536	0.00886124	0.374874	0.0102922	0.00481184	0.0346523	-0.00208967	0.00727221	0.774385
cg14914908	-0.00299363	0.0123355	0.808702	-0.000131097	0.00669843	0.984421	0.000973534	0.0101234	0.923563
cg14914913	0.000119212	0.00862925	0.989003	0.00253962	0.00468586	0.588932	-0.00443758	0.00708182	0.53221
cg14914924	0.00433292	0.010003	0.665745	-0.00249894	0.00543182	0.646385	-0.00163617	0.00820921	0.842389
cg14914958	-0.0037149	0.00440251	0.400605	0.0016764	0.00239066	0.484641	0.00100432	0.00361304	0.781556
cg14914982	-0.00088707	0.00288495	0.759058	0.000185489	0.00156659	0.905964	0.000272847	0.00236761	0.908464
cg14915019	0.0355846	0.0154153	0.0228463	-0.0258848	0.00837082	0.00251749	-0.0256342	0.012651	0.0451572
cg14915033	-0.0311263	0.0122106	0.0121773	0.0139094	0.00663059	0.0382162	0.0203374	0.0100209	0.0448222
cg14915060	0.00221228	0.00758272	0.771025	-0.00303704	0.00411757	0.462341	0.000413135	0.00622296	0.947189
cg14915093	0.0330535	0.0165129	0.0477807	-0.0129538	0.00896683	0.151402	-0.0248589	0.0135517	0.0693017
cg14915104	0.0180813	0.0097473	0.0662726	-0.0063454	0.00529299	0.23317	-0.0209601	0.00799938	0.010029
cg14915131	-0.00949924	0.0090393	0.295616	-0.000940661	0.00490853	0.848379	0.00989443	0.00741834	0.185031
cg14915165	-0.00183238	0.00244749	0.455651	0.00169395	0.00132904	0.205148	-0.000453341	0.0020086	0.821853
cg14915180	-0.0262044	0.0178866	0.145765	-0.00853616	0.0097128	0.381395	0.0187065	0.0146791	0.205221
cg14915244	-0.000854213	0.00700519	0.903169	-0.000619731	0.00380397	0.870883	-9.80857e-05	0.005749	0.986419
cg14915263	0.00318973	0.00245337	0.19627	0.000800998	0.00133223	0.548914	-0.00282291	0.00201342	0.163717
cg14915290	-0.00777216	0.0099274	0.435368	0.00496114	0.00539079	0.35943	0.00773553	0.00814718	0.344461
cg14915316	0.0148952	0.0120417	0.218733	0.00749927	0.00653887	0.253922	-0.013042	0.0098823	0.189665
cg14915417	-0.000703568	0.0132423	0.957724	0.00773669	0.00719086	0.284323	-0.00767634	0.0108677	0.481466
cg14915434	-0.000898114	0.00472703	0.849663	-0.00200104	0.00256688	0.437323	-0.000745665	0.00387937	0.84793
cg14915462	0.0105187	0.00831114	0.208326	-0.00558217	0.00451312	0.218768	-0.0096045	0.00682076	0.161913
cg14915528	0.00695468	0.00857149	0.418903	0.000549668	0.0046545	0.906209	-0.00602238	0.00703442	0.393787
cg14915542	0.00825337	0.0114914	0.474144	-0.00447719	0.00624008	0.474593	-0.003003	0.00943073	0.750765
cg14915609	0.0394112	0.0277167	0.157876	-0.0178107	0.0150508	0.239212	0.00662356	0.0227465	0.771454
cg14915620	0.0123029	0.00812915	0.133038	0.00399672	0.0044143	0.367231	-0.013414	0.00667141	0.046806
cg14915719	-0.0210229	0.0192272	0.276611	0.0110271	0.0104408	0.293213	0.0100907	0.0157793	0.523834
cg14915787	-0.00316307	0.00267267	0.239167	0.00370348	0.00145132	0.0120893	0.000115972	0.0021934	0.957929
cg14915822	-0.00592388	0.00765979	0.44096	-0.000130471	0.00415942	0.975033	0.0059059	0.00628621	0.349532
cg14915838	-0.0320492	0.0139619	0.0236018	0.00983791	0.00758159	0.197138	0.0165298	0.0114582	0.15197
cg14915854	0.00476218	0.00444584	0.286445	-0.00223622	0.00241418	0.356327	-0.00276851	0.00364859	0.449603
cg14915878	-0.0198592	0.0167739	0.23899	-0.00924858	0.00910858	0.312158	0.0241999	0.013766	0.0815373
cg14915884	0.0168782	0.0185813	0.365682	-0.00484386	0.0100901	0.632136	-0.00331076	0.0152493	0.828525
cg14915963	-0.00605494	0.0134012	0.652288	0.00147322	0.00727714	0.839943	0.00402292	0.0109981	0.715228
cg14916095	-0.00158382	0.00392873	0.687629	-0.000126948	0.00213338	0.952657	-0.00033301	0.00322422	0.917926
cg14916097	0.0203431	0.0188441	0.282705	-0.00887276	0.0102327	0.387778	-0.0160753	0.0154649	0.300866
cg14916108	0.00655338	0.00842432	0.438291	-0.00135944	0.00457458	0.766896	-0.00433231	0.00691364	0.532199
cg14916151	0.000925023	0.00707062	0.896152	-0.00254959	0.00383949	0.508052	-0.00475474	0.00580269	0.414329
cg14916213	-0.00434793	0.003655	0.236771	-5.3245e-05	0.00198474	0.978646	0.00453218	0.00299957	0.133671
cg14916228	0.000709913	0.00332664	0.831408	0.0024177	0.00180644	0.183532	-0.00218851	0.0027301	0.424499
cg14916253	0.019768	0.0225412	0.382413	-0.0116657	0.0122403	0.342652	-0.0184709	0.018499	0.320238
cg14916274	-0.00138098	0.00421814	0.743995	-0.00510562	0.00229054	0.0278459	0.0024625	0.00346172	0.478372
cg14916288	-0.00159043	0.00621993	0.798661	-0.000466162	0.00337755	0.890479	-0.000641168	0.00510455	0.900272
cg14916315	0.00176479	0.00260151	0.498961	-0.000975757	0.00141267	0.491199	7.63368e-05	0.002135	0.971543
cg14916382	-0.000705237	0.00304134	0.81706	-0.00162262	0.00165151	0.328008	0.000712367	0.00249596	0.775868
cg14916389	0.00750621	0.00810148	0.356202	-0.00109125	0.00439927	0.804557	-0.00394177	0.00664869	0.554489
cg14916459	-0.0340455	0.0212749	0.112409	0.0114501	0.0115527	0.323803	0.0384835	0.0174598	0.0295991
cg14916472	-0.000614054	0.00663154	0.926393	0.00319326	0.00360106	0.377146	0.00167274	0.00544235	0.759153
cg14916494	-0.0091569	0.00810959	0.261293	0.000539258	0.00440368	0.902761	0.00519712	0.00665535	0.436542
cg14916517	-0.00596843	0.0115813	0.607343	-0.000148501	0.00628891	0.981204	-0.00438905	0.00950453	0.645147
cg14916658	0.00368388	0.0106394	0.729818	-0.00147308	0.00577743	0.799221	0.000927319	0.00873152	0.915614
cg14916668	-0.0044428	0.00623637	0.477724	-0.000347055	0.00338648	0.91856	0.00115815	0.00511804	0.821397
cg14916754	0.0036687	0.00647546	0.572171	-0.00649025	0.00351631	0.0676165	0.00401157	0.00531425	0.451941
cg14916909	-0.0133806	0.0192332	0.488082	-0.0156581	0.0104441	0.136677	0.0150473	0.0157843	0.342523
cg14916917	0.000796327	0.00392342	0.839536	0.000919838	0.0021305	0.66677	-0.000767526	0.00321986	0.812036
cg14916924	0.0149749	0.0185978	0.422442	-0.00855834	0.010099	0.398588	-0.020077	0.0152628	0.191103
cg14916983	-0.0117296	0.00874763	0.182718	0.00911862	0.00475015	0.0574926	0.00569967	0.00717898	0.428941
cg14917056	-0.0165338	0.0166227	0.322086	0.013628	0.00902646	0.133966	0.00647893	0.0136418	0.635778
cg14917057	0.00817055	0.0117994	0.490112	-0.00234731	0.00640733	0.71481	-0.00279964	0.00968351	0.773038
cg14917072	0.00749226	0.0156759	0.633635	-0.00230603	0.00851232	0.786972	-0.00519414	0.0128648	0.687182
cg14917096	0.00529353	0.0121498	0.663916	-0.00163954	0.00659759	0.804207	-0.00177766	0.00997104	0.858829
cg14917100	-0.00305505	0.00694725	0.660981	-0.00034142	0.0037725	0.928053	0.00416853	0.00570145	0.466251
cg14917135	-0.0288171	0.0146307	0.051395	0.0131537	0.0079448	0.100645	0.0148231	0.0120071	0.219638
cg14917136	-0.00241442	0.0126916	0.849473	-0.00749161	0.00689178	0.279398	0.00597332	0.0104157	0.567481
cg14917153	0.00457687	0.0155874	0.769597	-0.0152491	0.00846429	0.0743515	0.013324	0.0127922	0.299895
cg14917244	0.00801432	0.00762432	0.295493	-0.00365435	0.00414017	0.379346	-0.00202508	0.0062571	0.746821
cg14917285	0.00521665	0.00907858	0.566728	-0.00369809	0.00492986	0.454771	-0.00197916	0.00745057	0.791014
cg14917329	-0.00325449	0.00225693	0.152143	0.000835774	0.00122556	0.496701	0.00242298	0.00185221	0.193547
cg14917363	-0.00378784	0.0114551	0.741524	0.00426485	0.00622036	0.494391	0.00594271	0.00940094	0.528607
cg14917375	-0.0102616	0.00745797	0.171638	-0.00249623	0.00404983	0.538919	0.00802002	0.00612058	0.192812
cg14917378	-0.0256186	0.018112	0.160055	0.0237301	0.00983522	0.017485	0.0251696	0.0148641	0.0932263
cg14917395	0.00313325	0.00687348	0.6494	0.0013838	0.00373244	0.711537	-0.00313914	0.0056409	0.579002
cg14917512	-0.0142346	0.0305848	0.642555	0.00894956	0.0166082	0.591069	-0.00123552	0.0251002	0.96083
cg14917557	0.00626428	0.00770209	0.417791	-0.00578382	0.0041824	0.169497	-0.00720906	0.00632093	0.256552
cg14917571	-0.00948851	0.0172557	0.583518	0.00896558	0.0093702	0.340757	0.00671182	0.0141613	0.636472
cg14917584	-0.00127994	0.0103063	0.901392	-0.00232975	0.00559656	0.678014	-0.00284424	0.00845817	0.737306
cg14917589	0.00368738	0.00786083	0.639939	0.00432678	0.0042686	0.312984	-0.00444738	0.0064512	0.492031
cg14917601	-0.00607255	0.0151566	0.689452	0.01114	0.00823035	0.178661	0.0113979	0.0124387	0.361497
cg14917610	-0.00248895	0.00403289	0.538402	-0.000948253	0.00218994	0.66586	0.0033722	0.0033097	0.310494
cg14917672	-0.0068245	0.00764901	0.37423	-0.00187962	0.00415358	0.651779	0.0135603	0.00627737	0.0329284
cg14917706	-0.0096256	0.0209114	0.646207	0.00327776	0.0113553	0.77339	-0.0112783	0.0171615	0.512432
cg14917721	-0.00875861	0.00755509	0.248844	-0.000445638	0.00410257	0.913699	0.0072147	0.00620028	0.247101
cg14917811	0.00815462	0.0150664	0.589433	0.00347044	0.00818137	0.672257	-0.0153358	0.0123646	0.217505
cg14917846	-0.0194487	0.0170527	0.256552	0.00797583	0.00925995	0.390932	0.011138	0.0139947	0.427821
cg14917874	-0.0248011	0.018636	0.186001	0.0223904	0.0101197	0.0289948	0.0168166	0.0152941	0.273931
cg14917927	-0.00562464	0.00260321	0.0328911	0.00115701	0.0014136	0.414848	0.00273934	0.00213639	0.202458
cg14917934	-0.00215603	0.00683134	0.752898	-0.00469754	0.00370956	0.208069	0.00906925	0.00560632	0.108595
cg14918008	0.00131326	0.00888155	0.882721	0.000650472	0.00482287	0.892959	0.00236701	0.00728888	0.745992
cg14918074	-0.000785174	0.00838038	0.925524	0.0026226	0.00455072	0.565587	-0.000478103	0.00687758	0.944705
cg14918082	0.00440414	0.00359108	0.222663	0.000804256	0.00195003	0.680825	-0.0026282	0.00294711	0.374453
cg14918119	-0.0265102	0.0202838	0.19395	-0.00407988	0.0110145	0.71179	0.0149638	0.0166464	0.37066
cg14918192	-0.0179772	0.0173501	0.302407	0.00670331	0.00942148	0.478285	0.00922533	0.0142388	0.5184
cg14918214	0.0064326	0.00339136	0.0604827	-0.00398734	0.00184158	0.0325353	-0.00353544	0.00278321	0.206668
cg14918243	-0.0017023	0.016012	0.915527	0.00446312	0.00869485	0.608767	0.0124514	0.0131407	0.345438
cg14918289	0.0190307	0.0151071	0.210436	-0.00902152	0.00820347	0.273855	-0.00730203	0.012398	0.557091
cg14918299	0.00648084	0.00984496	0.511727	-0.00230272	0.00534602	0.667503	-0.000294625	0.00807953	0.970977
cg14918300	0.0109545	0.0113535	0.336734	0.0010611	0.0061652	0.863666	-0.0110765	0.00931756	0.237087
cg14918321	-0.0119616	0.0074127	0.109466	0.00907655	0.00402525	0.0261191	0.00799875	0.00608343	0.191298
cg14918338	0.017988	0.02673	0.502391	-0.0205743	0.014515	0.159176	-0.0112417	0.0219367	0.609358
cg14918353	0.00498924	0.0058027	0.391762	0.000333702	0.00315099	0.915851	-0.00169812	0.00476214	0.722084
cg14918358	0.00616623	0.00870688	0.480318	-0.00550831	0.00472802	0.246525	0.00300384	0.00714553	0.675028
cg14918359	-0.00481529	0.00684645	0.483339	-0.000489242	0.00371776	0.895544	0.00180919	0.00561872	0.748069
cg14918424	0.0163851	0.014173	0.250153	-0.00774868	0.00769623	0.316233	-0.0133018	0.0116314	0.255268
cg14918442	-0.0231521	0.0116732	0.0498202	0.00169774	0.00633879	0.789329	0.0105817	0.00957992	0.271757
cg14918466	-0.0116773	0.00925989	0.209954	0.000373872	0.00502832	0.940864	0.00998475	0.00759938	0.191617
cg14918548	-0.00562484	0.0195129	0.773688	0.00159377	0.0105959	0.880714	-0.00833765	0.0160138	0.603654
cg14918565	1.70042e-05	0.00836379	0.998382	-0.0013269	0.00454171	0.770715	-0.0037018	0.00686397	0.590764
cg14918582	-0.0191336	0.01611	0.237515	0.00967217	0.00874806	0.271296	0.0112093	0.0132211	0.398369
cg14918593	-0.00727207	0.00817941	0.375905	0.00356972	0.00444159	0.423302	0.010511	0.00671265	0.120256
cg14918650	-0.000993435	0.00779909	0.898874	-0.00197246	0.00423507	0.642319	0.00130671	0.00640053	0.838608
cg14918689	-0.0134532	0.0094959	0.159384	0.0038518	0.00515647	0.456667	0.00372053	0.00779306	0.634013
cg14918714	-0.0182073	0.0126397	0.152568	0.00450965	0.0068636	0.512529	0.00455366	0.0103731	0.661531
cg14918743	-0.00591387	0.00728838	0.418882	0.00527618	0.00395774	0.185244	0.00231599	0.0059814	0.699358
cg14918744	0.0140368	0.0224733	0.533527	-0.0160277	0.0122035	0.191792	-0.021312	0.0184433	0.250373
cg14918764	-0.0041194	0.00378329	0.278605	0.00176308	0.00205441	0.392651	0.00117076	0.00310486	0.706845
cg14918782	-0.00564	0.0111004	0.612409	0.00955453	0.00602777	0.115818	0.0020732	0.00910987	0.820397
cg14918794	-0.000918232	0.0132507	0.944879	0.00244147	0.0071954	0.735023	0.00247877	0.0108745	0.820114
cg14918877	0.00139566	0.00326008	0.669412	0.000316786	0.00177029	0.85831	-0.000240775	0.00267547	0.928456
cg14918914	-0.0192207	0.0212628	0.367994	-0.00157038	0.0115462	0.892063	0.0127909	0.0174499	0.465115
cg14918927	0.000256994	0.00228812	0.910777	0.000838575	0.0012425	0.501149	0.000557743	0.00187781	0.767013
cg14918928	0.00252589	0.013766	0.854753	-0.00554596	0.00747524	0.459723	-0.000490125	0.0112975	0.965474
cg14918958	-0.00423335	0.0115462	0.714588	-0.00752128	0.00626981	0.232871	0.00107662	0.00947567	0.909746
cg14919009	-0.016975	0.0145928	0.247248	0.0103641	0.0079242	0.193631	8.95097e-05	0.011976	0.99405
cg14919044	-0.0085757	0.00701736	0.224294	-0.004584	0.00381058	0.231571	0.0112102	0.00575899	0.0541372
cg14919082	0.0215894	0.0102376	0.037228	-0.00146974	0.00555923	0.791983	-0.0162314	0.00840176	0.0559435
cg14919093	0.00255477	0.00723198	0.724569	-0.00357368	0.00392712	0.364811	0.00185119	0.00593512	0.755703
cg14919130	-0.0069932	0.011646	0.549421	0.00306021	0.00632401	0.629416	-0.000798638	0.00955759	0.933558
cg14919164	-0.0106864	0.031109	0.731868	0.0292489	0.0168928	0.0861779	0.00641273	0.0255304	0.802144
cg14919203	0.00366037	0.00384153	0.34276	0.000487008	0.00208603	0.815837	-0.00436079	0.00315265	0.169401
cg14919210	0.013472	0.0241717	0.578423	0.0171653	0.0131257	0.19368	-0.0273671	0.0198371	0.170511
cg14919250	-0.00122714	0.00219985	0.578093	0.000151068	0.00119456	0.899596	8.88164e-05	0.00180536	0.960852
cg14919252	-0.00550021	0.00752275	0.466246	0.00191622	0.00408501	0.639937	-0.00248323	0.00617374	0.6883
cg14919260	0.0131519	0.0085991	0.129025	-0.00872999	0.00466949	0.0642015	-0.0100742	0.00705708	0.156261
cg14919280	0.00225564	0.0035514	0.526655	-0.00418852	0.00192848	0.0320086	-0.00237676	0.00291455	0.416559
cg14919322	-0.0139341	0.0109583	0.206214	0.00229326	0.0059506	0.700699	0.00948721	0.00899325	0.293771
cg14919440	0.0125725	0.0142888	0.38084	0.00182861	0.00775909	0.814125	-0.018561	0.0117264	0.11633
cg14919455	-0.00418101	0.00622537	0.503241	-0.000529893	0.00338051	0.87573	0.00644683	0.00510902	0.209671
cg14919490	-0.00895935	0.0125219	0.475821	0.00153493	0.00679967	0.821825	0.0131924	0.0102765	0.201927
cg14919537	0.0240204	0.0177416	0.178541	-0.019163	0.00963405	0.0491735	-0.0261659	0.0145601	0.0750645
cg14919554	-0.0035825	0.00516244	0.489174	0.00304183	0.00280331	0.280258	0.00110816	0.00423669	0.794149
cg14919562	-0.00199043	0.00373021	0.594697	-0.00198335	0.00202558	0.329654	0.000219083	0.0030613	0.943078
cg14919591	0.00134963	0.00242107	0.578352	-0.000563774	0.00131469	0.668888	-0.000787219	0.00198691	0.692723
cg14919595	-0.0236689	0.0182428	0.197195	0.0162462	0.00990621	0.103862	0.02606	0.0149714	0.0845418
cg14919643	-0.00086536	0.00428013	0.840149	-0.00199752	0.0023242	0.391965	0.00115859	0.0035126	0.742151
cg14920003	0.000254568	0.00509711	0.960258	-0.000401688	0.00276784	0.884876	-0.00100795	0.00418308	0.810035
cg14920015	-0.00812754	0.00791102	0.3065	0.00354667	0.00429585	0.410815	0.00111149	0.00649239	0.864382
cg14920026	0.0138399	0.0183193	0.451574	-0.00150524	0.00994775	0.880005	-0.0205054	0.0150342	0.175379
cg14920044	-0.00273969	0.0108705	0.801488	0.00994315	0.00590289	0.0949292	-0.00864524	0.00892113	0.334634
cg14920061	-0.0023768	0.0125287	0.849887	0.00749994	0.00680333	0.272697	-0.00425032	0.010282	0.680137
cg14920286	-0.0510458	0.0213373	0.0184371	0.0217025	0.0115866	0.0637129	0.0452893	0.017511	0.011006
cg14920289	-0.00156683	0.00498277	0.753776	0.0025014	0.00270575	0.357261	0.00202755	0.00408925	0.621007
cg14920328	0.0148153	0.0112285	0.189764	-0.00479716	0.0060973	0.433109	-0.00961933	0.00921495	0.298828
cg14920334	-0.0129164	0.00662645	0.0538153	0.00406617	0.0035983	0.260924	0.00493019	0.00543817	0.366606
cg14920359	-0.000949183	0.0109486	0.931072	-0.00305127	0.00594534	0.608826	0.00768246	0.00898529	0.394408
cg14920386	0.0231483	0.0111034	0.0394027	-0.0159244	0.00602939	0.00946541	-0.0202045	0.00911232	0.0286605
cg14920426	0.00219459	0.00305465	0.474007	4.85251e-05	0.00165874	0.976715	-0.00192005	0.00250688	0.445369
cg14920430	-0.00498472	0.00873104	0.569219	0.00369944	0.00474114	0.436899	0.00742238	0.00716536	0.302535
cg14920503	-0.00629106	0.00632168	0.321845	0.00801943	0.00343281	0.0212972	0.00125341	0.00518806	0.809544
cg14920522	0.00340904	0.0074071	0.646253	0.00215957	0.00402221	0.592413	-0.00416231	0.00607883	0.49496
cg14920536	-0.00834577	0.0227659	0.714629	0.00384833	0.0123624	0.756166	-0.00894926	0.0186835	0.632894
cg14920581	0.00458117	0.00760273	0.548036	-0.00176705	0.00412844	0.669474	-0.00296927	0.00623938	0.635095
cg14920657	0.0167264	0.0209585	0.426548	-0.0213335	0.0113809	0.0635141	-0.00634935	0.0172002	0.712729
cg14920696	6.32283e-05	0.00254704	0.98024	-0.00197174	0.00138309	0.156816	0.000680337	0.00209029	0.74544
cg14920716	0.0397013	0.0204268	0.0544999	-0.00344956	0.0110922	0.756396	-0.0371538	0.0167638	0.0287285
cg14920787	-0.0131278	0.00865723	0.132286	0.00457972	0.00470106	0.3321	0.0122354	0.00710478	0.0878547
cg14920797	0.0121314	0.00609433	0.049004	-0.00433337	0.00330935	0.193116	-0.00922411	0.00500147	0.0678336
cg14920846	-0.000232247	0.00381787	0.951604	0.00205449	0.00207318	0.32387	-0.000447576	0.00313324	0.886672
cg14920910	0.0275237	0.0162725	0.0935873	-0.0310313	0.00883633	0.000646706	-0.0123584	0.0133545	0.356777
cg14920911	0.00109344	0.0063786	0.864206	0.00333108	0.00346371	0.338306	0.00316121	0.00523476	0.547161
cg14920920	0.0119735	0.0284915	0.675125	-0.0175683	0.0154715	0.258623	0.0133272	0.0233823	0.569862
cg14920979	0.00103598	0.0063836	0.871377	0.00178984	0.00346643	0.606657	-0.00255335	0.00523887	0.626955
cg14921047	-0.019799	0.0154562	0.202896	0.00983722	0.00839304	0.243702	0.0145254	0.0126845	0.254642
cg14921083	0.00136424	0.00264374	0.606871	0.000465373	0.00143561	0.746429	-0.00129501	0.00216966	0.55182
cg14921128	0.00528258	0.00775237	0.497041	0.00359985	0.0042097	0.394336	-0.00546582	0.00636219	0.392148
cg14921146	-0.00609972	0.0115109	0.597243	-0.00659708	0.00625065	0.293544	0.00684784	0.00944671	0.470058
cg14921163	0.0447713	0.0204268	0.0305019	-0.0272757	0.0110922	0.0154906	-0.0295129	0.0167638	0.0810993
cg14921166	0.0119254	0.00608306	0.0524752	-0.00338895	0.00330323	0.307165	-0.00961654	0.00499222	0.0566468
cg14921169	-0.00118227	0.00240683	0.624253	-0.00144923	0.00130696	0.26991	0.00209274	0.00197523	0.291697
cg14921239	-0.0104328	0.0152151	0.494353	0.0011344	0.0082621	0.891044	0.00394103	0.0124866	0.752889
cg14921254	0.0101472	0.00564906	0.0751974	-0.00492416	0.00306756	0.111309	-0.0118705	0.00463605	0.0118087
cg14921271	-0.00898784	0.00945378	0.343833	0.00299456	0.0051336	0.560868	0.00989047	0.00775849	0.205069
cg14921283	0.0237283	0.0180961	0.192508	0.00726803	0.00982658	0.4611	-0.0155527	0.0148511	0.297284
cg14921326	-0.0170305	0.01979	0.391352	0.00287224	0.0107464	0.789758	0.0294541	0.0162412	0.0724753
cg14921416	-0.00105046	0.00301722	0.728389	0.00142544	0.00163841	0.386186	0.00126979	0.00247616	0.609114
cg14921437	-0.0144973	0.0127853	0.259301	-0.00470679	0.00694269	0.499228	0.0196781	0.0104926	0.0633851
cg14921479	0.0085603	0.00813503	0.294979	-0.00400776	0.00441749	0.366259	-0.00495512	0.00667623	0.459546
cg14921485	-0.00134006	0.0167321	0.936312	-0.0119555	0.0090859	0.190966	-0.00206772	0.0137317	0.880582
cg14921522	0.00318192	0.0137634	0.817598	0.00769692	0.00747379	0.305338	-0.00269418	0.0112953	0.811919
cg14921533	0.00773324	0.0144579	0.593814	0.00166376	0.00785097	0.832564	-0.00290853	0.0118653	0.806813
cg14921553	-0.00711304	0.0095155	0.456344	-0.00109149	0.00516712	0.833092	0.00039641	0.00780915	0.959607
cg14921724	0.0754638	0.0276081	0.00730657	-0.0123332	0.0149918	0.412477	-0.0676882	0.0226573	0.00346903
cg14921743	-0.00362661	0.00430498	0.40138	0.0017917	0.00233769	0.445056	0.00409667	0.00353299	0.248744
cg14921757	0.0042271	0.00598789	0.481717	0.00188946	0.00325155	0.562366	-0.00680679	0.00491412	0.16881
cg14921801	-0.0142711	0.0133316	0.286751	0.014563	0.00723933	0.0467014	0.00110487	0.0109409	0.919746
cg14921827	0.00982442	0.0122232	0.423274	-0.00592244	0.00663745	0.374192	-0.00125497	0.0100313	0.900668
cg14921858	-0.00850374	0.0118626	0.474984	0.0115804	0.00644164	0.0749614	-0.000478259	0.00973536	0.960908
cg14921868	-0.012852	0.017607	0.466978	-0.0027129	0.00956095	0.777137	0.0123147	0.0144496	0.395927
cg14921884	-0.0111609	0.0148911	0.455153	0.00390188	0.00808617	0.630383	0.0198196	0.0122208	0.107709
cg14921898	0.00167695	0.00254437	0.511221	-0.0021677	0.00138164	0.119538	-0.00212042	0.0020881	0.312107
cg14921903	0.0158256	0.0111286	0.157837	0.000805175	0.00604306	0.894247	-0.0117679	0.00913297	0.200272
cg14921927	-0.00226616	0.00706727	0.74908	0.00618148	0.00383767	0.110103	0.00141204	0.00579994	0.808104
cg14921932	0.00685637	0.0102636	0.505516	-0.0110986	0.00557337	0.0489203	-0.00051768	0.00842312	0.951105
cg14921939	-0.00464174	0.0119849	0.699282	-0.0110017	0.00650803	0.0937676	0.00519586	0.00983569	0.598379
cg14921966	-0.00410099	0.00726353	0.573496	-0.00232528	0.00394425	0.556711	-0.00169444	0.00596101	0.77675
cg14921996	-0.005589	0.0110982	0.615554	0.00330673	0.00602657	0.584329	0.00274372	0.00910805	0.763799
cg14921999	0.0196544	0.0327941	0.550187	-0.016054	0.0178079	0.369286	0.000758926	0.0269134	0.977555
cg14922090	0.0207673	0.0116124	0.0764686	-0.003135	0.00630579	0.620066	-0.016607	0.00953004	0.0841985
cg14922116	0.0294321	0.0209373	0.162625	-0.0198118	0.0113694	0.0842057	-0.0136962	0.0171828	0.427118
cg14922158	-0.00941663	0.0203166	0.643926	0.00611616	0.0110324	0.580441	-0.0132462	0.0166734	0.428644
cg14922222	-0.00348112	0.0140641	0.804968	0.00484236	0.00763708	0.527358	-0.0123108	0.011542	0.288487
cg14922223	-0.00210853	0.00257133	0.41398	0.00265797	0.00139629	0.0595758	0.00190984	0.00211023	0.367422
cg14922279	-0.00285749	0.00290899	0.32811	0.000296669	0.00157964	0.851374	0.00105709	0.00238734	0.658787
cg14922317	-0.00734439	0.0104495	0.483637	-0.00091108	0.00567431	0.872733	0.00621709	0.00857567	0.470011
cg14922328	-0.013894	0.0181148	0.444725	-0.0101769	0.00983672	0.303135	0.0185176	0.0148664	0.215557
cg14922407	-0.0240811	0.0156637	0.127071	0.000833224	0.0085057	0.922142	0.0191931	0.0128548	0.138282
cg14922416	-0.034806	0.0140578	0.0148135	0.0189393	0.00763369	0.0146148	0.0205517	0.0115369	0.0776096
cg14922464	-0.0105795	0.00871797	0.227529	0.00889965	0.00473404	0.0627638	0.00795678	0.00715463	0.268513
cg14922471	-0.00956386	0.0075292	0.206681	-0.00258832	0.00408851	0.528002	0.00960514	0.00617904	0.122944
cg14922545	-0.00596402	0.00675727	0.379372	-0.00152549	0.00366934	0.67841	0.00544447	0.00554553	0.328364
cg14922681	-0.0236574	0.0186892	0.208247	-0.00324574	0.0101486	0.749711	0.0147073	0.0153378	0.339715
cg14922733	0.000383354	0.00254393	0.880494	-0.00105579	0.00138141	0.446332	0.000377317	0.00208775	0.856913
cg14922738	-0.0558143	0.0328076	0.0917187	0.0260892	0.0178152	0.145928	0.0525987	0.0269244	0.0532914
cg14922775	0.00163987	0.00896194	0.855149	0.000720262	0.00486652	0.882611	-0.00240582	0.00735485	0.744209
cg14922784	-0.00248261	0.0151227	0.869903	0.000275084	0.00821196	0.973338	0.0106327	0.0124109	0.393458
cg14922789	-0.0178593	0.00826174	0.0328094	0.00720504	0.0044863	0.111139	0.00742053	0.00678022	0.276153
cg14922881	0.00238144	0.0158856	0.881109	0.00721087	0.00862619	0.405008	-0.010707	0.0130369	0.413261
cg14922886	0.000101659	0.00437834	0.981518	0.0022268	0.00237753	0.351015	-0.00173543	0.0035932	0.630073
cg14922895	0.00351109	0.00467986	0.454703	-0.00249474	0.00254126	0.328406	-0.00367765	0.00384065	0.340385
cg14922922	0.0116583	0.0123061	0.345532	-0.000563301	0.00668245	0.932975	0.000973798	0.0100993	0.923361
cg14922935	-0.00802629	0.00745418	0.283948	0.00134971	0.00404777	0.739433	0.00543411	0.00611747	0.376321
cg14923015	0.0221484	0.0104596	0.036469	-0.0131613	0.00567978	0.0223425	-0.0101087	0.00858395	0.241487
cg14923124	-0.00141166	0.00749308	0.850914	-0.00269923	0.0040689	0.508474	0.0052129	0.00614939	0.398441
cg14923129	-0.00258624	0.00615314	0.675077	0.000267574	0.00334129	0.936318	-0.000421619	0.00504974	0.933611
cg14923136	0.0134114	0.0206701	0.517801	-0.00542961	0.0112243	0.629534	-0.0132146	0.0169635	0.437651
cg14923176	0.00566182	0.0120778	0.640156	0.00391924	0.00655852	0.551348	0.00427579	0.009912	0.66704
cg14923259	-0.00759247	0.0100726	0.452593	5.56728e-05	0.00546961	0.991897	0.00177113	0.00826631	0.830742
cg14923274	-0.00234959	0.00804371	0.770758	-0.0011763	0.0043679	0.788199	0.00487313	0.00660128	0.461959
cg14923289	0.00151544	0.00373132	0.685429	-0.00120129	0.00202618	0.554478	-0.00171941	0.00306221	0.575603
cg14923295	0.000150984	0.00301181	0.960109	0.00169811	0.00163548	0.301408	0.000246833	0.00247172	0.920635
cg14923309	0.00342438	0.0117612	0.771478	-0.00107173	0.00638656	0.867041	-0.00495449	0.00965211	0.608766
cg14923379	-0.0355148	0.0172194	0.0415167	0.0282124	0.00935049	0.00316982	0.0269223	0.0141315	0.0593752
cg14923398	-0.0304924	0.0258167	0.240106	-0.00429264	0.014019	0.76003	0.0334642	0.0211872	0.117103
cg14923435	0.00131203	0.00318673	0.681349	0.00126824	0.00173046	0.465184	-0.000335195	0.00261528	0.89825
cg14923438	0.00740336	0.00811622	0.363674	0.00215247	0.00440728	0.626246	-0.00743481	0.00666079	0.266767
cg14923547	0.009082	0.00851581	0.288539	-0.0089208	0.00462426	0.0562914	0.00216071	0.00698873	0.757776
cg14923607	-0.01462	0.0111453	0.192332	-0.0015329	0.00605213	0.800523	0.0105185	0.00914668	0.252646
cg14923623	-0.00599767	0.0137204	0.662871	0.0121778	0.00745049	0.105014	0.00573872	0.0112601	0.611316
cg14923640	-0.00361375	0.00304917	0.238508	0.00067624	0.00165576	0.683762	0.00343649	0.00250238	0.172455
cg14923652	-0.00141598	0.00995818	0.887188	0.000869181	0.0054075	0.872596	0.00082199	0.00817244	0.920066
cg14924041	-0.00339324	0.011836	0.77489	0.00446494	0.0064272	0.488712	-0.00132716	0.00971353	0.891573
cg14924046	-0.00710766	0.0166331	0.669981	0.00483029	0.00903211	0.593874	0.0119516	0.0136504	0.383182
cg14924052	-0.00424075	0.00725496	0.56006	0.0018283	0.00393959	0.643506	-0.00035352	0.00595397	0.952761
cg14924091	-0.00605826	0.0051391	0.240999	0.00263575	0.00279064	0.346985	0.000344376	0.00421754	0.935071
cg14924122	-0.0154084	0.0151056	0.309944	0.0066273	0.00820265	0.420865	0.0145147	0.0123968	0.244193
cg14924131	0.00364785	0.00912369	0.690063	-0.00582342	0.00495436	0.242367	0.00343151	0.0074876	0.647646
cg14924160	-0.02694	0.0189562	0.158096	0.00921681	0.0102936	0.372533	0.0297789	0.0155569	0.0581942
cg14924165	0.0157262	0.012131	0.197565	-0.00713856	0.0065874	0.280881	-0.013835	0.00995564	0.167437
cg14924176	0.00242575	0.00289904	0.404551	-0.000739598	0.00157424	0.639419	-0.00269563	0.00237918	0.259674
cg14924278	0.0220606	0.0148617	0.140565	-0.00898094	0.00807023	0.2682	-0.0178327	0.0121967	0.146566
cg14924300	6.49552e-05	0.00998485	0.994821	-0.000551676	0.00542199	0.919142	-0.000590858	0.00819434	0.942649
cg14924324	0.0057508	0.0121596	0.637191	-0.00719711	0.00660291	0.2781	-0.00374048	0.00997909	0.708507
cg14924326	-0.00178425	0.00794331	0.822689	-0.00427186	0.00431338	0.324165	0.013326	0.00651889	0.04332
cg14924339	0.00165807	0.00559364	0.767468	-0.000476116	0.00303746	0.875731	-0.00121508	0.00459057	0.791744
cg14924469	-0.0168492	0.0134624	0.213378	0.00115093	0.00731034	0.875188	0.00448668	0.0110482	0.685459
cg14924473	0.011439	0.0132449	0.389657	-0.00593657	0.00719224	0.410923	0.00703834	0.0108697	0.518647
cg14924495	0.00952146	0.00917191	0.301495	-0.00117118	0.00498054	0.814528	-0.00329215	0.00752717	0.662702
cg14924510	-0.0251818	0.0104213	0.017321	0.00951197	0.00565896	0.0956259	0.0149801	0.00855248	0.0826392
cg14924512	-0.0250682	0.0602111	0.677973	-0.0165312	0.0326959	0.614146	0.0551712	0.0494138	0.266635
cg14924567	0.00454229	0.00513486	0.378302	-0.00256471	0.00278833	0.359691	-0.00205641	0.00421406	0.626529
cg14924578	-0.0458113	0.0249324	0.0688473	0.013606	0.0135388	0.31712	0.0314727	0.0204615	0.126884
cg14924594	0.00145328	0.00245002	0.554284	-0.000620816	0.00133041	0.641684	-0.000539563	0.00201067	0.788933
cg14924671	0.00938242	0.0123265	0.448191	0.00917738	0.00669356	0.173142	-0.0147536	0.0101161	0.147573
cg14924697	0.00275385	0.00334959	0.412773	-0.00122663	0.0018189	0.501483	-0.00252484	0.00274893	0.360376
cg14924715	-0.0237167	0.0205005	0.249826	0.00359377	0.0111322	0.74744	0.0205123	0.0168243	0.225374
cg14924721	-0.0282928	0.0189793	0.138898	0.0089559	0.0103062	0.386747	0.0223419	0.0155759	0.154297
cg14924764	0.0196194	0.0168572	0.246998	0.000224376	0.00915379	0.980489	-0.000693341	0.0138343	0.96012
cg14924798	-0.00216551	0.00211698	0.308588	0.00093536	0.00114957	0.417595	0.00207541	0.00173736	0.234822
cg14924828	0.004287	0.00674795	0.526549	-0.00134476	0.00366428	0.71433	-0.00438448	0.00553788	0.430225
cg14924832	0.00735696	0.0167994	0.662296	0.00680523	0.00912244	0.457266	-0.0165221	0.0137869	0.233341
cg14924866	-0.00200048	0.016566	0.904103	-0.000916261	0.0089957	0.919057	-0.00739833	0.0135953	0.587418
cg14924867	-0.000734272	0.00875704	0.933329	-0.00244369	0.00475526	0.608358	0.00185316	0.0071867	0.796997
cg14924899	-0.0020444	0.00663037	0.758408	0.0015348	0.00360043	0.670735	0.00455708	0.00544139	0.404136
cg14924913	0.00246585	0.0080912	0.761127	-0.00232469	0.00439369	0.597804	-0.0034731	0.00664026	0.602001
cg14924940	-0.00514695	0.0143458	0.720449	0.00218047	0.00779005	0.780077	0.000193755	0.0117732	0.986899
cg14924995	-0.0118193	0.00904282	0.193925	0.00920148	0.00491044	0.0636032	0.00578442	0.00742123	0.437393
cg14925024	-0.0328603	0.0189252	0.0853061	0.00478278	0.0102768	0.642568	0.011204	0.0155315	0.472209
cg14925061	0.000113676	0.00956297	0.990537	-0.0013693	0.00519289	0.792514	0.00138535	0.0078481	0.86021
cg14925091	-0.00259779	0.0128821	0.840556	0.00325827	0.00699524	0.642291	0.00484578	0.010572	0.647599
cg14925116	-0.0242327	0.0172069	0.16186	0.00455416	0.00934372	0.626943	0.0122024	0.0141213	0.389406
cg14925155	-0.0244416	0.0171217	0.156262	0.00226993	0.00929744	0.807573	0.0252094	0.0140514	0.0755458
cg14925240	-0.0020615	0.00730083	0.778194	0.00489572	0.0039645	0.219503	0.000365001	0.00599162	0.951535
cg14925241	0.0104258	0.00734715	0.158719	-0.00400701	0.00398966	0.317415	-0.00907599	0.00602964	0.135131
cg14925246	0.00571531	0.00845807	0.500634	-0.00596379	0.00459291	0.196839	-0.00763924	0.00694134	0.273498
cg14925253	0.0178631	0.0267711	0.506006	-0.00625239	0.0145372	0.667968	-0.0144065	0.0219704	0.51337
cg14925256	-0.0139477	0.0127971	0.278134	0.00202627	0.00694909	0.771151	0.00902795	0.0105023	0.391869
cg14925260	0.0024794	0.00902524	0.784047	-0.00302755	0.00490089	0.538013	-0.00647466	0.0074068	0.383941
cg14925296	-7.16056e-06	0.00420448	0.998644	-0.00110531	0.00228312	0.629262	0.000415986	0.00345052	0.904262
cg14925300	-0.0274621	0.0118251	0.0220541	0.00733708	0.00642127	0.255676	0.0188454	0.00970457	0.0547051
cg14925320	-0.00549802	0.00498823	0.272781	5.38726e-05	0.00270872	0.984168	0.00532572	0.00409373	0.195995
cg14925328	0.0171356	0.013741	0.21503	-0.00302861	0.00746165	0.685612	-0.0101882	0.0112769	0.368258
cg14925342	0.00742912	0.00846321	0.381958	-0.00248029	0.0045957	0.590496	-0.00648139	0.00694556	0.352776
cg14925343	0.00771556	0.00819013	0.348229	-0.003768	0.00444741	0.398705	-0.00414025	0.00672145	0.539183
cg14925382	0.00407939	0.015646	0.794788	0.00508345	0.00849611	0.550851	-0.00206437	0.0128403	0.872568
cg14925383	-0.0249446	0.0306585	0.417615	0.0150373	0.0166482	0.368374	0.0207608	0.0251607	0.411085
cg14925384	0.00835513	0.00957721	0.384892	-0.00999275	0.00520062	0.0572624	0.0101643	0.00785979	0.198652
cg14925403	-0.00548694	0.00749052	0.465411	0.00187472	0.00406751	0.64578	0.00319193	0.00614729	0.604636
cg14925616	0.00735603	0.0155452	0.637005	-0.00276624	0.00844135	0.743761	-0.0121432	0.0127575	0.343263
cg14925687	0.0292497	0.0149283	0.0526024	-0.00983349	0.00810637	0.227706	-0.02092	0.0122513	0.0905368
cg14925760	0.00623761	0.0162132	0.701185	-0.00186993	0.0088041	0.832193	-0.00774925	0.0133058	0.561491
cg14925764	0.0201966	0.0215444	0.350585	-0.00543662	0.0116991	0.643061	-0.0191355	0.017681	0.281503
cg14925784	0.00199256	0.012046	0.868923	0.00212437	0.00654122	0.745974	0.000332868	0.00988585	0.9732
cg14925847	0.00939077	0.012066	0.438074	1.60035e-05	0.00655211	0.998056	-0.0091736	0.00990231	0.356261
cg14925865	-0.00546053	0.00790522	0.491177	0.00317595	0.0042927	0.460967	0.00174135	0.00648762	0.788886
cg14925919	0.00813467	0.0177442	0.64754	0.00340216	0.00963546	0.724699	-0.00387296	0.0145622	0.790768
cg14925994	0.000983862	0.00298594	0.742406	0.00256814	0.00162143	0.116093	-0.00117742	0.00245049	0.631838
cg14926083	0.00789087	0.00659282	0.233924	-0.00484941	0.00358004	0.17833	-0.00829015	0.00541057	0.128341
cg14926093	0.0827204	0.0570838	0.150154	-0.0460974	0.0309977	0.139843	-0.0495962	0.0468474	0.292066
cg14926097	0.0101655	0.0182025	0.57766	-0.00207966	0.00988435	0.833746	-0.0114872	0.0149384	0.443558
cg14926103	-0.0243929	0.0146242	0.0981648	0.0192978	0.00794127	0.0167137	0.0143973	0.0120018	0.232873
cg14926149	-0.00546394	0.00314272	0.0849028	0.00339727	0.00170656	0.0489926	0.000920333	0.00257916	0.721899
cg14926216	-0.00275561	0.00863471	0.750232	-0.00178666	0.00468883	0.703904	0.00188039	0.0070863	0.791232
cg14926219	-0.0225987	0.0110726	0.0436487	0.0122756	0.00601265	0.0435817	0.0211678	0.00908701	0.0216607
cg14926246	-0.0334269	0.0274789	0.226414	0.0099884	0.0149216	0.504648	0.0257155	0.0225513	0.256632
cg14926258	0.00566981	0.00727767	0.437612	-0.000459029	0.00395193	0.907743	-0.00177662	0.00597262	0.766676
cg14926264	0.0139914	0.00933751	0.136892	0.0028141	0.00507046	0.580022	-0.0122559	0.00766307	0.112613
cg14926340	0.000764552	0.00294568	0.795696	0.000742915	0.00159957	0.643245	-0.00285442	0.00241745	0.240246
cg14926425	0.00478818	0.0141815	0.736282	0.00329322	0.00770087	0.669748	0.0056975	0.0116385	0.625434
cg14926439	-0.000920485	0.00418264	0.826222	-0.000188771	0.00227126	0.933913	6.42645e-05	0.00343259	0.985097
cg14926445	-0.00337948	0.0408573	0.934229	0.0147867	0.0221864	0.506503	-0.0158223	0.0335306	0.63795
cg14926457	-0.0189652	0.00833416	0.0248071	-0.00196911	0.00452562	0.664341	0.0188156	0.00683965	0.0069501
cg14926481	0.00717156	0.0194236	0.712675	-0.00016848	0.0105474	0.987284	0.000338464	0.0159405	0.983098
cg14926485	-0.00337313	0.00949599	0.723108	0.00882735	0.00515652	0.0897368	-0.0036773	0.00779314	0.637959
cg14926494	0.0380657	0.0320929	0.238134	-0.0127771	0.0174271	0.465011	-0.00973627	0.0263379	0.712341
cg14926638	-0.00790904	0.00683277	0.249569	0.00106211	0.00371034	0.775221	0.00237168	0.00560749	0.673158
cg14926641	-0.00104868	0.0170271	0.951002	-0.00289809	0.00924605	0.754539	-0.000736994	0.0139737	0.958034
cg14926715	-0.00325007	0.010662	0.761072	0.000392561	0.00578967	0.946065	0.00210909	0.00875002	0.809974
cg14926805	0.0698055	0.0285938	0.0162298	-0.013111	0.015527	0.400279	-0.0377568	0.0234662	0.110486
cg14926867	-0.00156319	0.00210603	0.459522	0.000179887	0.00114362	0.8753	-0.000103015	0.00172837	0.95258
cg14927004	-0.00362012	0.00397046	0.363887	0.00409691	0.00215604	0.0600251	0.00375931	0.00325846	0.25112
cg14927055	0.0015132	0.0150039	0.91985	0.00799436	0.00814744	0.328642	-0.00855291	0.0123134	0.488768
cg14927076	-0.0267041	0.0132835	0.0468449	-0.00183151	0.00721323	0.800039	0.0217334	0.0109015	0.0486684
cg14927126	0.00958476	0.00896916	0.287573	-0.00381253	0.00487044	0.435432	-0.00105805	0.00736078	0.885967
cg14927133	0.00845919	0.0132314	0.523939	-0.0153382	0.00718491	0.0349996	-0.00811167	0.0108587	0.456644
cg14927197	0.00182369	0.0183931	0.921199	-0.00300976	0.00998785	0.763722	-0.0121253	0.0150948	0.423547
cg14927218	-0.00143876	0.00901802	0.873534	-0.0048465	0.00489697	0.324496	0.00668235	0.00740087	0.368545
cg14927277	-0.000996121	0.00300759	0.741122	-0.000827326	0.00163319	0.613469	0.00323877	0.00246826	0.192195
cg14927321	-0.012494	0.00760459	0.103248	0.00107274	0.00412945	0.79552	0.0107759	0.0062409	0.0870372
cg14927405	0.00701775	0.00978186	0.474633	-0.00905751	0.00531176	0.090983	0.00192623	0.00802774	0.810818
cg14927425	-0.00605261	0.00801559	0.4518	0.0117296	0.00435263	0.00814789	0.00208887	0.00657821	0.751432
cg14927461	-0.0140637	0.057082	0.80585	-0.00831485	0.0309967	0.78901	0.0460532	0.0468458	0.327725
cg14927466	0.00163624	0.00931089	0.860826	-0.00578425	0.00505601	0.255093	0.00299776	0.00764123	0.695586
cg14927663	0.00992419	0.0073085	0.177276	-0.00183577	0.00396867	0.64459	-0.00712723	0.00599792	0.237281
cg14927696	0.00142315	0.0107206	0.894634	-0.00564138	0.0058215	0.334641	0.000618216	0.00879813	0.944109
cg14927712	-0.00289025	0.0154612	0.852055	-0.000125372	0.00839574	0.988113	0.00655587	0.0126886	0.606422
cg14927724	0.0537172	0.0213544	0.0133306	-0.00160346	0.0115959	0.890273	-0.0409009	0.017525	0.0214198
cg14927745	0.00142369	0.00771056	0.85385	-0.00638345	0.00418699	0.130231	0.00575541	0.00632787	0.365057
cg14927815	0.00784749	0.00794058	0.325186	-0.00220049	0.0043119	0.610844	-0.0124008	0.00651664	0.0596618
cg14927825	-0.006603	0.0127605	0.605876	0.00245255	0.00692922	0.724059	0.00182758	0.0104722	0.86178
cg14927855	0.00023846	0.0812522	0.997664	0.0390499	0.0441217	0.37806	0.00247706	0.0666818	0.970435
cg14927929	0.00400145	0.00356639	0.26431	-0.00328423	0.00193662	0.0927421	-0.00379211	0.00292685	0.197816
cg14927951	0.0145322	0.00844116	0.0879541	-0.00210673	0.00458373	0.646702	-0.00769018	0.00692746	0.269376
cg14928057	-0.0107232	0.0104123	0.305333	-0.000356732	0.00565409	0.949807	0.010237	0.00854512	0.233493
cg14928149	-0.00908045	0.0156508	0.562973	0.000999485	0.00849872	0.906596	-0.00280663	0.0128443	0.827435
cg14928158	-0.0122601	0.00779588	0.118675	0.00355233	0.00423333	0.403214	0.00551125	0.0063979	0.390883
cg14928241	-0.00345029	0.00940271	0.714364	-0.00389087	0.00510587	0.447668	0.00661769	0.00771658	0.392982
cg14928251	-0.0242613	0.0136339	0.0779226	0.00993722	0.0074035	0.182284	0.0102204	0.011189	0.363016
cg14928293	-0.00250199	0.00251508	0.322019	0.000706814	0.00136574	0.605825	0.000768354	0.00206407	0.710421
cg14928319	-0.0314829	0.0198358	0.115343	0.00757322	0.0107712	0.483481	0.016192	0.0162787	0.322081
cg14928320	-0.00296509	0.01598	0.853139	-0.0042039	0.00867746	0.629021	0.00312266	0.0131144	0.812239
cg14928378	-0.0775605	0.11417	0.498347	0.0650335	0.0619965	0.296483	0.0544705	0.0936963	0.562193
cg14928416	-0.00493047	0.00920657	0.593359	0.000919279	0.00499936	0.854447	0.00235744	0.00755562	0.755622
cg14928430	0.0399635	0.0175872	0.0250115	-0.00908929	0.0095502	0.343316	-0.0223898	0.0144334	0.123714
cg14928451	-0.0066569	0.00729876	0.363732	-0.00310007	0.00396338	0.43579	0.00505962	0.00598992	0.400118
cg14928452	-0.00361548	0.0214017	0.866159	-0.0161698	0.0116216	0.166925	0.00642824	0.0175639	0.715074
cg14928505	-0.000466888	0.00903391	0.958876	-0.00604416	0.0049056	0.220542	0.00178263	0.00741392	0.810434
cg14928510	-0.0125737	0.0102246	0.221416	-0.00743413	0.00555218	0.183345	0.0200243	0.0083911	0.0187233
cg14928532	-0.00107979	0.00260189	0.67895	-0.000798665	0.00141288	0.573039	0.000332964	0.00213531	0.876372
cg14928569	-0.0123494	0.00854559	0.151265	0.00120911	0.00464043	0.794919	0.0127419	0.00701316	0.0719627
cg14928617	-0.00772441	0.00653304	0.239612	0.0031951	0.00354758	0.369746	0.000616068	0.00536152	0.908729
cg14928672	-0.000332867	0.00667709	0.960331	0.000834114	0.0036258	0.818481	0.00329852	0.00547973	0.548447
cg14928673	-0.00499066	0.00705104	0.480573	-0.000992484	0.00382886	0.795957	0.00433544	0.00578662	0.455326
cg14928719	0.00541967	0.0128799	0.674732	0.000653067	0.00699404	0.925776	-0.00705151	0.0105702	0.506098
cg14928734	0.00350313	0.00701627	0.618575	-0.00152279	0.00380998	0.690164	-0.00542901	0.00575809	0.347824
cg14928764	-0.0155393	0.0080843	0.0571729	0.00282197	0.00438995	0.521675	0.0120445	0.0066346	0.0721861
cg14928793	0.0177694	0.0115201	0.125833	-0.000506135	0.00625567	0.935662	-0.0132658	0.00945429	0.163387
cg14928873	0.00320271	0.0188101	0.865114	-0.00696083	0.0102143	0.497	0.00251369	0.015437	0.870947
cg14928882	0.000746303	0.00264532	0.77838	0.00190799	0.00143647	0.186843	-0.00235201	0.00217095	0.281
cg14928893	0.00915107	0.0152299	0.549169	-0.00605039	0.00827018	0.465974	-0.00804831	0.0124989	0.520965
cg14928902	-0.00217449	0.00669682	0.746021	0.00205338	0.00363651	0.573458	0.00277675	0.00549592	0.614402
cg14928916	0.00574302	0.00709173	0.419793	-0.00368612	0.00385096	0.340568	-0.00114389	0.00582002	0.844548
cg14928941	-0.0148216	0.0229057	0.518934	0.00488441	0.0124383	0.695307	0.010752	0.0187982	0.56851
cg14928956	-0.00351004	0.00863999	0.685344	0.00431519	0.0046917	0.359716	-0.0104505	0.00709064	0.143379
cg14928964	0.00323496	0.00598731	0.590081	-0.00111204	0.00325124	0.732975	-0.000161888	0.00491365	0.973777
cg14928991	-0.00325549	0.00243526	0.184042	0.000487475	0.0013224	0.713113	0.002427	0.00199856	0.227205
cg14928992	-0.00490667	0.00701462	0.485721	-0.00305912	0.00380908	0.423642	0.00786828	0.00575673	0.174476
cg14929076	0.00171563	0.0223147	0.938856	0.00560095	0.0121173	0.644832	-0.0121496	0.0183131	0.508441
cg14929100	0.00622092	0.00352644	0.080495	-0.0011035	0.00191493	0.565618	-0.00391751	0.00289407	0.178628
cg14929116	0.000672808	0.0286139	0.981283	0.0199779	0.015538	0.20123	-0.00147072	0.0234828	0.950175
cg14929130	0.0200692	0.0198355	0.313863	-0.0150856	0.0107711	0.164159	-0.0172425	0.0162785	0.291822
cg14929148	-8.36235e-05	0.00223826	0.970265	-0.000865751	0.00121542	0.477783	-3.86569e-05	0.00183688	0.983248
cg14929153	-0.00312045	0.0159582	0.845332	0.00342863	0.00866562	0.693123	0.0119826	0.0130965	0.362219
cg14929173	-0.00541048	0.0077685	0.487607	-0.002303	0.00421846	0.586217	0.00310372	0.00637543	0.627351
cg14929180	0.00292875	0.00733871	0.690606	-0.00255128	0.00398507	0.523367	0.000225374	0.00602271	0.970217
cg14929207	0.00021743	0.00736374	0.976498	0.00249126	0.00399866	0.534558	0.00124862	0.00604325	0.836693
cg14929208	-0.00354082	0.00546768	0.518599	-0.00356413	0.00296907	0.232554	0.00408355	0.0044872	0.364789
cg14929210	0.0123476	0.0164654	0.454908	-0.00813267	0.00894106	0.365029	-0.00311014	0.0135128	0.818392
cg14929266	0.00301941	0.00409692	0.462694	-0.000914516	0.00222471	0.68182	-0.00129868	0.00336224	0.700055
cg14929285	-0.0145226	0.0067632	0.0339646	0.00888625	0.00367256	0.0171751	0.00755618	0.0055504	0.176177
cg14929317	0.00445718	0.00202868	0.0301116	0.00056097	0.00110162	0.611615	-0.00352016	0.00166489	0.0367445
cg14929320	-0.0111208	0.0152203	0.466545	0.0110906	0.00826496	0.182396	0.00639017	0.012491	0.609968
cg14929332	0.00806452	0.00840075	0.339173	0.00839511	0.00456178	0.0684179	-0.00870102	0.0068943	0.209596
cg14929421	-0.00647926	0.00523251	0.218252	0.0007603	0.00284136	0.789521	0.00312238	0.0042942	0.4687
cg14929496	0.0221695	0.0106012	0.0388114	-0.00771789	0.0057567	0.182787	-0.00962823	0.00870019	0.270851
cg14929554	-0.00893926	0.014501	0.538866	0.00507258	0.00787436	0.520793	0.0093674	0.0119006	0.432896
cg14929591	0.00456639	0.00574189	0.428166	0.00470201	0.00311797	0.134412	-0.00572469	0.00471224	0.227022
cg14929635	0.00600278	0.00412977	0.148921	-0.00573435	0.00224255	0.0119185	7.40397e-06	0.0033892	0.998261
cg14929696	-0.00613107	0.0121162	0.613853	0.00584951	0.00657934	0.375905	0.00261446	0.00994347	0.793094
cg14929757	-0.000593295	0.00293747	0.840309	-0.000478105	0.00159511	0.764947	-0.00202463	0.00241071	0.402815
cg14929805	0.00049795	0.00350777	0.887374	-0.00134248	0.00190479	0.482429	-0.000586423	0.00287874	0.838958
cg14929883	0.00257632	0.0060028	0.668627	-0.00157981	0.00325965	0.628884	-0.00727775	0.00492636	0.142451
cg14929982	0.000632019	0.00908303	0.944652	0.00358269	0.00493228	0.469151	0.00124554	0.00745423	0.867605
cg14930000	-0.0112859	0.00600874	0.0629958	0.00735793	0.00326287	0.0261097	0.00608111	0.00493123	0.220136
cg14930059	0.000396177	0.00236771	0.867422	0.000333882	0.00128571	0.795592	7.76611e-05	0.00194312	0.968192
cg14930065	-0.0153733	0.0119739	0.201875	0.00600674	0.00650209	0.357604	0.00710583	0.00982671	0.471145
cg14930067	-0.0357062	0.0174485	0.0431036	0.00362537	0.00947491	0.702734	0.0287961	0.0143196	0.0467757
cg14930075	0.00219875	0.00267594	0.413041	0.00106869	0.00145309	0.463625	-0.00289869	0.00219608	0.189597
cg14930151	-0.0228564	0.0129464	0.0802612	0.0190517	0.00703019	0.00780727	0.01874	0.0106248	0.0805436
cg14930167	0.0102732	0.010336	0.322439	-0.00300745	0.00561264	0.593155	0.000247884	0.00848247	0.97674
cg14930241	-0.000712172	0.0232592	0.975629	-0.00352347	0.0126302	0.780791	0.0220979	0.0190883	0.249508
cg14930242	0.00582707	0.0102688	0.571561	-0.00180678	0.00557615	0.746539	0.00167047	0.00842733	0.843238
cg14930268	0.0242908	0.0148297	0.104284	-0.0114747	0.00805285	0.157012	-0.0131959	0.0121704	0.280619
cg14930269	-0.00226215	0.00316825	0.476735	0.000640566	0.00172043	0.710364	0.00124287	0.00260011	0.633593
cg14930294	0.0209432	0.0171897	0.225695	-0.0147721	0.00933437	0.116396	-0.0100267	0.0141072	0.478742
cg14930297	0.00918528	0.0107866	0.396317	0.00328669	0.00585736	0.575856	-0.00746582	0.00885232	0.40085
cg14930320	0.0102184	0.0127818	0.425751	0.00708728	0.00694077	0.309443	-0.00943596	0.0104897	0.370327
cg14930335	-0.00132578	0.0149128	0.929321	-0.000864057	0.00809797	0.915221	0.00495262	0.0122386	0.686504
cg14930341	-0.0027218	0.0143121	0.849522	0.00701971	0.00777175	0.368376	0.0100371	0.0117456	0.394661
cg14930353	0.00541223	0.0141032	0.701899	0.0103871	0.00765836	0.177776	-0.00169483	0.0115742	0.883849
cg14930379	-0.0157878	0.0135068	0.24498	-0.00160026	0.00733449	0.827691	0.0118766	0.0110847	0.28632
cg14930396	-0.00233987	0.00305214	0.444943	0.000627077	0.00165738	0.705896	0.00232647	0.00250482	0.355027
cg14930471	-0.00635127	0.00810849	0.435143	0.00395994	0.00440308	0.370427	0.00788775	0.00665445	0.23844
cg14930498	0.0110229	0.0136846	0.422271	-0.00924164	0.00743101	0.216269	-0.0027539	0.0112306	0.806748
cg14930579	-8.97192e-05	0.00262738	0.972821	-0.000889355	0.00142672	0.534342	0.00107394	0.00215623	0.619433
cg14930633	-0.013776	0.0102938	0.183565	0.00537963	0.00558976	0.337955	0.00596739	0.00844789	0.481448
cg14930642	-0.00528458	0.00929434	0.5708	0.00154212	0.00504702	0.760524	-0.00269968	0.00762764	0.724066
cg14930674	0.0025154	0.0189929	0.894879	0.00804448	0.0103135	0.437071	0.000196497	0.015587	0.989965
cg14930690	0.00522709	0.0105697	0.621914	-0.000368953	0.00573957	0.948862	0.000961515	0.0086743	0.91194
cg14930706	-0.00342	0.00851385	0.688685	0.0052765	0.0046232	0.25622	-0.000494034	0.00698712	0.94376
cg14930737	0.00256943	0.00770007	0.73925	-4.71386e-05	0.0041813	0.991026	-0.00644754	0.00631926	0.309825
cg14930754	-0.00527501	0.0165756	0.750907	0.00260536	0.0090009	0.772778	0.0054044	0.0136032	0.691925
cg14930775	0.0244819	0.0155603	0.118508	-0.00892521	0.00844955	0.293148	-0.0156292	0.0127699	0.223604
cg14930790	0.00667379	0.00746403	0.373206	-0.00814815	0.00405312	0.0468425	-0.0041744	0.00612555	0.497005
cg14930838	0.00834913	0.00713286	0.244323	-0.00449655	0.00387329	0.248191	-0.00198665	0.00585377	0.734971
cg14930844	-0.00680211	0.00654081	0.300644	-0.00234343	0.0035518	0.510771	0.00641705	0.00536789	0.234482
cg14930864	-0.0110433	0.0202716	0.587015	-0.0239705	0.0110079	0.0315737	0.0136334	0.0166364	0.414276
cg14930872	-0.0157296	0.0151157	0.300338	0.0199826	0.00820814	0.0165217	0.00979291	0.0124051	0.431561
cg14930884	-0.00191437	0.00283887	0.501508	-0.000280049	0.00154157	0.85618	0.00126311	0.00232979	0.588809
cg14930907	0.0286683	0.0172641	0.099646	-0.00782374	0.00937475	0.405778	-0.017205	0.0141682	0.227218
cg14930945	-0.0121048	0.00900285	0.181538	0.00214244	0.00488874	0.662071	0.00717737	0.00738843	0.333464
cg14930955	0.000747795	0.00785716	0.92435	0.00292232	0.0042666	0.49483	0.000314262	0.00644819	0.961218
cg14930963	-0.0176247	0.00940801	0.063672	-0.00267767	0.00510874	0.601239	0.00998741	0.00772093	0.198531
cg14930977	0.00498219	0.00898552	0.580384	-0.00125107	0.00487933	0.798119	-0.00400448	0.0073742	0.588202
cg14931062	0.00809256	0.0136124	0.5534	-0.00515587	0.00739182	0.486955	-0.0181627	0.0111714	0.106848
cg14931071	0.0120959	0.0044332	0.00740901	-0.00240707	0.00240732	0.319555	-0.00637129	0.00363822	0.0826973
cg14931118	-0.0684843	0.0251231	0.00746235	0.0128284	0.0136424	0.349107	0.0469892	0.0206179	0.0245942
cg14931122	0.00201685	0.00265667	0.449377	0.000821676	0.00144263	0.570131	-0.00128848	0.00218027	0.555749
cg14931164	0.000380163	0.00812112	0.962748	-0.00666835	0.00440994	0.133371	0.000773381	0.00666481	0.907833
cg14931183	-0.00090723	0.0103432	0.930264	0.00635036	0.00561656	0.260662	-0.00204666	0.0084884	0.809917
cg14931230	0.00340574	0.0055243	0.538837	-0.001538	0.00299981	0.609189	-0.00409139	0.00453366	0.368791
cg14931238	-0.00295863	0.0104056	0.776692	0.00905064	0.00565047	0.112079	-0.00831642	0.00853965	0.332263
cg14931348	0.0478787	0.0182042	0.00975923	-0.0113916	0.00988526	0.251661	-0.0358153	0.0149398	0.0182009
cg14931378	-0.00554441	0.00643141	0.390517	0.00115346	0.00349239	0.741817	0.00402149	0.00527811	0.447739
cg14931387	0.0020061	0.00775625	0.796394	-0.00511959	0.00421181	0.226765	-0.00443012	0.00636537	0.487915
cg14931396	3.41913e-05	0.0104111	0.997386	-0.00207007	0.00565346	0.71495	0.00367747	0.00854417	0.667742
cg14931486	-0.0177189	0.0119612	0.141368	0.00636967	0.0064952	0.328906	0.0100617	0.00981631	0.307615
cg14931559	-0.00807185	0.011599	0.487952	0.00368602	0.00629847	0.559595	0.000178138	0.00951899	0.985103
cg14931631	0.00201144	0.00284873	0.481629	0.000399087	0.00154692	0.796898	-0.0019759	0.00233789	0.399853
cg14931645	-0.00456949	0.00221751	0.0416959	0.001053	0.00120415	0.383767	0.00285488	0.00181986	0.119581
cg14931669	-0.022528	0.00941108	0.0183685	-0.00142169	0.00511042	0.781385	0.014048	0.00772345	0.0716512
cg14931683	0.00823688	0.0146879	0.57608	-0.00220944	0.00797586	0.782288	-0.00214201	0.012054	0.859285
cg14931686	0.000284276	0.00278283	0.918821	0.000151443	0.00151114	0.920354	-0.000533494	0.00228381	0.815731
cg14931764	0.00348703	0.0196501	0.859476	0.00381676	0.0106704	0.721257	-0.00639624	0.0161264	0.692407
cg14931803	0.0060999	0.00858917	0.479092	-0.0100415	0.0046641	0.0335076	-0.00420971	0.00704893	0.551593
cg14931811	-0.00485408	0.011159	0.664421	-0.000467513	0.00605959	0.938642	0.00962135	0.00915796	0.295745
cg14931854	-0.0232867	0.0133429	0.0837338	0.0121416	0.00724548	0.0966277	0.0152029	0.0109502	0.16783
cg14931884	-0.0116123	0.0124132	0.351588	0.00474977	0.00674061	0.482517	0.0119007	0.0101872	0.245251
cg14931887	0.000621623	0.0114873	0.956943	0.00245928	0.00623785	0.694159	0.00885582	0.00942736	0.349597
cg14931905	0.00500602	0.006555	0.446684	0.00196837	0.0035595	0.581393	-0.00478223	0.00537953	0.375961
cg14931919	-0.0194868	0.0129769	0.136052	0.00588855	0.00704671	0.405166	0.0210236	0.0106498	0.0508789
cg14931933	-0.0026309	0.00571197	0.645999	-0.00336904	0.00310172	0.279772	0.00158413	0.00468768	0.736057
cg14932016	-0.0049247	0.00396296	0.216627	0.00561054	0.00215197	0.0103957	0.0016064	0.00325231	0.622343
cg14932051	-0.00493429	0.0172476	0.77535	0.00417389	0.00936578	0.656724	-0.000330813	0.0141547	0.981396
cg14932109	-0.00221612	0.00838863	0.792134	-0.00591387	0.0045552	0.19691	0.00603724	0.00688435	0.382424
cg14932124	-0.00020617	0.00486827	0.966297	-0.00406839	0.00264357	0.126682	0.00173609	0.00399527	0.66475
cg14932133	-0.0136178	0.0102191	0.185421	0.00284258	0.00554918	0.609501	0.00783137	0.00838657	0.352453
cg14932200	-0.0222521	0.0178862	0.216108	0.0120936	0.00971257	0.215722	0.0255874	0.0146788	0.0840998
cg14932219	-0.00207133	0.00766522	0.787494	-0.00691869	0.00416237	0.0993204	0.00929159	0.00629066	0.142521
cg14932237	-0.00224098	0.00265675	0.400777	-0.000703063	0.00144267	0.626991	0.00141209	0.00218033	0.518562
cg14932277	-0.0022188	0.00412285	0.591546	-0.000166523	0.00223879	0.940843	0.0040218	0.00338352	0.23714
cg14932313	0.00255557	0.00902463	0.777573	-0.00155908	0.00490056	0.75098	-0.00178164	0.0074063	0.810346
cg14932349	-0.0347249	0.0181759	0.0586736	0.0192979	0.00986989	0.0530928	0.0365357	0.0149165	0.0158899
cg14932379	-0.008379	0.00937349	0.373325	-0.00241164	0.00509	0.636581	0.00204375	0.0076926	0.790985
cg14932400	-0.00239695	0.00613017	0.696548	-0.000919191	0.00332881	0.782965	0.000720402	0.00503089	0.886398
cg14932454	-0.00980694	0.0165355	0.554342	0.0104162	0.00897911	0.24854	0.00761711	0.0135703	0.575729
cg14932468	-0.0112866	0.00558054	0.0455514	6.62093e-05	0.00303035	0.982608	0.00753713	0.00457982	0.102674
cg14932573	-0.0164636	0.0122036	0.180084	-0.00311787	0.00662683	0.638936	0.0127839	0.0100152	0.204487
cg14932642	-0.00207546	0.00755889	0.78416	0.00408044	0.00410464	0.322353	0.00334253	0.00620341	0.591099
cg14932645	-0.0167088	0.00983293	0.0920951	-0.00471765	0.00533949	0.378871	0.0127755	0.00806965	0.116256
cg14932684	-0.00195509	0.00325572	0.549401	0.000565735	0.00176792	0.749575	-0.000555372	0.00267189	0.835725
cg14932715	0.00949374	0.012582	0.452131	-0.00142633	0.00683228	0.835019	-0.00484844	0.0103257	0.639607
cg14932771	-0.00381411	0.00847232	0.653463	0.000291813	0.00460064	0.94954	0.00354104	0.00695303	0.611576
cg14932794	0.00228557	0.00282949	0.420968	-0.00212256	0.00153647	0.169939	1.95182e-05	0.00232209	0.993309
cg14932796	0.00251116	0.0030868	0.41768	-0.000842837	0.0016762	0.616091	-0.0022346	0.00253326	0.379644
cg14932809	0.00912815	0.00570717	0.112596	0.000400899	0.00309911	0.89731	-0.00908697	0.00468374	0.0549262
cg14932859	-0.00556324	0.0125526	0.658495	0.000379658	0.00681631	0.955683	0.00566602	0.0103016	0.583425
cg14932939	0.0135969	0.0133469	0.310567	-0.00477957	0.00724764	0.510975	-0.0101349	0.0109535	0.356854
cg14932952	0.00377648	0.00757941	0.619299	-0.0040809	0.00411578	0.323605	0.00170294	0.00622024	0.784772
cg14933010	0.00726645	0.0123935	0.558868	0.00704856	0.00672993	0.297237	-0.0138942	0.0101711	0.17471
cg14933029	0.000705727	0.0208664	0.973081	0.00272432	0.0113309	0.810442	0.0133296	0.0171245	0.438008
cg14933149	0.00490023	0.013621	0.719719	0.0017353	0.00739648	0.814946	-0.0188479	0.0111784	0.0946116
cg14933152	0.0138067	0.00713113	0.05542	0.00735873	0.00387235	0.0600084	-0.0130727	0.00585235	0.0275228
cg14933153	0.0013755	0.0138527	0.921085	-0.00626681	0.00752228	0.406594	0.0106213	0.0113685	0.352212
cg14933159	0.00209702	0.00344363	0.543809	0.000632418	0.00186996	0.735858	0.000406769	0.00282611	0.885817
cg14933163	-0.0294785	0.014538	0.0450089	0.00352597	0.00789443	0.656013	0.0203607	0.011931	0.0907291
cg14933185	0.0146577	0.0183517	0.426181	-0.00115188	0.00996537	0.908189	-0.00678053	0.0150608	0.653445
cg14933200	-0.00487822	0.00998424	0.626104	0.00159804	0.00542165	0.768739	0.00998007	0.00819383	0.225831
cg14933223	-0.00732133	0.00744657	0.327676	0.000975926	0.00404365	0.809735	0.00597633	0.00611123	0.330256
cg14933224	0.00837489	0.00904475	0.356504	-0.000964112	0.00491149	0.84474	-0.00391613	0.00742281	0.598853
cg14933225	-0.0091994	0.0160454	0.567587	0.00830999	0.00871296	0.342301	0.0100242	0.013168	0.448134
cg14933246	0.00433552	0.0190858	0.820721	-0.00667212	0.010364	0.521058	0.00506932	0.0156633	0.746822
cg14933295	0.00656031	0.00883444	0.459317	-0.00446917	0.00479729	0.353582	0.00154748	0.00725022	0.831379
cg14933365	0.013812	0.00998151	0.169233	-0.00252834	0.00542017	0.641802	-0.00459185	0.00819159	0.57624
cg14933388	-0.00479506	0.00703121	0.496693	0.00374412	0.0038181	0.32893	0.00157519	0.00577035	0.785381
cg14933412	0.000817351	0.0149244	0.956424	-0.0173133	0.00810429	0.0348711	0.0140002	0.0122481	0.255501
cg14933413	0.0107647	0.00735708	0.146271	-0.00327979	0.00399505	0.413442	-0.010185	0.00603778	0.0944595
cg14933439	-0.00162921	0.00826962	0.844182	0.000824452	0.00449058	0.854668	-0.00401546	0.00678669	0.555287
cg14933468	0.00700902	0.0118284	0.554692	-0.00556784	0.00642306	0.387911	-0.000969327	0.00970728	0.920641
cg14933485	0.00309096	0.00303656	0.310951	0.00301277	0.00164891	0.0703924	-0.00384301	0.00249203	0.125916
cg14933512	0.00492838	0.00819962	0.549043	-0.00615047	0.00445256	0.169976	0.00491303	0.00672923	0.46688
cg14933626	0.0110325	0.0158833	0.488772	0.00502728	0.00862495	0.561169	-0.00711283	0.013035	0.586398
cg14933676	0.0123835	0.0247524	0.617866	-0.0103095	0.0134411	0.444717	0.00565145	0.0203137	0.781374
cg14933717	-0.000949667	0.00882216	0.914473	-0.00377045	0.00479062	0.432946	0.000813242	0.00724014	0.910771
cg14933812	-0.0027037	0.00808466	0.738697	0.00979288	0.00439014	0.0277333	0.0039789	0.00663489	0.549944
cg14933832	0.0273614	0.0332622	0.412516	-0.0139677	0.0180621	0.440994	-0.0118169	0.0272975	0.665939
cg14933881	0.0428023	0.0172264	0.0144724	-0.0111654	0.00935427	0.235198	-0.0246353	0.0141373	0.0842015
cg14933993	-0.00476846	0.0116355	0.682736	-0.00519051	0.00631835	0.41314	0.0110505	0.00954902	0.249683
cg14934013	8.58608e-05	0.00262776	0.973993	0.00126479	0.00142693	0.377349	-0.000984383	0.00215654	0.648956
cg14934057	0.000205432	0.0114859	0.985763	-0.005426	0.00623707	0.386216	0.00478101	0.00942618	0.613026
cg14934089	0.00786454	0.00947013	0.408079	0.00011117	0.00514248	0.982792	-0.00515863	0.00777191	0.508237
cg14934242	-0.00517659	0.00952426	0.587875	0.00177865	0.00517188	0.731572	0.00744119	0.00781634	0.343182
cg14934253	-0.00227111	0.014983	0.879797	0.0086804	0.00813609	0.288353	-0.0065909	0.0122962	0.593033
cg14934264	0.00329253	0.0113378	0.772054	0.00254592	0.00615664	0.680028	-0.0102641	0.00930463	0.272383
cg14934280	-5.66558e-05	0.00208269	0.978347	0.000140903	0.00113095	0.901076	0.000973918	0.00170922	0.569973
cg14934356	0.00979648	0.00842458	0.247409	-0.00371036	0.00457472	0.419084	-0.00963537	0.00691385	0.166238
cg14934396	0.00359811	0.00885228	0.685193	-0.00211277	0.00480697	0.661146	-0.00124034	0.00726486	0.864749
cg14934400	-0.0190979	0.0126374	0.1336	0.00824481	0.0068624	0.232158	0.00994515	0.0103713	0.339704
cg14934413	-0.00640552	0.0047131	0.176899	0.00181346	0.00255931	0.480089	0.00371369	0.00386793	0.339099
cg14934468	0.00103361	0.00630168	0.870016	-0.00179367	0.00342194	0.601218	-0.00114798	0.00517164	0.824744
cg14934481	-0.0150819	0.0100884	0.137784	0.00307336	0.00547819	0.575926	0.00510833	0.00827928	0.538508
cg14934522	-0.0490782	0.0315181	0.122309	0.0155168	0.017115	0.36659	0.0461865	0.0258662	0.076921
cg14934533	-0.000106327	0.0037753	0.977583	-0.00156572	0.00205007	0.446655	-0.00022215	0.0030983	0.94297
cg14934543	-0.000905689	0.0175223	0.958871	-0.00794362	0.00951497	0.405609	0.0145941	0.0143801	0.312391
cg14934553	0.0038091	0.00799845	0.634855	0.00214724	0.00434333	0.622026	-0.00248343	0.00656414	0.705912
cg14934567	-0.000756224	0.00730666	0.917756	-0.00211373	0.00396767	0.595288	0.00353778	0.0059964	0.556411
cg14934574	-0.000652845	0.0113677	0.954307	0.00147914	0.0061729	0.811073	-0.00497974	0.00932921	0.594571
cg14934596	-0.00409728	0.0103232	0.69221	-0.00202215	0.00560571	0.718993	0.00427861	0.00847201	0.614549
cg14934597	-0.0196008	0.0256341	0.446124	0.0304244	0.0139199	0.0309585	0.0302377	0.0210373	0.153461
cg14934702	0.00607884	0.0175851	0.730242	0.00179111	0.00954907	0.85156	0.0012069	0.0144317	0.933504
cg14934722	0.000210835	0.0170535	0.990158	0.00340607	0.00926038	0.713721	0.00139571	0.0139954	0.920743
cg14934766	0.00129757	0.00270773	0.632743	-0.00122006	0.00147036	0.408466	-0.00129823	0.00222217	0.56027
cg14934792	0.000588284	0.0132419	0.964645	0.0054329	0.00719061	0.451531	0.000795868	0.0108673	0.941752
cg14934821	-0.0534614	0.0231302	0.0226781	0.0105467	0.0125602	0.402902	0.0458541	0.0189824	0.017356
cg14934826	-0.0221824	0.0114941	0.0561948	0.000360702	0.00624154	0.95402	0.0121717	0.00943294	0.199639
cg14934866	0.000710449	0.00232833	0.760842	0.00177985	0.00126433	0.162028	-0.0019983	0.0019108	0.29795
cg14934911	-0.00637497	0.00823935	0.440755	0.000404139	0.00447414	0.928191	0.00896225	0.00676184	0.18778
cg14934932	0.0180109	0.010801	0.0982548	-0.00799152	0.00586515	0.175809	-0.0123245	0.00886409	0.16722
cg14934937	0.00806545	0.0149171	0.589819	-0.0111247	0.00810032	0.172431	-0.001134	0.0122421	0.926365
cg14934978	-0.00702559	0.00623063	0.261947	-0.00113311	0.00338336	0.738334	0.00500608	0.00511333	0.329715
cg14935012	-0.0194749	0.0114707	0.0923724	0.0154495	0.00622881	0.014641	0.0183083	0.0094137	0.0543444
cg14935025	-0.0164761	0.0230147	0.475573	0.00675591	0.0124975	0.589889	0.0240477	0.0188876	0.205632
cg14935078	0.0072139	0.00979142	0.462838	-0.0111291	0.00531695	0.0386357	0.00532096	0.00803559	0.509244
cg14935206	-0.0398538	0.0254092	0.119642	0.0135153	0.0137978	0.329468	0.0277934	0.0208528	0.185338
cg14935207	0.00404995	0.0146978	0.783412	-0.00337631	0.00798119	0.673097	-0.00849599	0.0120621	0.482701
cg14935221	-0.00382321	0.00679605	0.574876	0.010219	0.0036904	0.00659936	0.000164356	0.00557736	0.976544
cg14935249	0.0144863	0.00965025	0.136186	-0.0127224	0.00524029	0.0168129	-0.0128305	0.00791973	0.108083
cg14935267	-0.0163741	0.0145431	0.262657	0.0107807	0.00789719	0.174998	0.0159433	0.0119352	0.184364
cg14935315	0.00264986	0.021011	0.899869	-0.017452	0.0114094	0.128982	0.00125538	0.0172432	0.942094
cg14935343	0.00240339	0.00302184	0.428129	-0.000408577	0.00164092	0.803831	-0.00165559	0.00247995	0.505794
cg14935378	-0.00343735	0.00302123	0.257705	0.000647247	0.00164059	0.693961	0.00256836	0.00247945	0.302541
cg14935434	-0.00845646	0.0113657	0.458442	0.00301008	0.00617179	0.626722	0.00643417	0.00932753	0.49177
cg14935480	-0.005434	0.0119829	0.651097	0.00693004	0.00650697	0.2892	0.00304658	0.00983409	0.757301
cg14935574	-0.0081226	0.0108521	0.455765	-0.00372351	0.00589289	0.528786	0.010084	0.00890602	0.259983
cg14935578	-0.0220568	0.0163361	0.179727	-0.00128901	0.00887085	0.884733	0.0171552	0.0134067	0.203377
cg14935626	0.000986752	0.00952142	0.917648	0.00195578	0.00517033	0.70596	0.00399756	0.00781401	0.609964
cg14935627	0.0065893	0.0127685	0.606848	0.00664645	0.00693354	0.339866	-0.00570211	0.0104788	0.587434
cg14935700	0.00336134	0.0122724	0.78468	0.00569542	0.00666417	0.394612	-0.00122154	0.0100717	0.903687
cg14935716	0.0348126	0.0140919	0.0150317	-0.00592148	0.0076522	0.440693	-0.0313814	0.0115649	0.00772996
cg14935719	-0.000862773	0.0223199	0.969236	0.00354363	0.0121202	0.770551	0.00437339	0.0183174	0.811739
cg14935748	0.00186004	0.00980367	0.849871	-0.000399221	0.0053236	0.940358	0.00157768	0.00804564	0.844901
cg14935790	-0.00516249	0.0130671	0.693552	0.0129494	0.0070957	0.0707206	0.00319948	0.0107238	0.765998
cg14935811	-0.00375397	0.0161355	0.816463	-0.00221299	0.00876191	0.801072	0.0161383	0.013242	0.225558
cg14935818	-0.00601004	0.00702097	0.393852	-0.00202636	0.00381253	0.596145	0.00539314	0.00576195	0.351327
cg14935926	-0.00066025	0.00807713	0.935	-0.000451269	0.00438605	0.91824	-0.00379386	0.00662871	0.568261
cg14935932	-0.00931324	0.011856	0.43383	0.00106018	0.00643803	0.869503	0.00395922	0.00972991	0.684863
cg14935948	-0.0163061	0.0210767	0.440794	0.0032607	0.0114451	0.776257	0.00614414	0.0172972	0.723112
cg14935995	0.0504272	0.0398703	0.208623	0.00810601	0.0216504	0.708824	-0.0464201	0.0327206	0.15882
cg14936008	-0.0261219	0.0159123	0.103524	0.00636714	0.00864069	0.462765	0.0183111	0.0130588	0.16367
cg14936028	-0.00322442	0.00276667	0.246356	0.0019225	0.00150236	0.20336	0.000596366	0.00227054	0.793309
cg14936158	0.00404449	0.00798557	0.613537	-0.00742847	0.00433633	0.0895154	0.00443302	0.00655357	0.500188
cg14936188	0.00780057	0.00589095	0.188194	-0.00635911	0.00319891	0.0493074	-0.00245287	0.00483457	0.612918
cg14936194	0.0167578	0.0130381	0.201389	-0.0065211	0.00707997	0.359033	-0.00664292	0.0107001	0.535996
cg14936213	-0.00292406	0.00565656	0.60624	0.000259817	0.00307163	0.932744	0.00138102	0.0046422	0.766652
cg14936234	-0.0180416	0.0110034	0.103939	0.0105279	0.0059751	0.080855	0.00534363	0.00903027	0.555235
cg14936266	-0.0117517	0.00806977	0.148168	0.00629502	0.00438206	0.153686	0.0012968	0.00662267	0.845118
cg14936269	-0.0102595	0.00446592	0.0234948	0.00115567	0.00242509	0.634629	0.00964609	0.00366508	0.00971082
cg14936460	-0.0300535	0.0137798	0.0313142	0.0127034	0.00748274	0.0923924	0.020784	0.0113088	0.0687815
cg14936497	0.00913744	0.00734947	0.216409	-0.00233872	0.00399092	0.559068	-0.00723145	0.00603154	0.233128
cg14936498	0.0180883	0.0141488	0.203788	0.00542643	0.00768309	0.481506	-0.0182585	0.0116116	0.118721
cg14936520	-0.0343199	0.0328551	0.298505	0.0176766	0.017841	0.323967	0.00115067	0.0269634	0.966038
cg14936522	0.00124089	0.0114296	0.913742	-0.00187346	0.00620649	0.763332	-0.00488292	0.00937997	0.603713
cg14936543	-0.0117032	0.0207033	0.573032	0.0116134	0.0112423	0.303868	-0.00976042	0.0169907	0.566833
cg14936601	-0.00852614	0.0146164	0.560869	0.0037358	0.00793704	0.638801	0.000282683	0.0119954	0.981241
cg14936845	0.0279972	0.0208022	0.181108	-0.020692	0.011296	0.0696872	-0.00772562	0.0170718	0.651774
cg14936846	0.000734652	0.00842697	0.930688	-0.00823639	0.00457602	0.074617	0.00252756	0.00691581	0.715458
cg14936904	-0.0024098	0.00938785	0.797895	-0.00213231	0.0050978	0.676557	0.0109386	0.00770439	0.158496
cg14936938	0.00289692	0.0141705	0.838392	0.0112512	0.00769486	0.146546	-0.0130518	0.0116294	0.264175
cg14936946	-0.00220422	0.00797729	0.782827	-0.000966095	0.00433183	0.823932	0.000506151	0.00654677	0.938515
cg14936961	-0.00763147	0.0158773	0.631718	-0.0137124	0.00862171	0.114603	0.0193203	0.0130301	0.141003
cg14936968	0.0114566	0.0115114	0.321803	-0.00233427	0.00625093	0.709549	-0.00855604	0.00944713	0.367086
cg14937036	5.02114e-05	0.00229277	0.982567	-0.00137058	0.00124502	0.273364	0.000467541	0.00188162	0.804228
cg14937059	-0.00144827	0.0191713	0.93992	-0.00316322	0.0104104	0.761815	0.00533538	0.0157334	0.735173
cg14937069	0.00500928	0.00577997	0.388013	-0.00702604	0.00313864	0.0271977	-0.00135533	0.00474348	0.775626
cg14937106	-0.00217345	0.00911181	0.811913	-0.000696319	0.0049479	0.888341	-0.000616308	0.00747785	0.934464
cg14937128	0.037544	0.0217618	0.0872952	-0.00920826	0.0118171	0.437517	-0.0154727	0.0178594	0.388178
cg14937228	-0.0113216	0.0214704	0.59904	0.0182577	0.0116589	0.120224	0.00540998	0.0176203	0.7594
cg14937280	-0.0132335	0.00887991	0.139015	0.00366374	0.00482197	0.448999	0.0141939	0.00728753	0.0539999
cg14937293	0.00326053	0.0160073	0.838972	-0.00469932	0.0086923	0.589855	0.000222741	0.0131368	0.986503
cg14937319	0.00757519	0.00784754	0.336514	-0.00607142	0.00426138	0.157059	-0.00981805	0.00644029	0.13026
cg14937343	0.00370935	0.00595218	0.534448	0.000323785	0.00323216	0.920387	-0.00393318	0.00488481	0.422449
cg14937388	-0.0104758	0.00966752	0.280908	0.0059132	0.00524966	0.26245	0.010618	0.0079339	0.183557
cg14937409	0.00558519	0.0266259	0.834239	-0.00599507	0.0144584	0.679212	-0.00365756	0.0218513	0.867375
cg14937446	0.0297936	0.0130651	0.0245112	-0.0138413	0.00709461	0.0536051	-0.0172509	0.0107222	0.110506
cg14937492	0.0047325	0.00391727	0.229595	-0.000886257	0.00212716	0.677755	-0.0063794	0.00321481	0.0497041
cg14937504	0.00723341	0.012033	0.54899	-0.00123106	0.00653417	0.850907	-0.00121908	0.0098752	0.901977
cg14937513	-0.0247211	0.0196842	0.211818	0.0195727	0.0106889	0.0697895	0.0187849	0.0161543	0.247411
cg14937607	0.0333623	0.0514105	0.517729	-0.0364301	0.027917	0.194635	-0.0166641	0.0421914	0.693633
cg14937614	-0.00798187	0.0118747	0.502882	-0.0173519	0.00644821	0.00823676	0.00757082	0.00974529	0.438903
cg14937617	0.000666875	0.00944467	0.943838	0.0033118	0.00512866	0.519789	-0.00584512	0.00775102	0.452394
cg14937633	0.00145964	0.00367103	0.691688	-0.00189888	0.00199345	0.342901	-0.00104377	0.00301273	0.729664
cg14937695	0.00561103	0.00524436	0.286998	-0.00138737	0.0028478	0.627105	-0.00460683	0.00430392	0.286791
cg14937732	0.005648	0.00727053	0.438924	-0.00200403	0.00394805	0.612751	-0.00713132	0.00596675	0.234589
cg14937748	-0.0060667	0.00612262	0.323926	0.000696096	0.00332471	0.834546	0.00593374	0.00502469	0.240183
cg14937811	-0.00239957	0.00189392	0.207835	0.000136267	0.00102844	0.894832	0.00190248	0.00155429	0.223562
cg14937835	0.000177007	0.00802011	0.982432	0.00551437	0.00435509	0.20812	-0.0086303	0.00658192	0.192516
cg14937898	0.00866767	0.0126813	0.495729	0.00832846	0.00688623	0.229088	-0.0156696	0.0104073	0.135025
cg14937902	0.0229249	0.0219928	0.299519	-0.0195784	0.0119425	0.10399	-0.0190431	0.018049	0.293701
cg14937916	-0.0019004	0.01708	0.911609	0.00151706	0.00927482	0.870371	0.016816	0.0140172	0.232846
cg14937925	0.0188034	0.0229409	0.414191	-0.00538963	0.0124574	0.66612	-0.0316009	0.0188271	0.096092
cg14937950	0.000552397	0.0190422	0.97691	0.0147551	0.0103403	0.156427	-0.0048458	0.0156275	0.757085
cg14937999	0.00758405	0.00704358	0.283956	0.000148287	0.00382481	0.969144	-0.00404529	0.0057805	0.48552
cg14938029	0.00654259	0.00926497	0.481579	-0.0032751	0.00503107	0.516421	-0.00351695	0.00760355	0.644608
cg14938040	0.0256133	0.0176666	0.149954	-0.00086387	0.00959332	0.928412	-0.0327844	0.0144985	0.0257124
cg14938056	0.000533197	0.00723655	0.941398	0.00679096	0.0039296	0.0867661	-0.00102855	0.00593886	0.862821
cg14938097	-0.00354605	0.00720182	0.623431	-0.00312632	0.00391074	0.42577	0.00864873	0.00591036	0.146233
cg14938103	0.00823482	0.00698067	0.24068	-0.0106876	0.00379065	0.00570683	-0.00212823	0.00572887	0.710986
cg14938111	-0.000960254	0.00558403	0.863782	-0.00468873	0.00303225	0.124907	0.00129665	0.00458268	0.777751
cg14938148	0.0225066	0.0185277	0.227061	0.00554713	0.0100609	0.582509	-0.0295736	0.0152052	0.054332
cg14938181	0.00443624	0.0100431	0.659558	0.00434752	0.0054536	0.427062	-0.00406273	0.00824212	0.62305
cg14938261	0.0232342	0.02156	0.283548	-0.0160328	0.0117076	0.173652	-0.0148256	0.0176938	0.403905
cg14938272	0.00320651	0.0123385	0.795444	-0.00954668	0.00670007	0.157028	0.00322738	0.0101259	0.75054
cg14938360	0.00610938	0.0341929	0.858522	0.0242773	0.0185675	0.193762	-0.0145636	0.0280613	0.604808
cg14938375	-0.00618381	0.00782204	0.4309	0.00717833	0.00424753	0.0938603	0.00534097	0.00641937	0.407206
cg14938410	-0.00388698	0.00327796	0.238259	0.000923169	0.00178	0.605058	0.00208135	0.00269015	0.440772
cg14938419	0.0230864	0.0203743	0.25963	-0.0201992	0.0110637	0.0706046	-0.0198515	0.0167207	0.23769
cg14938425	-0.00394185	0.00834027	0.637415	0.000734736	0.00452894	0.871421	0.00783265	0.00684467	0.254965
cg14938431	0.0120347	0.0124704	0.336631	-0.00244344	0.0067717	0.718918	-0.0111578	0.0102342	0.277984
cg14938452	0.0148441	0.0172523	0.391432	-0.0175704	0.00936835	0.0633754	-0.00184591	0.0141585	0.896508
cg14938536	0.00217918	0.00749903	0.771908	-0.00271217	0.00407213	0.506785	-0.000909504	0.00615428	0.882784
cg14938560	0.0427253	0.0223472	0.0584923	-0.0243794	0.012135	0.0469842	-0.0197189	0.0183398	0.284638
cg14938587	0.0140802	0.0267368	0.599516	-0.0293556	0.0145187	0.0456119	-0.00670559	0.0219423	0.760486
cg14938593	0.0123262	0.0084267	0.146386	-0.00565014	0.00457587	0.219548	-0.0102652	0.00691559	0.140573
cg14938597	-0.000795553	0.00994109	0.936361	-0.0024492	0.00539822	0.650934	-8.69577e-05	0.00815842	0.991515
cg14938629	0.00896578	0.013402	0.504905	0.00483306	0.00727757	0.508014	-0.00629268	0.0109987	0.568402
cg14938677	-0.0105028	0.0162404	0.519168	0.00555824	0.00881887	0.529827	0.0162057	0.0133281	0.226624
cg14938730	-0.0075639	0.00428052	0.0799933	0.00304995	0.00232441	0.192205	0.00349001	0.00351292	0.322658
cg14938741	0.0210405	0.0187485	0.264201	-0.018885	0.0101808	0.0662804	-0.000199123	0.0153865	0.989698
cg14938772	-0.00584584	0.00610073	0.340053	-0.00129376	0.00331282	0.696899	0.00190838	0.00500673	0.703818
cg14938801	-0.00490155	0.0104134	0.638788	0.00457777	0.00565468	0.419944	0.00705968	0.00854601	0.410547
cg14938806	-0.00542093	0.0216472	0.802728	-0.000585925	0.0117549	0.960336	-0.0101556	0.0177653	0.568723
cg14938844	0.0181626	0.017004	0.287796	-0.00369452	0.00923352	0.689844	-0.0122418	0.0139548	0.382263
cg14938920	0.0157966	0.0110175	0.154474	-0.00331477	0.00598276	0.580666	-0.0117429	0.00904184	0.196753
cg14939082	-0.00177296	0.00732859	0.80929	0.00145846	0.00397958	0.714707	0.0042715	0.0060144	0.479076
cg14939084	0.0477469	0.0233144	0.0429457	-0.0122589	0.0126602	0.335017	-0.0449269	0.0191336	0.0206585
cg14939096	0.00605713	0.0116801	0.605091	-0.00558565	0.00634253	0.380419	-0.00717448	0.00958556	0.455776
cg14939227	0.0253834	0.0131502	0.056149	0.00396306	0.00714084	0.580032	-0.0197631	0.0107921	0.0697674
cg14939300	-0.0125987	0.0077271	0.105866	0.00227856	0.00419598	0.588204	0.00773735	0.00634145	0.225028
cg14939343	0.00578712	0.0115688	0.617909	-0.0102889	0.0062821	0.104318	0.00359741	0.00949424	0.70549
cg14939370	-0.0191806	0.0133837	0.154656	0.0102011	0.00726764	0.163245	0.0154156	0.0109837	0.163286
cg14939413	-0.00121529	0.0069118	0.860752	0.00226364	0.00375325	0.547673	-0.00148412	0.00567235	0.794088
cg14939446	0.00313461	0.00339861	0.35838	0.000470603	0.00184552	0.799201	-0.00287456	0.00278916	0.30498
cg14939475	-0.0157765	0.0146549	0.284043	-0.00104897	0.00795789	0.895372	0.0182636	0.0120269	0.131742
cg14939546	0.00151666	0.0100233	0.880006	0.00334718	0.00544285	0.539846	-0.0046909	0.00822587	0.569663
cg14939641	-0.00697765	0.0144305	0.629676	-0.000530716	0.00783604	0.946125	0.0148949	0.0118427	0.211154
cg14939652	0.00224821	0.00225915	0.321845	-0.00230005	0.00122677	0.0634609	-0.00107479	0.00185403	0.563299
cg14939691	-0.0036404	0.00359286	0.313172	0.00134747	0.001951	0.491235	0.00235655	0.00294857	0.425886
cg14939714	-0.00538466	0.00835782	0.520744	0.00338151	0.00453847	0.457814	0.00661177	0.00685907	0.337188
cg14939765	0.0121639	0.0098061	0.21745	-0.00200306	0.00532492	0.707517	-0.00643857	0.00804764	0.425402
cg14939821	0.00397409	0.0181731	0.827305	0.0132797	0.00986837	0.181172	-0.00997644	0.0149142	0.504948
cg14939825	-0.00753177	0.015712	0.63263	0.0039633	0.00853192	0.643189	0.0120384	0.0128944	0.352548
cg14939833	-0.00283473	0.0144118	0.84443	-0.017424	0.00782594	0.0280226	-0.00136434	0.0118275	0.908375
cg14940048	0.00306955	0.00384794	0.426756	0.00261778	0.00208951	0.212928	-0.00349213	0.00315792	0.271211
cg14940165	0.00488342	0.00540952	0.368633	-0.00309773	0.00293748	0.29394	-0.00246552	0.00443946	0.579773
cg14940173	0.0120783	0.0155307	0.438413	-0.00696441	0.00843349	0.410703	-0.0159405	0.0127457	0.213713
cg14940212	-0.00375451	0.00365925	0.307128	0.00120665	0.00198705	0.544931	0.00147303	0.00300306	0.62475
cg14940223	0.0072397	0.0148062	0.625842	-0.00312846	0.0080401	0.697949	-0.0112146	0.0121511	0.358063
cg14940233	-0.00813227	0.0371561	0.827159	0.0291361	0.0201765	0.151564	-0.00244182	0.0304931	0.936321
cg14940260	0.00225425	0.00720793	0.755066	-5.08943e-05	0.00391406	0.989649	-0.00429163	0.00591538	0.469684
cg14940290	-0.0292023	0.0158797	0.0686163	-0.0096787	0.00862301	0.264125	0.0240252	0.0130321	0.0679419
cg14940308	-0.00252173	0.0025587	0.326517	-0.00161684	0.00138943	0.247074	0.00532775	0.00209987	0.0125763
cg14940332	-0.00278447	0.00750169	0.711218	-0.00284457	0.00407357	0.486464	-0.000802304	0.00615646	0.896552
cg14940396	-0.0061681	0.00686058	0.370582	0.0112206	0.00372544	0.0032217	0.00109096	0.00563031	0.846717
cg14940405	-0.00853167	0.0054452	0.120028	0.00367103	0.00295686	0.217051	0.00125863	0.00446875	0.77874
cg14940408	0.0073132	0.0113125	0.519323	-0.00469175	0.00614295	0.446645	-0.00566665	0.00928394	0.542875
cg14940420	-0.0036963	0.00739195	0.618044	-0.00329264	0.00401399	0.413824	0.00933713	0.0060664	0.126638
cg14940444	-0.00208953	0.00926481	0.821982	9.10716e-05	0.00503099	0.98559	0.00169311	0.00760341	0.8242
cg14940461	0.0230104	0.0118877	0.0554781	-0.00721227	0.00645528	0.266314	-0.020028	0.00975596	0.0424547
cg14940505	-0.0175493	0.0109117	0.110636	-0.00414261	0.00592529	0.48594	0.0134028	0.00895499	0.137339
cg14940636	-0.000117416	0.00347311	0.973092	-0.00120892	0.00188597	0.522852	0.0005607	0.0028503	0.844413
cg14940668	-0.0262116	0.0135522	0.0556677	-0.00752353	0.00735915	0.308864	0.023552	0.011122	0.0364613
cg14940760	0.00936519	0.00867467	0.282681	-0.00377154	0.00471053	0.425053	-0.00575007	0.0071191	0.421009
cg14940779	0.00483373	0.00834397	0.563565	0.00159355	0.00453095	0.725734	-0.00281654	0.0068477	0.681644
cg14940831	-0.00473586	0.00916996	0.606574	0.0032737	0.00497948	0.512272	-0.0017396	0.00752557	0.817621
cg14940871	0.0106205	0.0132934	0.426053	-0.00990145	0.00721861	0.172962	-0.00422904	0.0109096	0.699029
cg14940962	-0.00274393	0.00683456	0.688846	-0.00373073	0.00371131	0.316991	0.00950477	0.00560896	0.0929869
cg14941024	0.00749573	0.0081125	0.357523	-0.0136009	0.00440526	0.00255552	-0.00123793	0.00665774	0.852835
cg14941025	0.0110037	0.00815972	0.180255	-0.00470895	0.0044309	0.290222	-0.00658876	0.00669649	0.327318
cg14941029	-0.00150124	0.0074235	0.840112	0.000297745	0.00403112	0.941255	0.00211469	0.00609229	0.729173
cg14941031	-0.00856219	0.0110459	0.439917	0.00892469	0.00599817	0.139638	0.00593105	0.00906513	0.514303
cg14941036	0.0100669	0.0213192	0.637722	-0.00631791	0.0115768	0.58635	-0.00679889	0.0174962	0.698329
cg14941073	0.0191531	0.0139248	0.171783	-0.00333045	0.00756148	0.660476	-0.0217257	0.0114278	0.0599015
cg14941149	-0.000228795	0.00293719	0.938052	0.000833095	0.00159495	0.60249	-0.000962935	0.00241048	0.690315
cg14941157	0.00978837	0.00973968	0.317103	0.00114908	0.00528885	0.828405	-0.0014249	0.00799313	0.858843
cg14941172	-0.00311804	0.00821201	0.704905	0.00370045	0.00445929	0.408433	0.00245745	0.00673941	0.716081
cg14941179	-0.0225047	0.0203072	0.270187	0.00710019	0.0110272	0.520995	0.0331682	0.0166657	0.0490479
cg14941199	-0.0149129	0.0118955	0.212624	0.0251092	0.00645952	0.000173813	-0.00258917	0.00976238	0.791337
cg14941212	-0.000822235	0.00638357	0.897747	-0.000244502	0.00346641	0.943896	0.00536873	0.00523885	0.307709
cg14941223	0.00329542	0.0103701	0.751253	-0.00739533	0.00563117	0.19182	-0.00229877	0.00851047	0.787581
cg14941226	0.0133984	0.00900898	0.139817	-2.13744e-05	0.00489207	0.996522	-0.0145533	0.00739346	0.0515385
cg14941291	-0.00565829	0.0103677	0.586337	-0.000601123	0.0056299	0.915163	0.00553538	0.00850857	0.516684
cg14941358	0.00842286	0.0143206	0.557627	-0.0039947	0.00777637	0.608494	-0.00342592	0.0117526	0.771214
cg14941396	-0.00903229	0.0101224	0.374178	0.00104807	0.0054967	0.849133	0.00637226	0.00830725	0.444682
cg14941457	0.00424649	0.00232111	0.0700325	-0.00255682	0.00126041	0.0449195	-0.00250892	0.00190488	0.190542
cg14941466	-0.00560901	0.00379023	0.141769	0.00197683	0.00205817	0.338921	0.00119534	0.00311055	0.701509
cg14941536	-0.0129229	0.00789564	0.10455	-0.00531269	0.0042875	0.217942	0.00523789	0.00647977	0.420637
cg14941541	-0.0196309	0.0195851	0.318378	-0.000149879	0.0106351	0.988781	0.0218022	0.016073	0.177735
cg14941559	-0.00388665	0.00977871	0.691798	-0.0101859	0.00531004	0.057675	0.00861628	0.00802515	0.285325
cg14941600	0.00192837	0.00839409	0.818729	-0.0067133	0.00455817	0.143659	0.000101487	0.00688883	0.988273
cg14941654	0.00998312	0.011969	0.406043	0.00422441	0.00649942	0.517069	-0.00623361	0.00982267	0.526997
cg14941800	0.0029168	0.00769518	0.705387	0.00189696	0.00417864	0.650749	0.000507058	0.00631525	0.936152
cg14941803	0.00170026	0.0175742	0.923103	-0.0135575	0.00954318	0.158246	0.0103449	0.0144228	0.474731
cg14941895	-0.00188825	0.00733686	0.797378	0.00180468	0.00398407	0.65146	-0.000147447	0.00602119	0.980508
cg14941975	0.0036066	0.00329939	0.276733	-0.0010174	0.00179164	0.571288	-0.00409125	0.00270773	0.133668
cg14942024	0.00885041	0.014954	0.55517	0.00829758	0.00812032	0.309104	0.00306348	0.0122724	0.803344
cg14942092	0.168326	0.0754288	0.0276699	-0.0956473	0.0409594	0.0213482	-0.0986191	0.0619026	0.114
cg14942134	0.00348647	0.00375023	0.354579	0.000617745	0.00203646	0.762201	-0.00264886	0.00307773	0.3913
cg14942155	-0.0295608	0.0211125	0.164281	-0.00161706	0.0114645	0.88809	0.0162221	0.0173265	0.351193
cg14942281	0.0319038	0.0158944	0.0471765	-0.0250671	0.00863098	0.00444934	-0.0183592	0.0130441	0.162108
cg14942289	0.00810412	0.00716762	0.260659	-0.00238035	0.00389217	0.542081	-0.0124241	0.0058823	0.0369394
cg14942312	-0.0197069	0.011426	0.0873836	0.00673378	0.00620456	0.280164	0.0116075	0.00937706	0.218402
cg14942322	-0.00688514	0.00363738	0.0610017	0.000356853	0.00197517	0.85696	0.00255672	0.00298511	0.39359
cg14942350	0.023463	0.010619	0.0292097	-0.000814971	0.00576632	0.887865	-0.0172487	0.00871474	0.0502856
cg14942424	-0.0164727	0.0180295	0.362896	0.004891	0.00979038	0.618374	0.0231853	0.0147964	0.119996
cg14942437	0.00414666	0.00796063	0.603486	-0.00308207	0.00432279	0.477366	-0.00465574	0.0065331	0.477578
cg14942464	0.0021178	0.00403017	0.600302	-0.00158159	0.00218847	0.471403	0.00109102	0.00330746	0.742129
cg14942495	-0.00269694	0.00588683	0.647761	0.00334448	0.00319667	0.297745	0.00227478	0.00483118	0.638678
cg14942501	0.000382947	0.00591274	0.948478	-0.00218652	0.00321074	0.497302	-0.000799851	0.00485245	0.869377
cg14942523	-0.00644156	0.00813639	0.430241	0.00138619	0.00441823	0.75431	0.00588542	0.00667735	0.380022
cg14942536	-0.0111117	0.00830281	0.183558	-0.00236016	0.0045086	0.601693	0.0119694	0.00681392	0.0817684
cg14942542	-0.00227185	0.0160183	0.887475	0.0203748	0.00869827	0.0209594	-0.00158485	0.0131458	0.90426
cg14942544	-0.0309132	0.0241351	0.202944	0.0245588	0.0131059	0.0636008	0.00223968	0.0198071	0.910177
cg14942588	0.0187068	0.0124997	0.137368	0.00626756	0.00678762	0.357829	-0.0131206	0.0102582	0.203578
cg14942617	-0.0123245	0.00833446	0.142067	0.00368487	0.00452579	0.417293	0.00711622	0.00683989	0.300436
cg14942782	0.00580363	0.0155764	0.71017	-0.00609137	0.00845831	0.472952	0.00383138	0.0127832	0.764956
cg14942793	0.0387983	0.0189376	0.0428675	-0.0210195	0.0102835	0.0433424	-0.0296412	0.0155417	0.059102
cg14942863	-0.0399891	0.0328401	0.225946	0.0112378	0.0178328	0.529889	-0.0183733	0.0269511	0.496843
cg14942906	0.0204876	0.0178448	0.253419	0.00483026	0.00969012	0.619146	-0.00935505	0.0146448	0.524284
cg14942918	0.00315383	0.00315586	0.319815	0.000684813	0.0017137	0.690218	-0.00158398	0.00258994	0.54207
cg14942952	0.0391385	0.0202129	0.0553951	-0.023254	0.010976	0.036374	-0.00536427	0.0165883	0.747023
cg14943012	-0.0221666	0.0118025	0.0630126	0.00625657	0.00640902	0.3311	0.0205738	0.00968605	0.0359052
cg14943053	-0.00650149	0.00696764	0.352813	-0.000753146	0.00378357	0.842586	0.00501737	0.00571818	0.382159
cg14943113	0.000264398	0.00398964	0.947282	-0.00108803	0.00216646	0.61652	-0.00193754	0.0032742	0.555227
cg14943118	-0.00127391	0.00379548	0.737782	0.00314964	0.00206103	0.129336	-0.0011588	0.00311486	0.710591
cg14943135	0.0192807	0.0200086	0.33735	-0.00683653	0.0108651	0.530509	-0.0148168	0.0164206	0.368852
cg14943213	-0.000475998	0.00942119	0.959796	-0.00063337	0.00511591	0.901696	-0.00521213	0.00773175	0.501649
cg14943355	-0.0104558	0.0142089	0.463383	0.0037626	0.00771575	0.626766	0.00502622	0.0116609	0.667289
cg14943392	-0.00346195	0.0115203	0.764356	-0.0023006	0.00625574	0.713761	0.0107128	0.00945441	0.259637
cg14943500	-0.00837108	0.00690946	0.228285	0.00657046	0.00375198	0.082699	0.00626109	0.00567043	0.271931
cg14943512	-0.0139953	0.00779311	0.0752627	0.00637907	0.00423182	0.134574	0.0100596	0.00639563	0.118617
cg14943534	0.0048337	0.0123463	0.696176	0.00608607	0.00670427	0.365974	-0.00879614	0.0101323	0.387213
cg14943539	0.000912287	0.00755536	0.904112	-0.00622501	0.00410272	0.132062	-2.55587e-05	0.0062005	0.996719
cg14943664	-0.00940918	0.0169164	0.579192	0.011683	0.00918594	0.206112	0.0166508	0.0138829	0.232958
cg14943709	4.15105e-06	0.0110413	0.999701	-0.00860503	0.00599567	0.154066	0.0057294	0.00906136	0.52851
cg14943722	-0.0130172	0.00944302	0.170847	0.00410727	0.00512776	0.424866	0.00740455	0.00774966	0.341436
cg14943749	-0.00289412	0.00309031	0.35106	0.00120266	0.00167811	0.475093	0.00182448	0.00253615	0.473427
cg14943774	0.0078671	0.0171234	0.646827	-0.00985165	0.00929834	0.29169	-0.00102889	0.0140527	0.941767
cg14943792	0.00178065	0.00883813	0.840701	-0.00413747	0.00479929	0.390508	0.00431092	0.00725325	0.553503
cg14943796	-0.00165619	0.0112712	0.883449	0.000383472	0.00612052	0.950156	0.00105494	0.00925004	0.909408
cg14943816	0.0999828	0.0465899	0.0340698	-0.00623554	0.0252993	0.805777	-0.0682228	0.0382353	0.0771336
cg14943827	0.00467779	0.00842743	0.579976	-0.0081824	0.00457627	0.0765284	-0.00264092	0.0069162	0.703312
cg14943837	0.000906898	0.0147441	0.951065	0.0114075	0.00800637	0.157046	-0.0100591	0.0121002	0.407592
cg14943847	-0.0100822	0.0158871	0.526997	-0.0080769	0.00862702	0.351204	0.00466242	0.0130382	0.721329
cg14943877	-0.00153657	0.00271451	0.572506	2.60849e-05	0.00147403	0.985913	0.0010358	0.00222773	0.64288
cg14943884	-0.0210613	0.0160057	0.190956	0.00553618	0.00869143	0.525468	0.0211359	0.0131355	0.110468
cg14943908	-0.00239949	0.00423208	0.571886	-0.000909309	0.00229811	0.693109	0.000491762	0.00347317	0.887664
cg14943953	0.0011593	0.00238474	0.627841	-0.00160802	0.00129496	0.216969	0.000339289	0.0019571	0.862684
cg14943983	0.0362807	0.0115591	0.00217858	-0.00910569	0.00627682	0.149713	-0.0272282	0.00948626	0.00491955
cg14944003	0.0196494	0.0139096	0.160584	-0.000466165	0.00755323	0.9509	-0.0190966	0.0114153	0.0971894
cg14944043	-0.00905771	0.00857577	0.293192	-0.000658022	0.00465682	0.887889	0.0105916	0.00703793	0.135207
cg14944127	-0.0146022	0.021259	0.493608	0.0206404	0.0115441	0.0765348	0.0181599	0.0174467	0.300215
cg14944152	0.0274792	0.0196088	0.163919	-0.0255922	0.010648	0.0179127	-0.0114852	0.0160925	0.476924
cg14944166	-0.0221255	0.0100386	0.0296045	-0.00014175	0.00545117	0.979302	0.017684	0.00823844	0.0340284
cg14944171	0.00462889	0.0125754	0.713513	-0.0015025	0.00682871	0.826258	-0.00726767	0.0103203	0.482791
cg14944190	-0.00279344	0.0030653	0.364123	0.00170766	0.00166452	0.307182	0.000280764	0.00251562	0.911337
cg14944267	-0.00217181	0.002841	0.446233	0.00191086	0.00154272	0.218118	0.00187442	0.00233154	0.423164
cg14944269	0.00419604	0.00531751	0.431752	-0.000668174	0.00288752	0.817434	-0.00463356	0.00436396	0.290661
cg14944270	0.0483207	0.0221992	0.0316416	-0.0379657	0.0120546	0.00210646	-0.0400594	0.0182184	0.0299823
cg14944323	0.00928289	0.00981068	0.346119	-0.0079005	0.00532741	0.140936	-0.00195637	0.0080514	0.808469
cg14944362	0.0172525	0.0105077	0.103468	-0.0064175	0.0057059	0.263159	-0.0123584	0.00862341	0.154658
cg14944395	-0.00342437	0.00234832	0.147629	0.00153535	0.00127519	0.231168	0.00330468	0.00192721	0.0892077
cg14944398	0.0108223	0.0124735	0.38749	0.00430083	0.00677339	0.526773	-0.0121793	0.0102367	0.236702
cg14944435	0.00115264	0.0336106	0.972705	0.0267295	0.0182512	0.145901	-0.00562954	0.0275834	0.838659
cg14944514	0.000825968	0.0029578	0.780577	0.00041548	0.00160615	0.796365	0.000137006	0.0024274	0.955092
cg14944538	0.0245375	0.0185376	0.188361	5.32713e-05	0.0100663	0.995787	-0.0138218	0.0152134	0.365586
cg14944575	0.000540516	0.00308161	0.861087	0.000967896	0.00167338	0.564171	0.000104281	0.002529	0.967184
cg14944647	0.000816704	0.00224169	0.716315	-0.000860041	0.00121728	0.481356	0.000404758	0.0018397	0.826269
cg14944686	0.00697794	0.00947247	0.462901	0.000244673	0.00514375	0.962147	-0.0104537	0.00777383	0.18148
cg14944696	0.0418463	0.0249264	0.0960299	0.00473062	0.0135355	0.727385	-0.0442918	0.0204565	0.0325349
cg14944805	-0.0212748	0.0160331	0.187281	0.00152826	0.00870634	0.860983	0.0166251	0.013158	0.209082
cg14944901	-0.014238	0.0179823	0.430193	-0.00186106	0.00976476	0.849199	0.0151088	0.0147576	0.308179
cg14944923	0.0179165	0.01608	0.26762	-0.00559385	0.0087318	0.523096	-0.0308138	0.0131965	0.0213577
cg14944956	-0.0171519	0.0100843	0.0917968	0.00559466	0.00547599	0.309178	0.0100519	0.00827595	0.227123
cg14944978	-0.00408525	0.00658012	0.535985	0.00282604	0.00357314	0.430698	-0.00113276	0.00540015	0.834239
cg14945001	0.00901933	0.00861472	0.29741	0.000721838	0.00467797	0.877651	-0.00789273	0.0070699	0.26669
cg14945031	0.0161041	0.0100294	0.111209	-0.00453146	0.00544619	0.407188	-0.0108221	0.00823091	0.191309
cg14945086	-0.00206291	0.0117469	0.860921	0.000629838	0.00637881	0.921525	0.00167473	0.0096404	0.862405
cg14945181	0.00424507	0.0110757	0.702253	-0.000483101	0.00601433	0.936125	-0.00516225	0.00908955	0.571238
cg14945214	0.00360266	0.00868165	0.678969	-0.0066833	0.00471432	0.159117	-0.000759153	0.00712482	0.91534
cg14945276	0.00612426	0.00482811	0.207312	0.000939466	0.00262177	0.720781	-0.00498599	0.00396232	0.210929
cg14945287	0.0363206	0.0174699	0.0399385	-0.0233809	0.00948651	0.0152616	-0.0234795	0.0143371	0.104347
cg14945297	-0.00387717	0.0064074	0.546354	0.00567592	0.00347935	0.105683	0.00282639	0.0052584	0.592008
cg14945316	0.00698082	0.0121936	0.568153	5.68572e-05	0.00662138	0.993164	-0.000838313	0.010007	0.933389
cg14945317	0.00394917	0.0047055	0.403139	-0.00233904	0.00255518	0.361978	0.00223999	0.00386169	0.563063
cg14945415	0.00934334	0.0203117	0.646426	-0.00121485	0.0110297	0.912496	-0.00710933	0.0166693	0.670583
cg14945433	0.00263314	0.00535636	0.623988	-0.00386784	0.00290862	0.186339	-0.00453868	0.00439584	0.304106
cg14945456	-0.0315124	0.0143077	0.0297178	-0.00213636	0.00776938	0.783854	0.0206009	0.011742	0.0821352
cg14945473	-0.00466336	0.0186378	0.802892	0.000561978	0.0101207	0.955819	0.00546637	0.0152956	0.721491
cg14945501	-0.0180356	0.0118329	0.130333	0.000425094	0.00642554	0.947373	0.0119145	0.00971102	0.222478
cg14945539	-0.0102186	0.0235335	0.664981	-0.00522212	0.0127792	0.683596	0.00702067	0.0193134	0.716919
cg14945578	0.000868832	0.00222781	0.697295	0.000261032	0.00120975	0.829563	0.000426244	0.00182831	0.816089
cg14945579	0.00270701	0.0222321	0.90331	0.004762	0.0120725	0.694012	-0.000113641	0.0182454	0.995042
cg14945587	0.0181957	0.0129712	0.163499	8.15394e-05	0.00704363	0.990785	-0.0188826	0.0106452	0.0788592
cg14945638	0.00714239	0.00644534	0.270216	0.000718301	0.00349996	0.837771	-0.00652399	0.00528954	0.220065
cg14945651	0.00400799	0.00852114	0.63903	0.00113725	0.00462716	0.806312	-0.00211819	0.0069931	0.762541
cg14945696	0.0127553	0.00675341	0.0615632	-0.00240108	0.00366724	0.514004	-0.0139612	0.00554236	0.0132066
cg14945724	-0.0185749	0.0125955	0.143142	0.0068174	0.00683961	0.321072	0.0114399	0.0103368	0.270832
cg14945774	-0.010632	0.0121853	0.384824	-0.00597233	0.00661689	0.368716	0.0127047	0.0100002	0.206606
cg14945790	-0.0265893	0.016885	0.118191	0.0177435	0.00916893	0.0555356	0.0229071	0.0138572	0.101164
cg14945833	8.29798e-05	0.00807271	0.991817	0.00529117	0.00438365	0.230012	-0.00504096	0.00662508	0.448351
cg14945834	-0.00292053	0.00290214	0.316463	0.000578472	0.00157592	0.714273	0.00150516	0.00238172	0.528723
cg14945850	0.00124738	0.0100872	0.90181	0.00137162	0.00547754	0.802739	0.00167148	0.0082783	0.840359
cg14945867	0.00198457	0.00233487	0.397189	-0.0017282	0.00126788	0.175648	-0.000185695	0.00191617	0.922975
cg14945901	0.0128673	0.0092735	0.168083	-0.00351258	0.0050357	0.486939	-0.00827889	0.00761054	0.279053
cg14945917	-0.00935366	0.0132086	0.480351	-0.00587896	0.00717256	0.41419	0.0041024	0.01084	0.705826
cg14945937	-0.0348183	0.0208529	0.0978202	0.0136909	0.0113236	0.22923	0.0293472	0.0171135	0.0891879
cg14946011	0.00120441	0.00224022	0.591919	0.000723189	0.00121649	0.553406	-0.000958772	0.0018385	0.603069
cg14946028	0.00097395	0.00216368	0.653499	-0.000341981	0.00117493	0.771549	-0.00146662	0.00177568	0.410622
cg14946073	0.00514837	0.015616	0.742265	-0.0127037	0.00847983	0.136969	-0.0101345	0.0128157	0.430772
cg14946105	0.000919814	0.00252854	0.716726	-0.00138077	0.00137305	0.316806	0.000231881	0.00207511	0.91123
cg14946113	0.00673956	0.0127297	0.597571	0.00048877	0.00691252	0.943759	-0.00258542	0.010447	0.804998
cg14946144	0.0452817	0.0203394	0.0280316	-0.0257111	0.0110447	0.0217456	-0.0207713	0.016692	0.216004
cg14946212	-0.000161767	0.0158779	0.99189	0.00151671	0.00862202	0.860688	0.0180057	0.0130306	0.169833
cg14946236	0.0376169	0.0109957	0.000876458	-0.0107698	0.00597089	0.0740117	-0.0198269	0.00902391	0.0301067
cg14946295	-0.00403926	0.0096822	0.677357	-0.00578839	0.00525764	0.273323	0.00478718	0.00794595	0.548103
cg14946319	0.00575993	0.0110256	0.602434	-0.00325928	0.00598715	0.587282	6.81052e-05	0.00904848	0.994008
cg14946327	0.00472214	0.00793623	0.553059	0.000959782	0.00430954	0.824173	-0.00725133	0.00651308	0.267986
cg14946334	-0.00768498	0.00808799	0.344108	0.00565728	0.00439195	0.200413	0.00526835	0.00663762	0.429072
cg14946405	0.0572357	0.02654	0.0332156	-0.0101765	0.0144118	0.481604	-0.051295	0.0217808	0.0202923
cg14946515	0.0107313	0.0104656	0.307426	-0.0110961	0.00568302	0.0534207	-0.0061871	0.00858885	0.472829
cg14946593	0.017505	0.0228063	0.444397	-0.0103699	0.0123843	0.404213	-0.0287427	0.0187166	0.127488
cg14946715	0.0172758	0.0114351	0.133715	0.0078483	0.00620952	0.208933	-0.0160242	0.00938455	0.0905479
cg14946741	-0.00639872	0.00706405	0.367013	0.00338376	0.00383593	0.379633	0.00421415	0.0057973	0.468822
cg14946786	0.01055	0.00694322	0.131514	-0.00162024	0.00377031	0.668227	-0.00555697	0.00569813	0.331588
cg14946811	-0.00852303	0.00831361	0.307522	0.00381416	0.00451446	0.400014	0.00554373	0.00682278	0.418242
cg14946813	-0.0556866	0.0278202	0.0477829	0.00968385	0.0151069	0.522843	0.0330786	0.0228314	0.150232
cg14946814	0.00458402	0.0106161	0.666733	0.00194631	0.00576477	0.736292	-0.00497274	0.00871239	0.569322
cg14946818	0.000922523	0.00685712	0.893225	0.00209911	0.00372356	0.574081	0.00469426	0.00562748	0.405995
cg14946821	0.00115461	0.00585531	0.844043	-0.000953543	0.00317955	0.764821	-0.00239344	0.00480531	0.619421
cg14946894	-0.000929885	0.0108158	0.931643	0.00288124	0.0058732	0.624705	0.00123143	0.00887626	0.889915
cg14946911	0.00708711	0.0224613	0.752961	-0.0170295	0.012197	0.165462	0.0129782	0.0184335	0.482886
cg14946913	0.0089981	0.0102036	0.379778	-0.00361364	0.00554077	0.515639	-0.0129954	0.00837386	0.123558
cg14946944	-0.00413434	0.00735171	0.575012	-0.00412075	0.00399213	0.304234	0.00878778	0.00603338	0.148095
cg14946950	0.000606433	0.0147501	0.96728	0.00407446	0.00800959	0.611983	-0.0102514	0.012105	0.398907
cg14946988	0.00616921	0.00907199	0.497915	-0.000205046	0.00492628	0.966875	-0.00735135	0.00744517	0.325614
cg14947010	-0.000178315	0.00793118	0.982104	0.00072877	0.0043068	0.865939	-0.00154453	0.00650893	0.81287
cg14947070	-0.017076	0.0158474	0.283602	0.0235775	0.0086055	0.00717418	0.00505732	0.0130056	0.698134
cg14947101	0.0216509	0.0202853	0.288166	-0.00573661	0.0110154	0.603565	-0.0228456	0.0166477	0.172764
cg14947116	-0.0189125	0.0096587	0.0527532	0.0117721	0.00524488	0.0268016	0.0125431	0.00792667	0.116432
cg14947133	-0.0157357	0.0146816	0.286157	0.00258889	0.00797239	0.746001	0.015343	0.0120488	0.205558
cg14947187	-0.018141	0.00977456	0.0661383	0.0148795	0.00530779	0.00597959	0.0187194	0.00802175	0.0214351
cg14947200	-0.0281142	0.014987	0.0633189	0.0138119	0.00813824	0.0924948	0.0257969	0.0122995	0.0382489
cg14947218	-0.0101577	0.0254146	0.690167	-0.000157848	0.0138007	0.990895	-0.0072766	0.0208572	0.727848
cg14947225	-0.000712898	0.00668743	0.915298	0.00295438	0.00363141	0.417653	0.00122234	0.00548822	0.824165
cg14947241	-0.00344105	0.00723892	0.635477	0.000892348	0.00393088	0.820838	0.00168023	0.00594081	0.77784
cg14947263	0.00271881	0.00788453	0.730882	-0.0051223	0.00428147	0.234117	-0.00202924	0.00647065	0.754414
cg14947281	0.0129762	0.00773668	0.0963379	0.00164848	0.00420118	0.695533	-0.01179	0.00634931	0.0660027
cg14947411	-0.0257639	0.0155595	0.100607	0.0157544	0.00844914	0.0649016	0.0223505	0.0127693	0.0828495
cg14947429	0.0166074	0.0129018	0.200721	0.000531081	0.00700597	0.939713	-0.00658129	0.0105882	0.535513
cg14947466	0.00261625	0.0170143	0.878075	0.00833885	0.00923912	0.368732	-0.0125408	0.0139632	0.371076
cg14947494	-0.00376674	0.00400213	0.348673	-0.00020374	0.00217324	0.925479	0.00314109	0.00328445	0.340992
cg14947510	0.00229327	0.010704	0.830753	-0.000481614	0.00581248	0.934115	-0.00303054	0.0087845	0.730763
cg14947516	-0.00161012	0.0225938	0.943317	-0.00351266	0.0122689	0.775182	-0.00217382	0.0185422	0.906887
cg14947546	0.0156742	0.00687637	0.0245705	-0.00542011	0.00373401	0.149473	-0.0120939	0.00564328	0.0343117
cg14947564	-0.00281597	0.00752651	0.70902	0.000228314	0.00408705	0.955552	-0.000423379	0.00617683	0.945478
cg14947609	-1.56763e-05	0.00774405	0.998389	0.00271282	0.00420518	0.520197	3.11122e-05	0.00635536	0.996103
cg14947623	-0.00368249	0.0110214	0.738924	0.000644065	0.00598484	0.914496	0.00720517	0.00904499	0.427404
cg14947634	0.00859606	0.0127069	0.500151	0.00111589	0.00690012	0.871823	-0.00146833	0.0104283	0.888283
cg14947642	0.000925988	0.00360154	0.797575	-0.0010475	0.00195571	0.593308	-0.00138377	0.0029557	0.640589
cg14947666	-0.00341571	0.00368771	0.356349	-0.000184765	0.00200251	0.926654	0.00198928	0.00302642	0.512358
cg14947668	-0.0227844	0.0163903	0.167301	-0.00140004	0.0089003	0.875295	0.0302703	0.0134512	0.0264134
cg14947710	0.00221963	0.00590504	0.707724	-0.000471966	0.00320656	0.883253	0.00192339	0.00484613	0.692216
cg14947715	-0.00394554	0.0144376	0.785148	-0.00066963	0.00783991	0.932088	0.00196003	0.0118486	0.868915
cg14947758	0.00550247	0.0140518	0.696122	0.00970363	0.0076304	0.20616	-0.00894749	0.0115319	0.439481
cg14947787	-0.0119791	0.00922962	0.197039	-0.00138491	0.00501188	0.782817	0.00631846	0.00757454	0.405993
cg14947789	-0.00285532	0.00213553	0.183962	-0.000531242	0.00115964	0.647777	0.00163757	0.00175258	0.352155
cg14947814	0.0217778	0.0142478	0.129257	-0.0102462	0.00773684	0.188134	-0.0153946	0.0116928	0.190715
cg14947846	0.00266783	0.00583334	0.648328	0.00170787	0.00316763	0.590864	0.00407274	0.00478729	0.396762
cg14947900	-0.00219754	0.00910557	0.809741	0.000728081	0.00494452	0.883204	0.00456891	0.00747273	0.542189
cg14947929	-0.00207567	0.00344551	0.548128	-0.00120054	0.00187098	0.522426	0.000591344	0.00282765	0.834734
cg14947955	0.0413852	0.0147431	0.00591515	-0.00141154	0.00800583	0.860372	-0.0351555	0.0120993	0.00443285
cg14947965	-0.00736654	0.0073559	0.318809	0.0034361	0.00399441	0.391534	0.000499492	0.00603681	0.934208
cg14947993	-0.00193505	0.00746491	0.795951	-0.000480927	0.0040536	0.905775	0.00408822	0.00612628	0.505962
cg14948030	0.000945297	0.00872492	0.91392	-0.0013574	0.00473781	0.775032	0.00212284	0.00716034	0.767429
cg14948039	-0.00935819	0.00730522	0.202878	0.000139727	0.00396689	0.971966	0.00936841	0.00599522	0.121008
cg14948086	-0.00427099	0.0121341	0.725524	0.00454076	0.00658905	0.492188	0.00241922	0.00995814	0.808505
cg14948108	0.000419926	0.0100248	0.966664	0.00481986	0.0054437	0.377872	-0.00474675	0.00822716	0.565145
cg14948109	0.000137426	0.00806265	0.986432	-0.000883491	0.00437819	0.840451	0.00214886	0.00661683	0.745982
cg14948128	-0.00685932	0.0148693	0.645489	0.00321239	0.00807434	0.69151	0.00157811	0.0122029	0.897338
cg14948173	0.0265966	0.0258296	0.305411	-0.0214178	0.014026	0.12963	0.00249326	0.0211977	0.906584
cg14948230	0.00216196	0.0124979	0.86298	0.000407431	0.0067866	0.952237	0.00250283	0.0102567	0.80767
cg14948268	-0.00380098	0.010156	0.708932	0.00238771	0.00551494	0.665897	-0.000145924	0.00833481	0.986063
cg14948279	-0.00262589	0.00242658	0.281559	0.00129821	0.00131768	0.326676	-0.000149388	0.00199144	0.940339
cg14948290	-0.00159601	0.00288769	0.581595	-0.00104074	0.00156808	0.508268	-0.000584955	0.00236986	0.805499
cg14948379	-0.00469467	0.0103654	0.651499	0.000978929	0.00562861	0.862248	0.00177856	0.00850662	0.834773
cg14948436	0.00141876	0.0114507	0.901619	0.0018239	0.00621796	0.769825	-0.0102881	0.00939731	0.276001
cg14948448	-0.00700915	0.00673317	0.300164	0.00239046	0.00365625	0.514604	0.00725486	0.00552576	0.191943
cg14948552	-0.0114366	0.0180546	0.527757	0.0123656	0.00980401	0.209878	0.00227537	0.014817	0.878234
cg14948611	-0.0103964	0.0149849	0.489276	-0.00268443	0.0081371	0.742103	0.0147219	0.0122977	0.233831
cg14948668	0.0297792	0.0144623	0.0418469	-0.00576922	0.00785333	0.464134	-0.0146247	0.0118689	0.220505
cg14948709	-0.0115691	0.013233	0.383883	0.00389029	0.00718581	0.589337	0.00728784	0.01086	0.503583
cg14948714	-0.00129266	0.00356309	0.717457	0.00275734	0.00193483	0.156958	0.00146144	0.00292414	0.618227
cg14948757	0.0150689	0.0081545	0.0673002	-0.0064294	0.00442807	0.149357	-0.0086739	0.00669221	0.197647
cg14948785	-0.00625767	0.00347779	0.0747096	0.00154623	0.00188852	0.414698	0.00249094	0.00285414	0.384703
cg14948790	-0.000512374	0.00704748	0.942174	-0.00505787	0.00382693	0.189026	0.00409986	0.0057837	0.479908
cg14948795	0.00719662	0.02037	0.724543	-0.00741566	0.0110613	0.503999	-0.00621862	0.0167171	0.710615
cg14948802	-0.000105117	0.00812121	0.989696	-0.00527814	0.00440998	0.233933	0.000634075	0.00666488	0.924379
cg14948804	0.00830496	0.0112958	0.463768	0.00494934	0.00613388	0.421473	-0.0100292	0.00927023	0.281675
cg14948822	-0.0272664	0.0123231	0.0289895	0.002643	0.00669172	0.693633	0.0247173	0.0101133	0.0161128
cg14948825	-0.00476569	0.00804119	0.554625	0.000518138	0.00436653	0.90576	0.0024868	0.00659921	0.707024
cg14948912	-0.00150931	0.00330983	0.649284	-0.000652917	0.00179731	0.717097	0.000600236	0.0027163	0.825521
cg14948920	-0.0144627	0.00671556	0.0334545	0.00386195	0.00364669	0.291907	0.0102244	0.0055113	0.0662506
cg14948953	3.07897e-05	0.00618753	0.996039	0.00329074	0.00335996	0.329532	0.00241464	0.00507796	0.635363
cg14949082	0.0133284	0.0267054	0.618714	-0.0029145	0.0145016	0.841087	-0.0120148	0.0219165	0.584662
cg14949102	-0.00491018	0.0106259	0.644925	-0.0111211	0.00577007	0.0565123	0.0146138	0.0087204	0.0966131
cg14949113	0.00181684	0.00885944	0.837893	0.00146451	0.00481086	0.761385	0.00184764	0.00727073	0.799877
cg14949125	0.00241141	0.0139409	0.86299	0.00991706	0.00757019	0.19292	-0.00117766	0.011441	0.918203
cg14949231	-0.0375742	0.00945015	0.000125714	0.0165055	0.00513163	0.00170485	0.0255198	0.00775552	0.00134422
cg14949271	-0.00175156	0.00786635	0.824209	0.00343579	0.0042716	0.422939	0.00313834	0.00645573	0.627841
cg14949292	-0.0109777	0.0109244	0.317163	0.00932454	0.00593219	0.118856	0.00146554	0.00896541	0.870451
cg14949309	0.0187093	0.00675452	0.00658399	-0.00510638	0.00366785	0.16667	-0.0111608	0.00554328	0.0465144
cg14949396	-0.0221783	0.0103221	0.0338575	0.00534361	0.00560511	0.342506	0.0165633	0.0084711	0.0530875
cg14949526	0.0392833	0.0130982	0.0033486	-0.0187202	0.00711257	0.00970829	-0.0276274	0.0107493	0.0115027
cg14949539	-0.006848	0.00831075	0.411726	0.00233057	0.00451291	0.606596	0.00251986	0.00682044	0.712497
cg14949630	0.0023685	0.00679886	0.72823	-0.00336718	0.00369192	0.363742	-0.00227394	0.00557966	0.684403
cg14949649	-0.00080134	0.00262136	0.760414	6.09281e-05	0.00142345	0.965936	0.00231892	0.00215129	0.283428
cg14949694	0.00733724	0.0121737	0.547941	-0.0125022	0.00661057	0.0612222	-0.00986308	0.00999067	0.325697
cg14949753	-0.00500943	0.0155714	0.748286	0.00303982	0.00845562	0.719908	-0.000948555	0.0127791	0.940965
cg14949772	-0.0172497	0.00742734	0.0220485	0.00271927	0.0040332	0.501584	0.00943002	0.00609545	0.124721
cg14949775	0.0340411	0.0133245	0.0119925	-0.0166751	0.00723547	0.0230642	-0.0233595	0.0109351	0.0348806
cg14949813	-0.0135552	0.00871463	0.122712	0.00236402	0.00473223	0.618385	0.0116423	0.00715189	0.106416
cg14949843	0.00262084	0.00736184	0.72252	0.00345127	0.00399763	0.389836	0.00138968	0.00604169	0.818507
cg14949892	0.00408797	0.00922606	0.658571	0.00144101	0.00500994	0.774171	-0.00184211	0.00757161	0.808233
cg14949917	0.00193538	0.00798946	0.809044	0.00201926	0.00433845	0.64254	-0.00311153	0.00655677	0.636046
cg14949948	-0.00272096	0.00571834	0.635139	-0.00397714	0.00310518	0.202955	0.00100921	0.00469291	0.830127
cg14949985	0.00201958	0.0053861	0.708412	-0.00112031	0.00292476	0.702428	-0.00163603	0.00442024	0.712003
cg14950044	-0.000960029	0.00674464	0.887072	0.00281487	0.00366248	0.443796	-0.00326391	0.00553517	0.556623
cg14950072	-0.00585577	0.00543627	0.283763	-0.000855091	0.00295201	0.772619	0.00726669	0.00446142	0.106219
cg14950074	-0.0148728	0.0095391	0.121835	0.00219627	0.00517993	0.672396	0.0104894	0.00782851	0.183041
cg14950134	0.000753669	0.00253956	0.767201	0.000959076	0.00137903	0.488228	-0.00214259	0.00208416	0.306187
cg14950169	-0.00293617	0.0170715	0.863759	0.00848489	0.00927016	0.362041	0.00108267	0.0140101	0.938543
cg14950193	-0.0129878	0.0208842	0.535297	-0.00135146	0.0113406	0.905358	0.0209342	0.0171392	0.224538
cg14950237	-0.021671	0.0144291	0.135989	0.0158828	0.00783528	0.0450721	0.00760794	0.0118416	0.521901
cg14950298	-0.0197641	0.0138471	0.156324	0.0127492	0.00751928	0.092802	0.0106256	0.011364	0.351826
cg14950301	-0.011014	0.0126429	0.385564	0.0108844	0.00686536	0.115746	0.00398706	0.0103757	0.701522
cg14950303	0.00324968	0.0100567	0.747205	0.00290993	0.00546098	0.595206	0.002417	0.00825327	0.770186
cg14950321	-0.0117284	0.00871784	0.181284	0.00168744	0.00473397	0.722183	0.00831379	0.00715452	0.247737
cg14950326	-0.000512458	0.00693653	0.941242	-0.00359513	0.00376668	0.341946	0.00263386	0.00569265	0.64451
cg14950344	-0.00545274	0.0211881	0.79739	-0.00260503	0.0115056	0.821299	-0.00249898	0.0173885	0.885989
cg14950384	0.0139732	0.0132461	0.293787	0.00442999	0.00719293	0.539245	-0.00520312	0.0108708	0.633149
cg14950428	0.00264587	0.010939	0.809327	-0.0090134	0.00594009	0.132039	-0.0024002	0.00897736	0.789691
cg14950515	-0.00741154	0.012488	0.554069	0.00200474	0.00678123	0.768069	0.00271139	0.0102486	0.791842
cg14950576	-0.00251589	0.0023373	0.284099	-0.000744201	0.0012692	0.558839	0.00200271	0.00191816	0.298738
cg14950616	0.0170136	0.0201664	0.400691	-0.0153996	0.0109508	0.162467	-0.0176544	0.0165501	0.288432
cg14950662	0.0226861	0.0175783	0.199557	-0.0125784	0.00954536	0.190324	-0.0168245	0.0144261	0.246034
cg14950698	-0.0140929	0.0253506	0.579396	0.00540444	0.0137659	0.695378	0.00753584	0.0208047	0.717884
cg14950747	0.00111918	0.00421935	0.791313	-9.73131e-05	0.00229119	0.966199	0.000889122	0.00346272	0.797836
cg14950751	0.0147973	0.0102308	0.150923	-0.00493776	0.00555556	0.376052	-0.00833175	0.00839621	0.323218
cg14950753	0.013814	0.016483	0.403806	0.00092767	0.00895061	0.917641	-0.00497965	0.0135272	0.71349
cg14950829	0.00102604	0.0139308	0.941421	0.000110879	0.00756474	0.988332	-0.0117204	0.0114327	0.307537
cg14950834	-0.000105437	0.002652	0.968358	-0.00296928	0.00144009	0.0415766	0.0028893	0.00217643	0.187079
cg14950865	-0.0019547	0.00823259	0.812762	-0.00101669	0.00447047	0.820516	0.00738532	0.0067563	0.276737
cg14950875	-0.000909555	0.00205458	0.658855	-0.000926856	0.00111568	0.407913	0.00101868	0.00168615	0.546992
cg14950938	-0.00381938	0.00796088	0.632345	0.00794142	0.00432293	0.0689025	-0.00108219	0.00653331	0.868742
cg14950945	-0.0138099	0.0150132	0.359664	-0.00449214	0.00815249	0.582741	0.0158026	0.012321	0.202337
cg14951038	-0.000971531	0.00371345	0.7941	-0.00147404	0.00201648	0.466337	-0.00023317	0.00304754	0.939152
cg14951048	0.0010476	0.0111804	0.925518	0.00596102	0.00607119	0.328326	0.00305492	0.00917548	0.73981
cg14951106	-0.0313176	0.0632714	0.621606	-0.0217259	0.0343577	0.528475	0.0603628	0.0519253	0.247551
cg14951136	-0.00257692	0.00349379	0.462344	0.00156699	0.0018972	0.410621	-0.000447794	0.00286727	0.876182
cg14951139	-0.0113429	0.00976356	0.247849	0.00182508	0.00530182	0.731325	0.00735619	0.00801272	0.360594
cg14951193	0.0111276	0.00646892	0.0882139	-0.000876014	0.00351276	0.803532	-0.00378112	0.00530889	0.477833
cg14951292	-0.000563283	0.0208699	0.978516	-0.00793599	0.0113328	0.485239	0.00580848	0.0171275	0.735156
cg14951326	-0.00516568	0.0143456	0.719472	-0.00450385	0.00778998	0.564338	-0.0039178	0.0117731	0.739937
cg14951453	0.00771005	0.00820397	0.349381	-0.0027636	0.00445492	0.536313	0.00274412	0.0067328	0.684378
cg14951497	-0.018533	0.00842836	0.0299796	0.00345217	0.00457678	0.452293	0.0132728	0.00691696	0.0575918
cg14951509	-0.00164147	0.00998472	0.869719	0.00753904	0.00542191	0.167191	-0.00701796	0.00819423	0.39361
cg14951525	0.000433645	0.00306854	0.887876	0.00185329	0.00166628	0.268465	-0.00196245	0.00251828	0.437487
cg14951564	0.0251426	0.023677	0.290607	0.00949892	0.0128571	0.461598	-0.0213805	0.0194312	0.273596
cg14951584	-0.00528714	0.00841736	0.531225	-1.29312e-05	0.0045708	0.997748	0.0103735	0.00690793	0.136044
cg14951598	0.00758096	0.00781234	0.333984	-0.00520312	0.00424226	0.222631	-0.00557084	0.0064114	0.386796
cg14951619	-0.00918541	0.00770893	0.236011	0.00360602	0.00418611	0.390878	0.00336234	0.00632654	0.596167
cg14951623	0.00774286	0.00674661	0.253596	0.00437004	0.00366355	0.235497	-0.00838992	0.00553679	0.132564
cg14951643	-0.00284072	0.00264165	0.284567	0.00147485	0.00143447	0.306136	0.00102122	0.00216794	0.638535
cg14951702	-0.00518614	0.010822	0.632734	-0.00032531	0.0058766	0.955955	0.00920141	0.0088814	0.302459
cg14951734	0.000239908	0.00259534	0.926518	0.000622412	0.00140933	0.659618	0.000878293	0.00212994	0.680881
cg14951808	0.000787716	0.00721844	0.913302	0.00181435	0.00391977	0.644371	5.47639e-05	0.00592401	0.992641
cg14951864	-0.00361569	0.00536848	0.50204	-0.00253734	0.0029152	0.385987	0.00194592	0.00440578	0.659593
cg14951953	0.00364408	0.0024645	0.142098	-1.41081e-05	0.00133828	0.991608	-0.00205479	0.00202256	0.31189
cg14951955	-0.00926513	0.00857743	0.282427	0.00221151	0.00465772	0.635867	0.00492044	0.00703929	0.48603
cg14952000	0.00168432	0.00243432	0.490453	0.00127206	0.00132189	0.338005	-0.00148434	0.00199779	0.45907
cg14952037	0.00234745	0.0196886	0.905312	0.00292184	0.0106913	0.785142	-0.0056594	0.016158	0.726817
cg14952077	-0.012455	0.00903058	0.170628	0.00938329	0.00490379	0.0582863	0.00960293	0.00741118	0.197779
cg14952089	0.00517651	0.00223237	0.0222514	-0.000769071	0.00121222	0.527117	-0.0043881	0.00183205	0.0183016
cg14952224	0.00327781	0.00423362	0.440454	-0.00131665	0.00229895	0.568004	-0.00236398	0.00347443	0.497686
cg14952247	0.0107626	0.00782465	0.171781	-0.00119746	0.00424895	0.778607	-0.00532988	0.0064215	0.408333
cg14952249	0.00426925	0.0163053	0.793941	0.0142862	0.00885414	0.109501	-0.0142145	0.0133814	0.290445
cg14952266	0.0470732	0.0186858	0.0131994	0.0120691	0.0101468	0.236824	-0.047656	0.015335	0.00240007
cg14952270	0.000508538	0.00426618	0.905333	-0.000239646	0.00231662	0.917797	0.000318122	0.00350115	0.927767
cg14952312	-0.00295603	0.0044203	0.505062	-0.00175327	0.00240031	0.466679	0.00445625	0.00362763	0.221912
cg14952313	0.00390384	0.0176355	0.82522	0.0232535	0.00957642	0.0167951	-0.00945987	0.014473	0.51472
cg14952359	0.000165696	0.0148271	0.991104	-0.00645595	0.00805141	0.424374	-0.00721748	0.0121682	0.554304
cg14952389	0.00165897	0.00261332	0.526867	0.00104454	0.00141909	0.463259	-0.00256681	0.00214469	0.233949
cg14952449	-0.0033826	0.0140654	0.810398	-0.003643	0.00763781	0.634331	0.00426698	0.0115432	0.712351
cg14952488	0.000753863	0.00868936	0.931022	0.000901649	0.0047185	0.848809	-9.81861e-05	0.00713115	0.98904
cg14952495	0.0148511	0.0132694	0.265491	-0.00039905	0.00720555	0.955935	-0.0110552	0.0108899	0.312246
cg14952515	0.0165316	0.0127852	0.19871	-0.0125538	0.00694263	0.0733036	-0.0129852	0.0104925	0.21851
cg14952529	-0.0135637	0.0159945	0.398267	0.00907762	0.00868533	0.298237	0.000849465	0.0131263	0.948519
cg14952582	-0.00572315	0.00585701	0.330641	0.000742992	0.00318048	0.815722	0.00575654	0.00480671	0.233645
cg14952591	0.00708781	0.015161	0.641064	-0.0152703	0.00823272	0.0662984	-0.00299094	0.0124422	0.810478
cg14952599	0.0219214	0.00943696	0.0220218	-0.0082584	0.00512447	0.109923	-0.0165405	0.00774469	0.0349202
cg14952605	0.000653239	0.00268208	0.808028	-0.000632416	0.00145643	0.664976	-0.00196419	0.00220112	0.374148
cg14952641	-0.00224629	0.0105459	0.83172	0.00923595	0.00572664	0.109652	-0.0065817	0.00865476	0.4486
cg14952724	0.0180615	0.0102277	0.0801796	-0.0113302	0.00555384	0.0437399	-0.015194	0.0083936	0.0729962
cg14952802	0.000383648	0.0105721	0.971118	-0.00201152	0.00574086	0.726719	0.00385592	0.00867626	0.65761
cg14952831	0.0314103	0.0288265	0.278255	-0.0205565	0.0156534	0.191837	-0.0394644	0.0236572	0.0981246
cg14952878	-0.0164531	0.00738768	0.027977	0.0059579	0.00401166	0.140366	0.00903174	0.00606289	0.139171
cg14952889	-0.000315726	0.00226471	0.88938	0.000825798	0.00122979	0.503312	-0.000531541	0.0018586	0.775423
cg14952920	0.00606463	0.00914291	0.508516	-0.00170326	0.00496479	0.732202	-0.00358197	0.00750337	0.634038
cg14952949	0.0174722	0.0146437	0.235377	-0.0144088	0.00795183	0.0727133	-0.0131994	0.0120177	0.274462
cg14953026	-0.00382377	0.0036091	0.291702	-0.000522609	0.00195982	0.790228	0.00133546	0.0029619	0.652964
cg14953032	-0.027059	0.0125548	0.033321	0.0107049	0.00681752	0.119241	0.0188802	0.0103034	0.069594
cg14953092	-0.0301674	0.0214488	0.162398	0.0134643	0.0116471	0.25018	0.0113375	0.0176025	0.52086
cg14953102	0.0214046	0.0151863	0.161517	-0.0125494	0.00824646	0.130929	-0.0230517	0.012463	0.067054
cg14953126	-0.00298971	0.00747791	0.690075	-0.0037348	0.00406066	0.359715	-0.00618721	0.00613695	0.315575
cg14953143	0.000267543	0.012415	0.982846	-0.0119098	0.0067416	0.0800678	0.00488453	0.0101887	0.6326
cg14953148	-0.0090095	0.00818615	0.273483	0.00484248	0.00444525	0.278376	0.0107949	0.00671818	0.110962
cg14953197	0.0354549	0.0377181	0.349278	0.00761318	0.0204817	0.710827	-0.0476981	0.0309544	0.126209
cg14953284	0.00476242	0.0131726	0.71839	-0.00393782	0.00715301	0.583084	-0.00787134	0.0108105	0.468086
cg14953379	0.00133331	0.0161065	0.934176	0.00319641	0.00874616	0.715467	-0.0138108	0.0132182	0.298393
cg14953397	0.000679739	0.00409057	0.868326	0.00256358	0.00222127	0.250957	0.000206285	0.00335703	0.951113
cg14953536	-0.00539933	0.00891916	0.546185	0.00213056	0.00484329	0.660873	0.00724397	0.00731975	0.324518
cg14953580	-0.000269076	0.00250933	0.914801	-0.00154098	0.00136262	0.260558	0.00131699	0.00205934	0.523815
cg14953590	0.00528737	0.00378576	0.165331	-0.00307036	0.00205574	0.138156	-0.0023151	0.00310688	0.457769
cg14953610	0.00819105	0.00792703	0.303727	-0.00204932	0.00430454	0.634959	-0.00288075	0.00650553	0.658769
cg14953636	-0.00393086	0.0106343	0.712362	0.00693199	0.00577466	0.232557	0.00323559	0.00872733	0.711543
cg14953650	-0.00128483	0.00485732	0.791879	0.00204909	0.00263763	0.438904	0.00098174	0.00398629	0.805925
cg14953665	0.00408549	0.00821518	0.619963	-0.0080075	0.00446101	0.0754004	-0.00502954	0.006742	0.457258
cg14953666	-0.0204668	0.013852	0.14239	-0.00221798	0.00752195	0.768651	0.0211147	0.011368	0.0659336
cg14953672	-0.000773214	0.00342072	0.821591	0.000849886	0.00185752	0.648187	-0.000455191	0.0028073	0.871489
cg14953687	-0.00844623	0.00884421	0.341671	0.00561529	0.00480259	0.244842	0.0113862	0.00725823	0.119583
cg14953704	-0.00729854	0.00976233	0.456283	0.00335631	0.00530115	0.527964	0.0010565	0.00801171	0.895328
cg14953741	0.0292856	0.0197457	0.140898	0.0133573	0.0107224	0.215506	-0.0171639	0.0162049	0.291836
cg14953762	0.00892866	0.00860094	0.301499	-0.000687835	0.00467049	0.883187	-0.00689944	0.00705859	0.33049
cg14953804	0.0110399	0.0127461	0.388299	-0.0134936	0.0069214	0.0537763	-0.000151353	0.0104604	0.988482
cg14953826	-0.0168457	0.00852376	0.0506215	0.00766728	0.00462858	0.100469	0.0113706	0.00699525	0.106924
cg14953839	-0.00476573	0.00554384	0.391855	-0.000387731	0.00301042	0.897754	0.00260972	0.0045497	0.567408
cg14953972	-0.0010142	0.00784968	0.897433	0.00039697	0.00426254	0.92597	0.00088052	0.00644205	0.891531
cg14954044	-0.00642766	0.00259165	0.0146487	0.00107465	0.00140732	0.446733	0.00594976	0.00212691	0.00608353
cg14954088	0.000755751	0.00794344	0.924376	-0.00575248	0.00431346	0.185086	0.000299161	0.006519	0.963481
cg14954143	-0.000770883	0.0168812	0.96366	-0.00748389	0.00916687	0.416032	0.00524392	0.013854	0.70578
cg14954154	0.00878957	0.0204497	0.668172	0.00400242	0.0111046	0.719219	0.00647509	0.0167826	0.700374
cg14954192	0.0228613	0.0165631	0.170306	0.00514876	0.00899411	0.568179	-0.0157602	0.0135929	0.248788
cg14954198	-0.0130052	0.0090389	0.153045	0.0069127	0.00490831	0.161843	0.00659339	0.00741801	0.376031
cg14954264	0.0069453	0.0147219	0.638029	-0.0159822	0.00799432	0.0480528	-0.00659734	0.0120819	0.586138
cg14954309	0.0295377	0.0123039	0.0180426	-0.0207736	0.00668127	0.00238846	-0.0223966	0.0100975	0.0286078
cg14954310	-0.00161161	0.0090343	0.858747	-0.000964494	0.00490581	0.844502	-0.00894162	0.00741424	0.230403
cg14954375	-0.000165124	0.0085275	0.984586	0.000891635	0.00463061	0.847665	0.000319301	0.00699832	0.963691
cg14954430	6.12878e-05	0.0103405	0.995282	-0.00298039	0.00561509	0.596639	0.0015737	0.00848618	0.853224
cg14954437	-0.0111748	0.00610342	0.069821	0.00411817	0.00331429	0.216675	0.00445396	0.00500893	0.375835
cg14954466	-0.00350824	0.00224513	0.12102	0.001569	0.00121915	0.20081	0.0028592	0.00184253	0.123586
cg14954491	0.00428356	0.00465632	0.359614	0.000151624	0.00252848	0.952291	-0.00419162	0.00382133	0.275081
cg14954575	-0.0148548	0.015214	0.331014	-0.00564484	0.00826151	0.495873	0.0224817	0.0124858	0.0745081
cg14954582	-0.0155582	0.0285873	0.587383	0.00124234	0.0155235	0.936359	0.0304677	0.023461	0.196779
cg14954595	-0.00890455	0.00565748	0.118372	0.00212381	0.00307213	0.490823	0.00558007	0.00464296	0.232009
cg14954668	-0.0213659	0.0169161	0.209243	0.00210555	0.00918582	0.819126	0.0126757	0.0138827	0.363207
cg14954688	-0.00803284	0.0165722	0.628841	0.00236947	0.00899907	0.792811	0.00904062	0.0136004	0.507615
cg14954691	-0.0293738	0.0287289	0.308812	0.000967663	0.0156004	0.950653	0.0338514	0.0235771	0.153904
cg14954728	0.0319575	0.0264747	0.229985	-0.0264569	0.0143763	0.068419	-0.0393026	0.0217272	0.0731956
cg14954740	-0.00483152	0.00830987	0.562147	0.00510619	0.00451243	0.26027	-0.00157229	0.00681971	0.818092
cg14954762	-0.011869	0.00841379	0.161167	0.000636703	0.00456887	0.889423	0.00297826	0.006905	0.66708
cg14954836	-0.0033093	0.00898086	0.71322	0.00567015	0.00487679	0.247476	-0.00177004	0.00737038	0.810657
cg14954838	-0.00332583	0.00619444	0.592418	0.00484988	0.00336371	0.152193	-0.000415816	0.00508363	0.934958
cg14954874	-0.00919743	0.00768656	0.234051	-0.00384219	0.00417396	0.359319	0.00805899	0.00630818	0.204099
cg14954944	-0.0289034	0.0198911	0.149048	0.00816266	0.0108013	0.451437	0.0173215	0.0163242	0.290971
cg14954951	-0.0102319	0.00745034	0.172439	0.00085642	0.00404569	0.832743	0.00750959	0.00611432	0.221994
cg14954998	-0.00254056	0.00823258	0.758211	-0.00530355	0.00447046	0.238038	-4.01142e-05	0.00675628	0.995273
cg14955103	-0.0175213	0.0116204	0.134471	0.00605991	0.0063101	0.338985	0.0111499	0.00953655	0.244862
cg14955151	-0.00568469	0.004074	0.165719	-0.000823744	0.00221227	0.710347	0.00277799	0.00334344	0.407842
cg14955162	-0.00154208	0.00756385	0.838828	0.00555738	0.00410733	0.178817	0.00239148	0.00620747	0.70079
cg14955235	0.0281419	0.0165082	0.0910692	-0.0078046	0.0089643	0.385852	-0.0221034	0.0135479	0.105644
cg14955238	0.0267367	0.0151187	0.0797583	-0.00986293	0.00820979	0.232191	-0.0214052	0.0124076	0.087305
cg14955259	-0.00377025	0.0111044	0.734859	0.00183801	0.0060299	0.761082	0.00443062	0.00911308	0.627805
cg14955261	-0.00954757	0.011893	0.42383	-0.00156509	0.00645817	0.808966	0.0133296	0.00976034	0.174822
cg14955300	-0.00439992	0.00250831	0.0821925	0.001793	0.00136207	0.190782	0.000895402	0.00205851	0.664433
cg14955420	-0.0137547	0.00967046	0.157755	0.0015156	0.00525126	0.773418	0.00395869	0.00793632	0.618912
cg14955480	-0.00431941	0.0086623	0.619025	0.0039122	0.00470381	0.407376	0.00559776	0.00710895	0.432727
cg14955495	-0.00114918	0.00193034	0.552847	0.00147408	0.00104821	0.162459	0.000351342	0.00158418	0.824895
cg14955510	0.0164533	0.0107751	0.129638	-0.00280382	0.00585112	0.632752	-0.0156038	0.00884289	0.0804135
cg14955528	0.0155687	0.0199192	0.436132	-0.0221435	0.0108165	0.0430217	-0.00823721	0.0163472	0.615345
cg14955531	-0.0116901	0.0077643	0.135031	0.00305183	0.00421618	0.470701	0.0091843	0.00637198	0.152324
cg14955561	0.00631273	0.0149856	0.674391	-0.00282222	0.00813747	0.729391	-0.0052672	0.0122983	0.66928
cg14955578	-0.00072695	0.00917824	0.937015	-0.00203679	0.00498398	0.683578	0.00550187	0.00753237	0.46668
cg14955617	0.0142534	0.00767363	0.0659224	0.00110143	0.00416694	0.792024	-0.0121462	0.00629757	0.0563431
cg14955692	0.000856809	0.00239761	0.721507	0.000829018	0.00130195	0.525611	2.49803e-05	0.00196766	0.989894
cg14955745	0.0304929	0.0221862	0.172109	-0.0214426	0.0120476	0.0778655	-0.0195765	0.0182077	0.284649
cg14955813	-0.00346238	0.0131188	0.792332	0.0102181	0.0071238	0.154304	0.00341135	0.0107663	0.751955
cg14955916	-0.0036029	0.00256967	0.163705	0.000668037	0.00139538	0.633069	0.00296133	0.00210887	0.163069
cg14955976	0.0242303	0.00831751	0.0043341	-0.0059366	0.00451658	0.191445	-0.0162099	0.00682598	0.019293
cg14955982	0.0157176	0.00821047	0.0581756	0.00104651	0.00445846	0.814859	-0.0150386	0.00673814	0.0276507
cg14955985	-0.00190991	0.00722471	0.791998	0.00122015	0.00392317	0.75638	0.00319229	0.00592915	0.591384
cg14956104	-0.014975	0.0160874	0.353969	0.00251384	0.00873578	0.77407	0.00735366	0.0132025	0.578667
cg14956176	-0.0128694	0.0160529	0.424463	0.00717363	0.00871708	0.412323	0.00674448	0.0131743	0.609717
cg14956182	0.00592016	0.00824065	0.474028	0.00132656	0.00447484	0.767448	-0.00418517	0.00676291	0.5373
cg14956193	-0.0195682	0.0136557	0.154701	0.00445722	0.00741532	0.549022	-0.000799469	0.0112069	0.943259
cg14956197	0.00106767	0.00617114	0.862962	-0.00143154	0.00335106	0.670075	0.00299229	0.00506451	0.555843
cg14956201	-0.00281712	0.0143774	0.845018	-0.00703217	0.00780725	0.369703	-0.0038364	0.0117992	0.745693
cg14956267	0.00259877	0.0150803	0.863495	-0.0068561	0.00818891	0.404272	-0.00794509	0.012376	0.522226
cg14956284	-0.00393805	0.0106761	0.712936	0.00214031	0.00579732	0.712697	0.00520555	0.00876159	0.553643
cg14956305	0.00174552	0.00864737	0.840402	-0.0028119	0.0046957	0.550521	0.00327945	0.0070967	0.644916
cg14956327	-0.0145247	0.0139119	0.298752	-0.00163384	0.00755446	0.829174	0.000542113	0.0114172	0.962215
cg14956331	0.0418095	0.0324403	0.200166	-0.0231521	0.0176157	0.191484	-0.0086385	0.026623	0.746194
cg14956360	-0.00357138	0.0137262	0.795205	-0.00911885	0.0074536	0.223787	0.00329842	0.0112647	0.77022
cg14956546	-0.0114511	0.00990982	0.250378	0.00358844	0.00538124	0.506269	0.00703023	0.00813276	0.389231
cg14956560	-0.00694926	0.00674163	0.304897	0.00199293	0.00366085	0.587275	0.00490699	0.0055327	0.377064
cg14956593	-0.000662571	0.00308524	0.830356	-0.000680945	0.00167535	0.685202	-0.000433697	0.00253199	0.864313
cg14956679	-0.011859	0.0275722	0.667959	0.0200096	0.0149723	0.184162	0.0181252	0.0226278	0.424851
cg14956808	0.025442	0.0111252	0.0241171	-0.00900491	0.00604123	0.138935	-0.0178884	0.0091302	0.0526132
cg14956836	-0.0138364	0.0117026	0.239621	0.00914606	0.00635475	0.15292	-0.00304853	0.00960403	0.751525
cg14956886	-0.00581334	0.00294473	0.0508712	0.00043768	0.00159905	0.784819	0.00357613	0.00241667	0.141791
cg14956920	-0.0135372	0.0150347	0.369874	0.0056896	0.00816414	0.487334	0.00796249	0.0123386	0.520056
cg14957089	-0.00279519	0.011174	0.802937	-0.000365086	0.00606772	0.952131	0.0110541	0.00917024	0.230624
cg14957143	-0.0175754	0.00971944	0.0732971	0.00121831	0.00527786	0.817873	0.0120684	0.00797652	0.133149
cg14957163	-0.00522026	0.00732381	0.477492	0.00624026	0.00397698	0.119498	0.000852091	0.00601048	0.887523
cg14957186	-0.00191662	0.00526821	0.7167	-0.00136951	0.00286075	0.633084	0.00405264	0.0043235	0.350631
cg14957195	0.0088479	0.0116924	0.450833	-0.00747135	0.00634921	0.241841	-0.00690206	0.00959566	0.473488
cg14957214	0.000264522	0.00286087	0.926499	0.000920265	0.00155351	0.554813	-0.001836	0.00234785	0.435898
cg14957240	-0.00383269	0.0215066	0.858886	0.0146275	0.0116786	0.213041	-0.00195119	0.01765	0.912175
cg14957266	-0.00243947	0.00895175	0.785738	-6.25985e-05	0.00486099	0.989749	-0.00312878	0.00734649	0.671022
cg14957306	0.0107294	0.00690762	0.123229	0.00149097	0.00375098	0.691777	-0.00515086	0.00566892	0.36554
cg14957314	0.0625169	0.0235245	0.0090442	-0.031283	0.0127743	0.0159083	-0.0458064	0.019306	0.0193972
cg14957331	0.000874268	0.00868308	0.919983	-0.00269512	0.00471509	0.568763	0.00451322	0.007126	0.527823
cg14957346	-0.0117331	0.01116	0.295402	0.0124634	0.00606011	0.0420887	0.00163279	0.00915875	0.858834
cg14957359	0.00114628	0.0154938	0.941158	-0.00932571	0.00841348	0.270096	0.0133497	0.0127154	0.296075
cg14957378	-0.00974126	0.0127937	0.448043	0.00218036	0.00694727	0.754233	0.00883672	0.0104995	0.401821
cg14957547	0.00507688	0.00413958	0.222658	0.000347917	0.00224788	0.877282	-0.00354135	0.00339726	0.299506
cg14957589	-0.00707017	0.00302984	0.0214385	0.00126966	0.00164527	0.441944	0.00455926	0.00248652	0.0694187
cg14957617	0.00196737	0.00261093	0.452752	-0.00187969	0.00141779	0.187656	-0.00133683	0.00214273	0.53399
cg14957639	0.00182216	0.00247865	0.463817	-0.00149289	0.00134596	0.269777	-0.000826729	0.00203417	0.685223
cg14957660	0.00551935	0.00364921	0.13328	-0.000481975	0.0019816	0.808284	-0.00550272	0.00299482	0.0688486
cg14957671	0.000765192	0.00794242	0.923424	0.0051936	0.0043129	0.231097	0.00201025	0.00651816	0.758355
cg14957685	-0.0065372	0.00677382	0.336628	-4.48404e-05	0.00367833	0.990296	0.00293865	0.00555912	0.598136
cg14957731	-0.0351993	0.0659265	0.594476	0.0255878	0.0357995	0.476275	0.0797871	0.0541044	0.143153
cg14957748	-0.013438	0.0156308	0.391819	-0.00467964	0.00848788	0.582524	0.0128846	0.0128279	0.317379
cg14957771	0.0173105	0.0154168	0.263953	-0.0105284	0.00837165	0.211191	-0.0140744	0.0126522	0.268389
cg14957839	-0.0049076	0.00616999	0.428095	0.00286942	0.00335043	0.393621	0.00226415	0.00506356	0.655649
cg14957841	0.00683273	0.00909955	0.454324	-0.00258089	0.00494125	0.6025	-0.00837712	0.00746779	0.264404
cg14957846	-0.00388266	0.00330418	0.242503	0.000944556	0.00179424	0.599644	0.00200068	0.00271167	0.462205
cg14957855	0.0161099	0.0147246	0.276309	0.000315448	0.00799574	0.968602	-0.00996649	0.0120841	0.411293
cg14957904	-0.0112088	0.0188214	0.55271	0.0031125	0.0102204	0.761294	0.0176793	0.0154463	0.254873
cg14957943	1.62177e-05	0.00909605	0.998581	0.000780981	0.00493935	0.874657	-0.00113869	0.00746492	0.879042
cg14957979	-0.00125302	0.00281372	0.65696	0.000191586	0.00152791	0.900443	0.00246857	0.00230916	0.287395
cg14958011	-0.0255524	0.0206598	0.218788	0.0104961	0.0112187	0.351533	0.0132731	0.016955	0.435402
cg14958017	0.00871118	0.00493482	0.0802974	-0.00268506	0.00267971	0.318544	-0.00565203	0.00404989	0.165646
cg14958018	0.00297267	0.0104651	0.776902	-0.00305439	0.00568277	0.59202	-0.000933036	0.00858846	0.913687
cg14958032	-0.0185959	0.0190142	0.33022	-0.0015915	0.0103251	0.877783	-0.00334429	0.0156045	0.830698
cg14958041	-0.00547319	0.0225796	0.808925	0.0116896	0.0122612	0.342485	-0.0136275	0.0185305	0.463658
cg14958080	0.00216505	0.00394909	0.584638	0.00179424	0.00214444	0.40458	0.000729101	0.00324093	0.822423
cg14958084	-0.0125961	0.00794132	0.115576	0.00418561	0.0043123	0.333867	0.0123715	0.00651726	0.060282
cg14958141	0.0152531	0.00736671	0.0407425	-0.00366141	0.00400028	0.362042	-0.0159931	0.00604569	0.00935472
cg14958154	-0.00710032	0.00619419	0.254164	0.0021411	0.00336358	0.525738	0.00630065	0.00508343	0.217817
cg14958217	-0.000599848	0.00967835	0.950693	0.000298565	0.00525555	0.9548	-0.0063512	0.0079428	0.425656
cg14958242	0.0018013	0.00894784	0.840827	-0.00745295	0.00485887	0.127929	0.00207778	0.00734328	0.777747
cg14958265	0.0117031	0.0274243	0.670403	0.0100527	0.014892	0.501067	0.00628491	0.0225065	0.780578
cg14958277	0.00224577	0.00767146	0.77027	-0.000334771	0.00416576	0.936095	-0.00341251	0.00629578	0.588893
cg14958291	0.0523107	0.0190704	0.00710901	-0.00375457	0.0103556	0.717627	-0.0508206	0.0156506	0.00154539
cg14958299	-0.0466374	0.047591	0.329255	0.0175446	0.0258429	0.498631	0.0407197	0.0390568	0.299431
cg14958310	0.00226702	0.00423153	0.593216	0.002161	0.00229781	0.34904	-0.00222757	0.00347271	0.522565
cg14958334	-0.00326996	0.00785838	0.678139	-0.00147816	0.00426727	0.729707	-0.000973666	0.00644919	0.880272
cg14958342	-0.000822988	0.0140397	0.953362	-0.0104564	0.00762384	0.172999	0.0193625	0.011522	0.0957028
cg14958373	0.00813992	0.00623015	0.194095	-0.00267899	0.0033831	0.430138	-0.00426932	0.00511294	0.405526
cg14958441	-0.00397185	0.00876501	0.651335	-0.00306131	0.00475958	0.52144	0.000987318	0.00719323	0.891079
cg14958491	-0.0169176	0.011918	0.158581	0.00922321	0.00647173	0.156944	0.0134012	0.00978083	0.173429
cg14958505	-0.00205424	0.00280308	0.465207	-0.000572112	0.00152213	0.707743	-0.000275611	0.00230042	0.904853
cg14958531	0.00175279	0.011612	0.880294	0.00467562	0.00630556	0.459966	0.00438024	0.0095297	0.646681
cg14958560	-0.0150438	0.0144294	0.299428	-0.00860131	0.00783545	0.274714	0.00935859	0.0118418	0.431054
cg14958614	-0.00202258	0.00657007	0.758781	0.00243878	0.00356769	0.49568	0.00169245	0.0053919	0.754201
cg14958624	0.00625118	0.00797477	0.434801	0.00663702	0.00433047	0.128238	-0.00396275	0.00654471	0.546101
cg14958635	0.00283095	0.00626515	0.652262	0.0024388	0.00340211	0.474985	-0.00463267	0.00514166	0.369553
cg14958663	-0.0230834	0.0104695	0.0295472	0.0090951	0.00568513	0.11251	0.0119281	0.00859204	0.16786
cg14958756	-0.00173229	0.021878	0.937034	0.000448476	0.0118802	0.969956	0.000758173	0.0179548	0.966394
cg14958869	0.010922	0.0142746	0.445829	-0.00819698	0.00775141	0.292608	0.000321377	0.0117148	0.978164
cg14958889	-0.00466204	0.00363136	0.2019	0.00206475	0.0019719	0.297355	0.0015621	0.00298017	0.601218
cg14958905	-0.00355007	0.00282482	0.21151	6.98464e-05	0.00153394	0.963764	0.00346225	0.00231826	0.138178
cg14958919	0.0041386	0.0129062	0.74907	-0.00259849	0.00700832	0.71152	-0.00112645	0.0105918	0.915497
cg14958947	0.0117165	0.00779621	0.135745	0.000295008	0.0042335	0.944572	-0.0101953	0.00639816	0.113922
cg14958951	-0.00368713	0.00297297	0.217534	0.0040847	0.00161439	0.0128155	0.0031007	0.00243985	0.206461
cg14958978	-0.0193631	0.0133496	0.149775	0.00410524	0.00724909	0.572336	0.00819961	0.0109557	0.455795
cg14958989	-0.006146	0.019531	0.753602	-0.0035462	0.0106058	0.738741	0.0011091	0.0160287	0.94496
cg14959119	-0.0119315	0.00945733	0.209756	-0.00125845	0.00513553	0.806876	0.0121078	0.00776141	0.121634
cg14959168	-0.00795194	0.0112943	0.482878	0.0119816	0.00613303	0.053285	-0.000719183	0.00926895	0.938295
cg14959260	0.00108398	0.0165979	0.948047	-0.00860922	0.00901303	0.341572	-0.000164212	0.0136215	0.990403
cg14959351	-0.0819146	0.0406071	0.0461048	0.0235077	0.0220505	0.28872	0.0773684	0.0333253	0.0220958
cg14959425	0.000645154	0.00931231	0.944893	-1.03057e-05	0.00505678	0.998378	-0.00485419	0.00764239	0.526639
cg14959506	-0.00608321	0.00567343	0.285964	0.00587162	0.00308079	0.0592759	0.00375368	0.00465605	0.421871
cg14959543	-0.0055864	0.00302517	0.067488	0.000687936	0.00164273	0.676197	0.00647815	0.00248269	0.0103341
cg14959554	0.0538232	0.0193591	0.00639103	-0.00176378	0.0105124	0.867064	-0.0573399	0.0158876	0.000463998
cg14959580	-0.00249354	0.0064513	0.699861	0.00450207	0.00350319	0.201445	0.00179734	0.00529443	0.734898
cg14959659	0.00717079	0.0106167	0.500821	0.00104252	0.00576507	0.856831	-0.00552092	0.00871285	0.527623
cg14959695	0.00481893	0.00732336	0.511899	-0.00454121	0.00397674	0.255958	0.00365358	0.00601011	0.544503
cg14959707	-0.00344193	0.0106497	0.74716	-0.00593349	0.00578298	0.30713	0.0089151	0.00873992	0.309946
cg14959721	0.0273369	0.0178209	0.127906	-0.0138917	0.00967711	0.153975	-0.0245772	0.0146252	0.095704
cg14959723	-0.00297315	0.0164451	0.856863	0.00784666	0.00893005	0.38149	-0.00241429	0.0134961	0.858355
cg14959729	-0.000984193	0.00534396	0.85422	0.00246358	0.00290188	0.397748	0.00117851	0.00438566	0.788649
cg14959731	0.0408858	0.0227386	0.0749072	0.00197064	0.0123475	0.87349	-0.0340903	0.018661	0.0704383
cg14959801	0.00573689	0.0067508	0.397277	-0.000433221	0.00366583	0.906142	-0.00872904	0.00554022	0.117995
cg14959820	-0.00527655	0.0157564	0.738351	-0.0197714	0.00855605	0.0227079	0.00313933	0.0129309	0.80863
cg14959824	-0.0148242	0.0186403	0.428167	0.00197515	0.0101221	0.845649	-0.0015613	0.0152977	0.918894
cg14959907	-0.00258302	0.0120835	0.831127	-0.000291551	0.0065616	0.96464	0.000920081	0.00991666	0.926246
cg14959908	0.0137189	0.032859	0.677121	0.0143805	0.0178431	0.422017	-0.0328492	0.0269666	0.225776
cg14959999	0.00217714	0.0107606	0.840037	0.000759584	0.00584326	0.896809	-0.00199846	0.00883101	0.821388
cg14960007	0.0113079	0.0132829	0.396447	-0.00660378	0.0072129	0.361905	-0.00595704	0.010901	0.58585
cg14960029	-0.0112826	0.0132214	0.395317	0.00281976	0.00717952	0.695264	0.0113478	0.0108505	0.297931
cg14960030	0.0152219	0.00740773	0.0422613	-0.00471335	0.00402255	0.243837	-0.00773564	0.00607935	0.205898
cg14960034	0.00220325	0.00814161	0.787193	0.00403811	0.00442106	0.363041	0.000856288	0.00668162	0.89826
cg14960043	-0.0144931	0.0170109	0.396072	-0.0039923	0.00923728	0.666446	0.00819418	0.0139604	0.558436
cg14960081	0.019732	0.0184691	0.287687	-0.0184805	0.0100291	0.0680675	-0.0133051	0.0151571	0.38196
cg14960138	-0.0396803	0.025431	0.121559	0.0198054	0.0138096	0.154358	0.0331864	0.0208706	0.114682
cg14960238	0.00151899	0.00776825	0.845332	0.00336136	0.00421832	0.427255	-0.00270175	0.00637522	0.672547
cg14960282	-0.00186569	0.00925043	0.840534	0.00522825	0.00502318	0.300239	-0.00206234	0.00759161	0.786393
cg14960293	0.000690144	0.00257578	0.78925	-0.000231401	0.0013987	0.868902	-0.000413999	0.00211388	0.845091
cg14960300	-0.0245568	0.0156081	0.118513	0.0165008	0.00847553	0.0540999	0.0198008	0.0128092	0.125018
cg14960316	0.00538277	0.00820178	0.513006	-0.00334704	0.00445374	0.453949	-0.00914606	0.006731	0.176991
cg14960328	0.0117216	0.0123516	0.344704	-0.0130176	0.00670715	0.0548356	-0.0125205	0.0101366	0.219397
cg14960334	-0.0255054	0.0217772	0.24405	0.0180254	0.0118255	0.130308	0.00613563	0.017872	0.732021
cg14960351	-0.00710582	0.00698696	0.31138	-0.000936648	0.00379407	0.805468	0.00885191	0.00573404	0.125521
cg14960414	-0.00295598	0.00883829	0.738676	0.00600016	0.00479938	0.213881	0.000194324	0.00725338	0.978675
cg14960433	0.0114005	0.0142485	0.425365	0.0142208	0.00773723	0.0687647	-0.0116359	0.0116934	0.321879
cg14960445	-0.000923166	0.00883814	0.917001	0.00450395	0.0047993	0.350064	-0.00431103	0.00725326	0.553493
cg14960460	-0.0106498	0.0157442	0.500191	0.00205064	0.00854944	0.810887	0.00497212	0.0129209	0.70112
cg14960489	-0.0142496	0.0124326	0.254221	-0.000112154	0.00675118	0.986776	0.0138706	0.0102032	0.176786
cg14960525	-0.00275535	0.0155712	0.859872	-0.00396163	0.00845551	0.640335	0.00381683	0.012779	0.765747
cg14960550	-0.0408672	0.0170109	0.0179617	0.00801819	0.00923726	0.38727	0.0307403	0.0139604	0.0297555
cg14960580	-0.0256572	0.029232	0.382014	-0.00926176	0.0158736	0.560771	0.0213574	0.02399	0.375269
cg14960588	-0.00269742	0.00741184	0.716605	0.00122486	0.00402478	0.761452	0.00115255	0.00608272	0.850067
cg14960592	0.00130265	0.00340663	0.702912	-1.60883e-05	0.00184987	0.993077	-0.00311923	0.00279574	0.266979
cg14960619	0.00053718	0.0140883	0.969654	-0.00206166	0.00765023	0.788058	0.00564513	0.0115619	0.626343
cg14960626	0.0176373	0.0130804	0.180307	-0.0136194	0.00710294	0.0577768	-0.0118036	0.0107348	0.273922
cg14960716	-0.000940792	0.00253911	0.711708	-0.00138338	0.00137879	0.317906	0.00293761	0.00208379	0.161436
cg14960733	-0.000291566	0.0192847	0.987965	-0.0054519	0.010472	0.603679	0.0164259	0.0158265	0.301603
cg14960776	0.00990034	0.0121261	0.416009	-0.00999142	0.00658474	0.132045	-0.00717014	0.00995163	0.472746
cg14960781	0.00671149	0.00820481	0.415129	-0.00313761	0.00445538	0.482778	-0.0110741	0.0067335	0.102902
cg14960794	0.0434448	0.0197656	0.0300438	-0.0238365	0.0107331	0.0284109	-0.0298347	0.0162211	0.0685751
cg14960827	-0.00407607	0.0138031	0.76832	-0.00258501	0.00749536	0.730842	-0.0011046	0.0113279	0.922498
cg14960853	-0.00936756	0.00736156	0.20588	-0.00191624	0.00399748	0.632633	0.00615717	0.00604146	0.310367
cg14960882	-0.00196999	0.00732309	0.788425	0.00141455	0.00397659	0.722732	-0.000551594	0.00600989	0.927039
cg14960974	0.002734	0.00806311	0.735199	-0.00156848	0.00437844	0.72086	-0.00720617	0.0066172	0.278531
cg14961019	-0.00843239	0.0081489	0.303037	0.00564275	0.00442502	0.204928	0.00749099	0.00668761	0.265098
cg14961031	-0.00217865	0.00865469	0.801719	-0.00135849	0.00469968	0.77308	0.000237936	0.0071027	0.973337
cg14961077	-0.0145517	0.0144293	0.315435	0.00441914	0.00783539	0.573904	-0.00215881	0.0118417	0.855679
cg14961085	-0.00181538	0.00650259	0.780632	-0.000492656	0.00353104	0.889293	0.00186476	0.00533652	0.727431
cg14961117	-0.00348449	0.00751398	0.643754	0.00226387	0.00408025	0.580133	0.00157695	0.00616655	0.798639
cg14961319	-0.00685116	0.00729415	0.349651	0.00537052	0.00396088	0.17791	0.00774142	0.00598614	0.198643
cg14961385	0.00318583	0.00312013	0.309468	0.0019682	0.0016943	0.247888	-0.00455031	0.00256062	0.0783261
cg14961391	-0.00803199	0.0126555	0.526965	0.00681415	0.00687219	0.323591	-0.00481492	0.0103861	0.643854
cg14961435	0.0198212	0.00932893	0.0358503	-0.00578734	0.0050658	0.255755	-0.0177352	0.00765603	0.0223834
cg14961476	0.00522202	0.00959996	0.587568	-0.0014208	0.00521298	0.78571	-0.00776285	0.00787846	0.326626
cg14961483	0.016386	0.02085	0.433618	-0.0061306	0.011322	0.589274	-0.0105527	0.0171111	0.538699
cg14961511	-0.00445866	0.0127923	0.728099	-0.00634348	0.00694649	0.363138	0.00482159	0.0104983	0.646946
cg14961598	0.00375098	0.00817103	0.647098	-0.00625957	0.00443704	0.161139	-0.00479831	0.00670577	0.475785
cg14961690	0.00188489	0.0143786	0.895943	0.00293399	0.00780786	0.707809	-0.00727936	0.0118001	0.538584
cg14961750	0.0137893	0.00765178	0.0742681	-0.00384802	0.00415508	0.356421	-0.00531561	0.00627964	0.399121
cg14961794	-0.0316949	0.0169292	0.0638339	0.00725861	0.00919291	0.431467	0.0274041	0.0138934	0.0510668
cg14961795	-0.00237961	0.00840586	0.777641	-0.00366217	0.00456456	0.424106	0.00192807	0.00689849	0.780392
cg14961809	-0.00104115	0.00674948	0.87769	-0.00254182	0.00366511	0.489446	0.00328314	0.00553914	0.554588
cg14961841	-0.00958245	0.0173754	0.582413	-0.0055587	0.0094352	0.556972	0.00788719	0.0142596	0.581307
cg14961949	-0.00270349	0.0050011	0.589891	0.00178643	0.0027157	0.51203	-0.000762591	0.00410428	0.852941
cg14961988	-0.00336265	0.00634202	0.597029	-0.00238857	0.00344385	0.48941	0.00118263	0.00520475	0.820674
cg14962007	0.0103668	0.0104837	0.324906	0.0038055	0.00569284	0.505234	-0.0115113	0.00860369	0.183671
cg14962025	0.00956684	0.0179957	0.596062	-0.0231902	0.00977202	0.0193734	0.00393352	0.0147686	0.790474
cg14962032	-0.000477831	0.0115992	0.967215	0.00777172	0.00629859	0.219876	-0.00346103	0.00951916	0.716865
cg14962047	0.0196268	0.0166631	0.241396	-0.00675697	0.00904843	0.456804	-0.0123563	0.013675	0.368198
cg14962049	-0.00791061	0.00891101	0.376621	-0.00226948	0.00483887	0.63999	0.00682763	0.00731306	0.352544
cg14962050	0.00702888	0.0114479	0.540491	0.00174283	0.00621645	0.779729	-0.0134487	0.00939502	0.15513
cg14962120	0.00422276	0.00293097	0.1525	-0.000863121	0.00159158	0.588706	-0.000382871	0.00240538	0.873825
cg14962134	-0.013575	0.00716585	0.0607973	0.00683684	0.0038912	0.0817004	0.0127996	0.00588084	0.0316566
cg14962136	0.00537019	0.00737262	0.467919	0.00457062	0.00400349	0.256074	-0.0104356	0.00605053	0.0873844
cg14962158	-0.00256308	0.00410931	0.534099	-0.002648	0.00223144	0.237911	0.00169538	0.00337241	0.616166
cg14962159	-0.02515	0.00823664	0.00283764	0.00927283	0.00447267	0.0404875	0.019732	0.00675962	0.00425839
cg14962197	-0.0151514	0.0139239	0.278902	0.000371848	0.00756097	0.960865	0.0198554	0.011427	0.0850825
cg14962283	0.0124407	0.0115825	0.28513	-0.00485064	0.00628955	0.442228	-0.00966043	0.00950549	0.311717
cg14962296	-0.010001	0.0152018	0.511985	0.011496	0.00825488	0.166541	0.00354681	0.0124757	0.776718
cg14962336	0.0004778	0.00846826	0.955108	-0.00468694	0.00459844	0.310323	-0.00145369	0.00694971	0.8347
cg14962343	0.0104486	0.00936985	0.267225	-0.00991881	0.00508802	0.0537884	-0.00245621	0.00768961	0.750015
cg14962383	0.00936195	0.0113723	0.412163	-0.00646614	0.00617542	0.297359	-0.00662825	0.00933302	0.479087
cg14962394	-0.000773651	0.00273705	0.777969	-0.00114515	0.00148627	0.442664	-0.00130478	0.00224623	0.562514
cg14962447	-0.00667195	0.00673411	0.323972	0.000746983	0.00365676	0.838516	0.00698786	0.00552652	0.208751
cg14962509	-0.0189663	0.0210274	0.369037	0.0171255	0.0114183	0.136523	0.00917728	0.0172567	0.59593
cg14962515	-0.00445852	0.00920121	0.628954	0.00808469	0.00499645	0.108508	0.0120822	0.00755122	0.11246
cg14962548	-0.000879309	0.00215048	0.683416	0.000632615	0.00116776	0.589097	0.000644612	0.00176485	0.715626
cg14962569	0.0105022	0.00839355	0.213508	-0.00519721	0.00455788	0.25665	0.000276675	0.00688839	0.968034
cg14962584	0.00613115	0.0105608	0.562727	0.000447486	0.00573474	0.937945	-0.00354474	0.00866701	0.683341
cg14962610	-0.0230835	0.0108072	0.0349018	0.0122823	0.00586852	0.0386565	0.0148817	0.00886919	0.0962039
cg14962616	-0.00706438	0.00582719	0.22799	0.00355695	0.00316429	0.263421	0.00516764	0.00478224	0.282242
cg14962628	-0.0121978	0.00799706	0.130059	-0.00167805	0.00434257	0.699933	0.00884401	0.006563	0.18057
cg14962754	-0.00608717	0.0141725	0.668395	-0.00293994	0.00769596	0.70319	0.00299491	0.011631	0.797279
cg14962776	-0.00428012	0.00449488	0.343072	0.00268965	0.00244082	0.272891	0.00158676	0.00368885	0.667928
cg14962787	-0.00152411	0.0137072	0.911668	0.00470387	0.0074433	0.528724	0.00161729	0.0112492	0.885945
cg14962813	-0.00390319	0.0071852	0.588073	0.000718935	0.00390171	0.854148	0.00222156	0.00589672	0.707089
cg14962943	0.00757869	0.0123879	0.541946	-0.00812299	0.0067269	0.229815	-0.00711428	0.0101665	0.485543
cg14962945	0.0209372	0.0151695	0.170319	-0.000875479	0.00823736	0.915553	-0.0079799	0.0124493	0.52286
cg14963000	0.0377431	0.0210744	0.0760522	-0.0211199	0.0114438	0.0676506	-0.0380605	0.0172952	0.0298518
cg14963027	-0.00877598	0.0152233	0.565466	-0.0138942	0.00826657	0.0956451	0.0081643	0.0124934	0.514805
cg14963062	0.00362048	0.0110219	0.743173	-0.00388589	0.00598512	0.517525	0.00230646	0.00904541	0.79921
cg14963132	-0.000636996	0.0038292	0.868185	-0.00105507	0.00207934	0.612884	0.000885489	0.00314253	0.778645
cg14963199	-0.00738489	0.00899463	0.413403	0.00440811	0.00488427	0.368757	0.00427784	0.00738168	0.563422
cg14963214	-0.000754976	0.00990591	0.939387	0.00332467	0.00537912	0.537807	-0.00446096	0.00812955	0.5843
cg14963216	0.0327552	0.01562	0.0382857	-0.0148825	0.008482	0.0821129	-0.0184039	0.012819	0.153932
cg14963217	0.00245627	0.0104406	0.814444	0.000267744	0.00566947	0.962419	-0.00568524	0.00856836	0.508389
cg14963283	-0.00892761	0.00722402	0.219157	-0.000650367	0.0039228	0.868625	0.00997896	0.00592858	0.0951737
cg14963317	0.00529897	0.00373647	0.158967	-0.00273741	0.00202898	0.180059	-0.00469842	0.00306644	0.128342
cg14963371	0.0039779	0.00291895	0.175734	0.000157672	0.00158505	0.920943	-0.00230107	0.00239551	0.338873
cg14963406	-0.0250062	0.0145351	0.0881703	0.0181559	0.00789284	0.0233175	0.0114945	0.0119286	0.337355
cg14963485	-0.0135198	0.0223119	0.545799	0.00101766	0.0121158	0.933213	0.0076409	0.0183108	0.677281
cg14963498	-0.00422475	0.0266345	0.874259	-0.00617795	0.0144631	0.670103	0.0213877	0.0218583	0.329988
cg14963534	0.00117236	0.00329633	0.72278	-0.000704866	0.00178998	0.694502	-0.00147273	0.00270522	0.587266
cg14963553	0.00824425	0.00442107	0.06488	0.000907874	0.00240073	0.706037	-0.00792133	0.00362827	0.0311441
cg14963578	0.000560279	0.00615673	0.927656	-0.00637011	0.00334324	0.0593423	-0.00270936	0.00505269	0.592889
cg14963649	-0.00500384	0.0195649	0.798617	0.00763734	0.0106242	0.473748	0.00342674	0.0160565	0.831396
cg14963654	0.00289581	0.0106595	0.78639	-0.00265184	0.00578834	0.64776	0.00312817	0.00874801	0.721338
cg14963666	-0.0163575	0.00924019	0.0794557	0.00606562	0.00501762	0.229307	0.00852228	0.00758321	0.263529
cg14963699	-0.0010146	0.00329113	0.758449	0.00165088	0.00178715	0.357639	-0.0019973	0.00270095	0.461191
cg14963724	-0.0158695	0.011724	0.178644	-0.00291857	0.00636639	0.647545	0.0145258	0.00962163	0.133987
cg14963738	0.0135219	0.0120984	0.266148	-0.0101943	0.00656968	0.123602	-0.0100612	0.00992886	0.313127
cg14963812	0.0222215	0.0160752	0.169667	-0.012596	0.00872918	0.151869	-0.0122972	0.0131926	0.353311
cg14963860	0.00155529	0.00302688	0.608405	0.00199748	0.00164366	0.226868	-0.00113355	0.00248409	0.649058
cg14963865	0.0254758	0.0196057	0.19652	-0.01724	0.0106463	0.108237	-0.0287836	0.0160899	0.0763799
cg14963884	0.00472661	0.012558	0.707358	0.00517039	0.00681927	0.449951	-0.0073401	0.0103061	0.477842
cg14963901	0.0165119	0.0133949	0.220317	0.00689926	0.00727372	0.344945	-0.018279	0.0109929	0.0991998
cg14963928	-0.00338251	0.0140225	0.809834	-0.00391608	0.00761452	0.608081	0.00823101	0.011508	0.475973
cg14963970	-0.00873928	0.00734815	0.236876	-0.0028718	0.0039902	0.473228	0.00706293	0.00603046	0.244045
cg14964041	-0.0232109	0.0159364	0.148112	0.00708213	0.0086538	0.414907	0.0110803	0.0130786	0.39872
cg14964065	0.00824975	0.010626	0.439195	-0.00794329	0.00577015	0.171426	-0.00613681	0.00872052	0.483094
cg14964115	-0.0571997	0.0817661	0.485683	-0.00788779	0.0444007	0.859325	0.0425086	0.0671035	0.527736
cg14964181	-0.0181906	0.0185411	0.328699	0.00242008	0.0100682	0.810491	0.0125094	0.0152162	0.412794
cg14964217	0.0131316	0.00751512	0.0833662	0.00353871	0.00408087	0.387749	-0.00435672	0.00616748	0.481432
cg14964245	-0.0168378	0.0176158	0.34125	0.0144258	0.00956573	0.134404	0.0132925	0.0144568	0.359868
cg14964274	-0.00404563	0.00938228	0.667167	-0.00289445	0.00509477	0.57111	0.00173469	0.00769982	0.822172
cg14964285	-0.017179	0.0222372	0.441455	-0.0115932	0.0120752	0.33912	0.0118615	0.0182495	0.51707
cg14964327	-0.00243764	0.00202064	0.230263	0.00022993	0.00109725	0.834406	0.00389669	0.00165829	0.0205656
cg14964374	0.00270532	0.00716244	0.706375	-0.00273482	0.00388935	0.483445	0.00375265	0.00587804	0.524528
cg14964387	-0.00212731	0.00505329	0.674594	-0.00291769	0.00274404	0.289982	-0.000391367	0.00414711	0.924986
cg14964403	0.000941214	0.00680166	0.890193	0.00331759	0.00369345	0.371022	-0.00874751	0.00558197	0.119963
cg14964437	0.0345138	0.0318405	0.280753	-0.00570956	0.01729	0.74186	-0.035517	0.0261307	0.176861
cg14964474	0.00162669	0.007673	0.832498	-0.00349877	0.0041666	0.402887	0.000944444	0.00629705	0.881054
cg14964494	-0.00363576	0.00618906	0.558106	-0.0024478	0.00336079	0.467952	0.00506435	0.00507922	0.320917
cg14964512	0.00801701	0.0150859	0.596197	0.0172804	0.00819198	0.0371756	-0.0264508	0.0123807	0.0348585
cg14964564	0.00602753	0.0182773	0.742191	-0.00677334	0.00992493	0.496385	0.0015096	0.0149997	0.920018
cg14964658	0.00645659	0.00317956	0.0447018	0.000522721	0.00172657	0.762651	-0.00618945	0.00260939	0.0194299
cg14964660	0.000841768	0.0139574	0.952018	-0.00226916	0.00757916	0.765203	0.00209364	0.0114545	0.855308
cg14964746	0.0178176	0.013533	0.190709	-0.0156506	0.00734872	0.0354254	-0.00955162	0.0111062	0.391647
cg14964771	-0.00504301	0.0123478	0.683764	-0.000683579	0.00670511	0.918983	0.00161551	0.0101335	0.873629
cg14964797	-0.00390278	0.00352773	0.271004	0.00368183	0.00191563	0.0571937	0.000266135	0.00289512	0.926925
cg14964934	-0.00184667	0.00249954	0.461601	0.000926112	0.0013573	0.496473	-0.000113274	0.00205132	0.956063
cg14964970	0.0205489	0.0179335	0.254349	0.00608227	0.00973829	0.533545	-0.0266805	0.0147176	0.0725859
cg14965001	-0.00618653	0.00740203	0.405086	0.00114338	0.00401946	0.776592	0.0102969	0.00607467	0.092894
cg14965064	0.00378728	0.00747327	0.613325	-0.00383894	0.00405814	0.34623	-0.00144308	0.00613313	0.814419
cg14965131	0.0179702	0.0196013	0.36126	0.0040901	0.0106439	0.701523	-0.00789327	0.0160864	0.624629
cg14965220	-0.00355348	0.00259605	0.173849	0.000616487	0.00140971	0.66274	0.000535064	0.00213052	0.802172
cg14965226	0.0103954	0.00780027	0.185385	-0.00885582	0.00423571	0.0388539	-0.00574521	0.0064015	0.371424
cg14965300	0.00432443	0.00656645	0.511552	-0.00450557	0.00356572	0.209053	9.23986e-05	0.00538893	0.986351
cg14965313	-0.00985427	0.00684906	0.153053	-0.00219629	0.00371918	0.556046	0.00877548	0.00562086	0.121341
cg14965353	-0.00464089	0.00586348	0.43036	0.0039865	0.00318399	0.21321	0.00431349	0.00481202	0.371997
cg14965366	-0.00150484	0.00663322	0.82095	-0.00615549	0.00360198	0.090286	0.00568528	0.00544373	0.298603
cg14965368	-0.0145428	0.0190154	0.446034	-0.0152616	0.0103258	0.142261	0.000718525	0.0156055	0.963359
cg14965398	0.0101739	0.0175757	0.563867	0.000391008	0.00954399	0.967395	-0.00919504	0.014424	0.525135
cg14965477	-0.00621929	0.0033177	0.0635036	0.000315479	0.00180158	0.861314	0.00728353	0.00272276	0.00861232
cg14965523	-0.00503171	0.00759303	0.508925	0.00185883	0.00412317	0.653004	0.00280694	0.00623142	0.653273
cg14965524	-0.0157964	0.0164153	0.338011	0.00225636	0.00891384	0.80064	0.00992929	0.0134716	0.46266
cg14965585	0.0107591	0.00943658	0.256699	-0.00300573	0.00512426	0.558695	-0.0063996	0.00774438	0.410392
cg14965611	0.00331069	0.00829502	0.69058	-0.00468724	0.00450437	0.300344	0.00701424	0.00680753	0.305099
cg14965634	-0.0135589	0.0194459	0.487108	0.00514557	0.0105595	0.627021	0.00562582	0.0159588	0.725122
cg14965639	0.00498906	0.00636324	0.4347	-0.00398307	0.00345537	0.251526	0.00482433	0.00522216	0.357603
cg14965662	0.00941709	0.00856518	0.273967	-0.00279842	0.00465107	0.54863	-0.00778749	0.00702924	0.270334
cg14965694	0.000166933	0.0041023	0.967615	0.00278948	0.00222764	0.213147	-0.00219057	0.00336666	0.516619
cg14965708	0.000211487	0.0219276	0.992322	0.00333379	0.0119071	0.780017	0.0133662	0.0179955	0.459213
cg14965866	0.00933637	0.0194172	0.631592	0.0071768	0.0105439	0.497519	-0.0247533	0.0159352	0.123207
cg14965947	0.000968339	0.00196416	0.622992	-0.000948644	0.00106658	0.375714	-0.00063242	0.00161194	0.69557
cg14965968	0.00246423	0.00545812	0.652533	-0.00259722	0.00296387	0.38278	-0.00194149	0.00447935	0.66555
cg14965979	0.00465855	0.0073061	0.525043	-0.000782272	0.00396736	0.844053	-0.00221213	0.00599594	0.712884
cg14966074	-0.0103006	0.00801498	0.201434	0.00757426	0.0043523	0.0846051	0.0103266	0.0065777	0.119302
cg14966117	-0.00111574	0.00323605	0.730916	-0.00148669	0.00175724	0.399371	0.00206845	0.00265575	0.437736
cg14966174	0.0107978	0.0072909	0.141466	0.00080581	0.00395911	0.839095	-0.0100382	0.00598347	0.0962525
cg14966190	0.0194282	0.0124559	0.121689	-0.0176153	0.00676382	0.0104767	-0.0067568	0.0102223	0.510002
cg14966252	-0.000832512	0.00370048	0.822417	-0.000885543	0.00200944	0.660301	-2.73925e-05	0.0030369	0.99282
cg14966277	0.0329842	0.022421	0.144111	-0.00342088	0.0121751	0.779258	-0.0149247	0.0184004	0.419056
cg14966288	0.0108114	0.0161764	0.505316	-0.0068072	0.00878415	0.440037	-0.00347665	0.0132756	0.793902
cg14966289	0.00383918	0.00916009	0.675946	-0.00278176	0.00497412	0.577131	-0.00583478	0.00751747	0.439319
cg14966325	-0.0117812	0.0107732	0.276535	0.00307123	0.00585008	0.600647	0.00431422	0.00884133	0.626549
cg14966331	0.00260408	0.0109266	0.812072	0.00248532	0.00593337	0.676127	0.00377704	0.0089672	0.674426
cg14966336	0.0164882	0.017261	0.341558	-0.00667439	0.0093731	0.477924	-0.00590527	0.0141657	0.677586
cg14966346	0.00177458	0.016735	0.915744	0.000325902	0.00908745	0.971457	0.00690673	0.013734	0.616045
cg14966362	0.00225418	0.00314368	0.474863	-0.00147916	0.00170708	0.388109	-0.00144286	0.00257994	0.577121
cg14966402	0.000872566	0.00239034	0.715783	-0.000352517	0.001298	0.786451	-0.000818048	0.00196169	0.677483
cg14966453	2.6001e-06	0.00676692	0.999694	-0.0038963	0.00367458	0.291313	-0.00124745	0.00555345	0.822688
cg14966496	0.000565347	0.00300754	0.851241	-0.00138317	0.00163316	0.398874	-0.000742953	0.00246821	0.763976
cg14966519	-0.000281272	0.00283747	0.921217	-0.000105106	0.00154081	0.945738	-0.00172296	0.00232865	0.46094
cg14966524	0.00235409	0.0035376	0.507156	-5.11907e-05	0.00192099	0.978789	-9.61955e-05	0.00290322	0.973628
cg14966556	0.0105529	0.0081366	0.197357	-0.00492063	0.00441835	0.267843	-0.0138672	0.00667752	0.0401583
cg14966562	0.0050686	0.00367369	0.170477	-0.00370166	0.00199489	0.0661918	-0.00428656	0.00301491	0.157917
cg14966613	0.0439065	0.0162172	0.00786409	0.00561019	0.00880625	0.525404	-0.0373209	0.013309	0.00596509
cg14966648	-0.0171559	0.0292135	0.558233	0.00771516	0.0158635	0.62769	0.00516525	0.0239748	0.829819
cg14966661	0.00360668	0.0252065	0.886485	-0.00464117	0.0136877	0.735198	0.00760718	0.0206864	0.713775
cg14966716	0.0058119	0.00805119	0.471907	0.00295683	0.00437196	0.500259	-0.00354588	0.00660742	0.592592
cg14966726	0.000402781	0.00324548	0.901458	-0.000986282	0.00176236	0.576865	-0.00149442	0.00266349	0.575887
cg14966782	0.0101155	0.00571553	0.0795274	-0.00562603	0.00310365	0.0726031	-0.0101608	0.0046906	0.0324544
cg14966789	0.0161406	0.0173638	0.354638	-0.00661859	0.00942891	0.484195	-0.00443893	0.0142501	0.756008
cg14966850	0.00670314	0.00847349	0.430604	0.000802689	0.00460128	0.861833	-0.0122318	0.00695399	0.0813659
cg14966878	-0.00828613	0.0240973	0.731607	0.0102863	0.0130853	0.433503	-0.00313725	0.0197761	0.874244
cg14966901	-0.0192924	0.011116	0.0854437	0.0111448	0.00603622	0.0675328	0.0115576	0.00912263	0.207861
cg14966941	0.000666808	0.0139295	0.961906	0.00541227	0.00756401	0.475799	0.000457712	0.0114316	0.968134
cg14966992	0.00226031	0.00296721	0.44783	0.000233227	0.00161126	0.885174	-1.40519e-05	0.00243512	0.995406
cg14967020	0.00789922	0.0297092	0.790825	-0.00563378	0.0161327	0.727596	0.00233286	0.0243816	0.923948
cg14967066	0.00740484	0.00711861	0.300524	-0.0063783	0.00386556	0.101788	-0.00443635	0.00584208	0.44925
cg14967268	0.00387488	0.00999567	0.69902	-0.00176755	0.00542786	0.745313	-0.00202239	0.00820321	0.805727
cg14967380	0.000329249	0.00661208	0.960376	0.0019727	0.0035905	0.583829	0.00106084	0.00542638	0.845365
cg14967388	-0.0209751	0.00960519	0.0311062	-0.00187225	0.00521582	0.720316	0.0174662	0.00788275	0.0287682
cg14967400	0.00176792	0.0206093	0.931795	0.00657913	0.0111913	0.557819	-0.00310442	0.0169136	0.854708
cg14967405	-0.0124761	0.0114743	0.27928	0.00774972	0.0062308	0.216226	0.0060785	0.00941671	0.519947
cg14967529	0.00419186	0.00931237	0.653496	-0.00325899	0.00505681	0.520609	0.00167641	0.00764244	0.826779
cg14967608	0.0105961	0.00856409	0.218621	-0.00254275	0.00465048	0.585643	-0.0102621	0.00702835	0.147111
cg14967618	-0.00556897	0.0141547	0.694759	-0.00401587	0.00768631	0.602393	-0.000391467	0.0116164	0.973178
cg14967663	0.025014	0.0120663	0.040503	-0.00903327	0.00655223	0.170798	-0.0176793	0.00990249	0.0769621
cg14967731	-0.00101767	0.00694148	0.883711	0.00533252	0.00376937	0.159982	-7.82527e-05	0.00569671	0.989065
cg14967733	0.0117839	0.00852858	0.169863	0.000929597	0.0046312	0.841284	-0.00991159	0.00699921	0.159571
cg14967768	-0.001134	0.00384001	0.768312	-0.00109439	0.0020852	0.600753	0.00177208	0.0031514	0.575046
cg14967804	-0.00103495	0.013501	0.939035	0.00494746	0.0073313	0.501193	-0.00204933	0.0110799	0.853601
cg14967814	-0.000616691	0.00587501	0.916592	-0.00127903	0.00319025	0.689259	9.38473e-05	0.00482148	0.984506
cg14967868	-0.00130783	0.00515361	0.800147	-0.00197413	0.00279852	0.482041	0.00146185	0.00422945	0.730276
cg14967898	0.000859118	0.00709974	0.903906	-0.00256868	0.00385531	0.506632	-0.00240226	0.00582659	0.680928
cg14967899	0.0143078	0.00906596	0.117394	-0.00958444	0.004923	0.0541001	-0.0108984	0.00744022	0.145829
cg14967972	0.00196548	0.00409566	0.632257	-0.00136142	0.00222403	0.541709	-0.00250921	0.00336121	0.456947
cg14967987	-0.000763071	0.0151353	0.959882	-0.00701037	0.00821878	0.395529	-0.00119433	0.0124212	0.923574
cg14968144	-0.0126767	0.00837075	0.132791	0.0141768	0.00454549	0.00231782	0.00533125	0.00686968	0.439382
cg14968300	-0.00145823	0.00785603	0.853085	0.00745797	0.00426599	0.0832123	-0.00295662	0.00644726	0.647436
cg14968358	0.0145925	0.0161107	0.367041	-0.00608099	0.00874845	0.488462	-0.0117901	0.0132217	0.374485
cg14968361	-0.0221066	0.0231578	0.34187	-0.0108079	0.0125752	0.391955	0.0170752	0.019005	0.370905
cg14968371	0.0217092	0.0134032	0.108159	-0.00514758	0.0072782	0.480901	-0.015774	0.0109997	0.154398
cg14968378	-0.00323956	0.0118934	0.785838	0.00506972	0.00645836	0.434149	0.00746647	0.00976063	0.445935
cg14968427	-0.0068224	0.00885337	0.442597	0.00694724	0.00480757	0.151283	0.0058943	0.00726576	0.418977
cg14968445	-0.0038201	0.0107794	0.723727	0.0168493	0.00585346	0.00480172	-0.000732884	0.00884644	0.934125
cg14968482	0.0157626	0.00816861	0.0562252	-0.00340097	0.00443573	0.444888	-0.0147099	0.00670379	0.0303191
cg14968494	-0.0183147	0.013064	0.163756	0.0162748	0.00709403	0.0236807	-0.000987122	0.0107213	0.926809
cg14968543	-0.00106149	0.00427098	0.804183	-0.00021661	0.00231923	0.925758	0.00100712	0.00350509	0.774401
cg14968603	0.00113206	0.00350114	0.747051	-0.000618338	0.00190119	0.745619	-0.0014265	0.0028733	0.620556
cg14968618	-0.0930047	0.0458143	0.0447658	0.0390607	0.0248781	0.119268	0.0308009	0.0375987	0.414443
cg14968688	-0.0207939	0.0116626	0.07735	0.00652137	0.00633301	0.30539	0.0150116	0.00957118	0.119657
cg14968719	-0.000206298	0.00260747	0.937082	-0.000318569	0.00141591	0.822402	0.00105829	0.00213989	0.621901
cg14968732	-0.00688384	0.0124144	0.580361	0.00270403	0.0067413	0.689114	0.0107923	0.0101882	0.291787
cg14968743	-0.00414938	0.0167699	0.805037	-0.00867	0.00910642	0.343146	0.00438404	0.0137627	0.750675
cg14968758	-0.0201789	0.010111	0.0484335	0.00750682	0.00549047	0.174336	0.00873963	0.00829784	0.294538
cg14968768	0.00627587	0.00863239	0.468762	-0.00438946	0.00468757	0.351116	-0.0134236	0.0070844	0.0607423
cg14968834	0.00373702	0.00726266	0.607898	0.000514151	0.00394378	0.896512	-0.00551701	0.0059603	0.356666
cg14968844	0.00349631	0.00611637	0.568738	-0.00014686	0.00332132	0.964811	-0.0046063	0.00501956	0.360799
cg14968853	-0.0124198	0.00969422	0.202833	-0.00240115	0.00526416	0.649195	0.0107765	0.00795582	0.178337
cg14968860	-0.00425383	0.00945432	0.653643	0.00408248	0.0051339	0.42821	0.00337819	0.00775894	0.66413
cg14968925	0.0236556	0.0118485	0.0483492	-0.00153729	0.00643399	0.811603	-0.0120116	0.0097238	0.219358
cg14968926	0.00731475	0.0169556	0.667018	-0.000767657	0.00920726	0.933705	-0.00621043	0.0139151	0.656251
cg14969015	0.00767488	0.00548266	0.164374	-0.000964481	0.0029772	0.746587	-0.0052346	0.00449949	0.247195
cg14969063	0.00803501	0.0119879	0.504098	0.00886211	0.00650971	0.176179	-0.0111386	0.00983823	0.260024
cg14969066	-0.00404243	0.00761673	0.596676	0.00301614	0.00413604	0.467409	-0.000779966	0.00625087	0.900928
cg14969094	-0.0134828	0.0157775	0.394651	0.00620563	0.0085675	0.470406	0.0070053	0.0129482	0.589584
cg14969099	-0.00400447	0.0111358	0.719833	0.00612517	0.00604697	0.313316	-0.000560937	0.00913889	0.951169
cg14969100	-0.00206567	0.0104055	0.843007	-0.00191351	0.00565041	0.735519	0.00999747	0.00853956	0.244239
cg14969119	-0.00218311	0.00332829	0.513241	0.000176987	0.00180733	0.922168	0.00151203	0.00273145	0.581
cg14969125	-0.0060784	0.00652998	0.353972	0.00150944	0.00354592	0.67117	0.00447865	0.005359	0.405122
cg14969130	0.00304184	0.00801306	0.704967	-0.00610374	0.00435126	0.163507	-0.000583986	0.00657613	0.929399
cg14969185	-0.000719735	0.0109131	0.947536	-0.00493265	0.00592606	0.407006	-0.00670093	0.00895615	0.45594
cg14969194	0.0381357	0.011715	0.00150582	-0.0154337	0.00636151	0.0168873	-0.0276767	0.00961426	0.00479903
cg14969218	0.00289556	0.00836817	0.729988	-0.00386473	0.00454409	0.396897	-0.00195791	0.00686756	0.776107
cg14969261	-0.00767563	0.00804787	0.342303	0.00550171	0.00437016	0.210722	0.0076952	0.0066047	0.246495
cg14969291	-0.00285966	0.0128798	0.824704	-0.00401226	0.00699398	0.56736	0.00254344	0.0105701	0.810293
cg14969317	-0.000178794	0.00820844	0.982662	-0.00479758	0.00445736	0.284136	-0.000179933	0.00673648	0.978739
cg14969320	0.00649027	0.0035301	0.0686787	-0.000647885	0.00191692	0.73602	-0.00695123	0.00289707	0.0181027
cg14969332	0.00688915	0.00642139	0.285689	-0.00582992	0.00348695	0.0973816	-0.00669215	0.00526989	0.206805
cg14969361	0.000910307	0.013988	0.94823	0.00179883	0.00759579	0.813238	0.00786847	0.0114796	0.494516
cg14969426	-0.00712035	0.014369	0.621211	0.00374104	0.00780266	0.632565	0.0153468	0.0117923	0.195831
cg14969476	0.0118976	0.00861345	0.169991	-0.00327139	0.00467728	0.485766	-0.00668241	0.00706885	0.346561
cg14969542	0.00719801	0.0166091	0.66559	-0.0198269	0.00901909	0.0300202	0.0104995	0.0136307	0.442782
cg14969618	-0.00160153	0.00298912	0.593189	-0.000222105	0.00162316	0.891411	0.00335378	0.0024531	0.174362
cg14969625	0.00307114	0.0094988	0.747068	-0.000649308	0.00515805	0.900055	-0.00404422	0.00779544	0.604948
cg14969646	0.00181255	0.0083337	0.828224	-0.00311516	0.00452537	0.492665	-0.00330899	0.00683927	0.629474
cg14969671	-0.00154094	0.0042788	0.719438	-0.00182541	0.00232348	0.43377	0.00046856	0.00351151	0.894093
cg14969744	0.0067248	0.00454393	0.141744	-0.00126414	0.00246745	0.60945	-0.00571077	0.0037291	0.12854
cg14969811	0.00287501	0.00553761	0.604678	0.00349108	0.00300704	0.248168	-0.00255733	0.00454458	0.57477
cg14969869	0.0117794	0.0155519	0.450415	-0.00185875	0.00844501	0.826201	-0.00540268	0.0127631	0.672899
cg14969899	0.00213738	0.00737365	0.772463	-0.00371823	0.00400405	0.355121	0.00595808	0.00605138	0.32699
cg14969976	0.018264	0.0118204	0.125186	0.000280164	0.00641871	0.965264	-0.00850978	0.0097007	0.382271
cg14970029	0.00253711	0.00392573	0.519446	0.000585085	0.00213176	0.784245	-0.00244731	0.00322176	0.449106
cg14970044	0.000623254	0.0102952	0.951837	0.00889912	0.00559052	0.114295	-0.00283311	0.00844905	0.738024
cg14970046	-0.00781761	0.00753909	0.302037	0.00453368	0.00409389	0.270525	0.0114264	0.00618716	0.0674654
cg14970053	0.0299187	0.0175095	0.0903241	-0.0205248	0.00950801	0.0330478	-0.0225242	0.0143696	0.119873
cg14970096	-0.0026559	0.0049262	0.590882	0.001621	0.00267503	0.545781	-0.000990565	0.00404282	0.806899
cg14970104	0.00358934	0.0176278	0.839028	-0.00370156	0.00957225	0.699728	0.000851178	0.0144667	0.953189
cg14970130	-0.00192486	0.00968728	0.842864	0.000128051	0.00526039	0.980624	0.00228662	0.00795012	0.774179
cg14970186	-0.02594	0.0373627	0.488974	0.00545385	0.0202887	0.788578	0.0030456	0.0306627	0.92106
cg14970222	-0.00440081	0.00912256	0.630473	0.0018265	0.00495374	0.713052	-0.000805501	0.00748667	0.914516
cg14970273	-0.0135667	0.0324277	0.676495	0.0145549	0.0176089	0.410274	0.015246	0.0266127	0.567891
cg14970299	0.0126867	0.0112862	0.263419	0.000593864	0.00612863	0.922982	-0.00776297	0.00926229	0.403777
cg14970311	-0.0025175	0.0110814	0.820703	0.00746301	0.00601743	0.217528	0.00809135	0.00909424	0.375556
cg14970340	-0.00190009	0.00476041	0.690561	0.00218519	0.002585	0.399759	0.000662404	0.00390675	0.865673
cg14970373	0.000693259	0.00665546	0.917229	-0.00121072	0.00361405	0.73826	0.00317046	0.00546198	0.562792
cg14970434	-0.00552102	0.00716066	0.442347	0.00142899	0.00388839	0.713951	0.00480229	0.00587659	0.415586
cg14970511	-0.00418719	0.00752102	0.578842	0.00623371	0.00408407	0.129794	0.00355682	0.00617232	0.565622
cg14970515	0.00694321	0.00610824	0.258136	-0.00239532	0.0033169	0.471732	-0.00638419	0.00501289	0.205506
cg14970533	0.00298885	0.00273146	0.276244	-0.00190972	0.00148324	0.200612	-0.00135974	0.00224165	0.54538
cg14970543	0.036321	0.0254013	0.155583	-0.0194146	0.0137934	0.162091	-0.0211343	0.0208462	0.312895
cg14970550	-0.00105123	0.0140467	0.940479	0.00883574	0.00762764	0.249216	-0.00594482	0.0115278	0.607102
cg14970554	-0.00660079	0.0110051	0.549876	-0.00303432	0.00597599	0.612644	0.0169242	0.00903161	0.0635995
cg14970607	-0.00796993	0.0104462	0.447124	0.0106337	0.00567248	0.0634993	-0.000171661	0.00857291	0.984061
cg14970612	-0.0111958	0.00899382	0.21584	0.00522378	0.00488383	0.287138	0.0022637	0.00738102	0.759658
cg14970666	-0.00266191	0.00848537	0.754338	0.00726375	0.00460773	0.117799	-0.00377546	0.00696374	0.588805
cg14970685	0.00886088	0.0127561	0.488745	-0.00924425	0.0069268	0.184776	0.00114266	0.0104686	0.913281
cg14970695	-0.000164876	0.0225757	0.994186	-0.00900618	0.0122591	0.464113	-0.00481256	0.0185273	0.795539
cg14970796	-0.0130448	0.0171501	0.448508	0.0102804	0.00931284	0.272045	0.0194826	0.0140746	0.169089
cg14970802	-0.0331829	0.0294312	0.261997	0.019734	0.0159818	0.219542	0.0266053	0.0241535	0.273079
cg14970957	-0.00157562	0.0076905	0.838046	-0.00116119	0.0041761	0.781491	0.00293871	0.00631141	0.642409
cg14970975	-0.0369268	0.0248059	0.139447	0.0106294	0.0134701	0.431747	0.0227278	0.0203576	0.266671
cg14970987	0.0121599	0.00969653	0.212483	-0.000552655	0.00526542	0.916599	-0.00640025	0.00795771	0.422969
cg14970991	0.00624924	0.0139871	0.655908	0.00383646	0.00759528	0.614491	0.00386783	0.0114789	0.736795
cg14971026	-0.0331999	0.0185456	0.0761768	0.0285282	0.0100707	0.0054897	0.017163	0.01522	0.261917
cg14971146	0.0109677	0.00955648	0.253596	-0.00995668	0.00518937	0.057618	-0.00360639	0.00784278	0.646541
cg14971219	-0.0130125	0.0104027	0.213635	0.00372949	0.00564891	0.510496	0.00799862	0.00853729	0.35086
cg14971269	-0.00230711	0.0057646	0.689771	-0.00021353	0.0031303	0.945739	0.00510654	0.00473087	0.282767
cg14971286	0.000292965	0.00418388	0.944303	-0.000267728	0.00227194	0.906408	-0.00125142	0.00343361	0.716214
cg14971320	-0.0104471	0.0150367	0.488665	0.00599826	0.00816527	0.464142	0.00296139	0.0123403	0.810795
cg14971327	0.000732107	0.00924218	0.937007	-0.00208093	0.0050187	0.679217	0.000436165	0.00758484	0.954247
cg14971418	0.0165475	0.0223682	0.46101	-0.0198149	0.0121464	0.10568	0.000490056	0.0183571	0.978751
cg14971439	0.00591219	0.0118963	0.620198	-0.004138	0.00645996	0.52314	-0.00355204	0.00976304	0.716687
cg14971454	-0.0036421	0.0114233	0.75046	-0.00359038	0.00620311	0.563905	0.00752453	0.00937487	0.423921
cg14971470	0.00455324	0.0207823	0.826985	0.00561216	0.0112852	0.61997	0.00032117	0.0170556	0.98501
cg14971544	0.00545381	0.00566129	0.337485	0.000824177	0.0030742	0.789128	-0.00323276	0.00464609	0.48802
cg14971574	0.00287934	0.00800138	0.719645	0.00084587	0.00434492	0.846002	-0.00564255	0.00656655	0.392051
cg14971586	-0.000224778	0.00735776	0.975684	-0.00324893	0.00399542	0.417881	0.00636774	0.00603834	0.293942
cg14971597	0.00143216	0.003032	0.637615	0.00173631	0.00164644	0.293927	-0.00195631	0.00248829	0.433438
cg14971718	-0.00863902	0.0132362	0.515323	-0.00395534	0.00718753	0.583225	0.00206694	0.0108626	0.849441
cg14971744	0.000307195	0.0027505	0.911275	0.000651467	0.00149358	0.663562	-0.00109571	0.00225727	0.628349
cg14971781	-0.00100102	0.00219354	0.649037	0.00219938	0.00119114	0.0675153	-0.000151726	0.00180019	0.932984
cg14971823	-0.00179167	0.00510821	0.726451	0.00221996	0.00277386	0.425255	-0.00196768	0.00419219	0.639735
cg14971879	0.00994193	0.0228384	0.664186	0.005707	0.0124018	0.646297	-0.00689336	0.018743	0.713741
cg14971895	0.00233255	0.00257304	0.366635	0.000568918	0.00139722	0.684667	-0.00200362	0.00211164	0.344779
cg14971915	-0.00752453	0.00736943	0.309473	0.00288217	0.00400176	0.472913	0.0062204	0.00604792	0.305962
cg14971941	-0.000635458	0.00717647	0.929603	0.00150419	0.00389697	0.70025	-0.00141461	0.00588956	0.810631
cg14971977	0.0101968	0.0119129	0.393888	0.000119904	0.00646896	0.985245	-0.00766108	0.00977664	0.434953
cg14971998	-0.000481875	0.00252709	0.849125	-0.00025526	0.00137226	0.852776	0.000822262	0.00207392	0.692521
cg14972139	-0.0779181	0.0375171	0.0401429	0.0403601	0.0203726	0.0500755	0.0448656	0.0307894	0.147917
cg14972141	0.0130188	0.00863568	0.134533	-0.00644124	0.00468936	0.172363	-0.00548412	0.0070871	0.440699
cg14972143	-0.0124032	0.0065315	0.060186	-0.00438991	0.00354674	0.218451	0.0139147	0.00536025	0.0107218
cg14972155	-0.0367386	0.0257737	0.156864	0.0192036	0.0139957	0.17282	0.0363549	0.0211519	0.088472
cg14972180	-0.0278539	0.032184	0.388672	0.00322507	0.0174766	0.853932	0.00139993	0.0264127	0.957826
cg14972206	-0.0189106	0.00808744	0.0211811	0.00542171	0.00439165	0.219629	0.0111384	0.00663717	0.096149
cg14972210	0.0176439	0.0193358	0.363502	-0.00312011	0.0104997	0.766904	-0.0128097	0.0158684	0.421269
cg14972228	0.00526238	0.0101942	0.606741	0.000318887	0.00553565	0.954167	-0.00678098	0.00836612	0.419386
cg14972241	-0.00426131	0.0141331	0.763592	0.000836164	0.00767455	0.913438	0.013026	0.0115987	0.263857
cg14972271	-0.00517169	0.0133855	0.699973	0.0105379	0.00726862	0.149964	0.00704825	0.0109852	0.522458
cg14972328	-0.00583133	0.00521968	0.26635	0.00207023	0.00283439	0.466701	0.0061404	0.00428367	0.154567
cg14972330	-0.0083069	0.00719825	0.250995	0.00060635	0.0039088	0.877008	0.00735177	0.00590744	0.215963
cg14972362	0.00116121	0.0109259	0.915553	0.00266123	0.00593297	0.654639	-0.00673844	0.00896659	0.453954
cg14972371	0.00313884	0.00716174	0.662044	0.00415692	0.00388898	0.287456	-0.00462301	0.00587748	0.433229
cg14972382	5.16045e-05	0.00856127	0.995202	0.00190759	0.00464895	0.682364	-5.02555e-05	0.00702603	0.994306
cg14972383	0.0161995	0.0192188	0.401112	-0.00648107	0.0104362	0.535872	-0.00633278	0.0157724	0.688823
cg14972446	-0.0018875	0.00294678	0.52316	-0.000653378	0.00160016	0.683833	0.00103313	0.00241835	0.670067
cg14972477	-0.00219806	0.0093118	0.813832	0.000108855	0.0050565	0.982864	0.000173087	0.00764197	0.981971
cg14972478	0.0208605	0.0118171	0.0802911	-0.0131056	0.00641692	0.0435078	-0.0094461	0.00969799	0.332181
cg14972510	0.011402	0.014303	0.427067	-0.00820051	0.00776682	0.293356	-0.000927181	0.0117381	0.937185
cg14972564	-0.0121805	0.00639388	0.0593888	0.00323957	0.00347201	0.352837	0.00369306	0.00524731	0.483044
cg14972576	0.0256222	0.0192486	0.185902	0.00995447	0.0104524	0.343002	-0.0315182	0.0157969	0.0484921
cg14972613	0.00331056	0.00803487	0.681123	0.00156172	0.0043631	0.721076	-0.00266283	0.00659403	0.687125
cg14972625	-0.00207707	0.00835286	0.804083	-0.00154897	0.00453578	0.733378	1.02238e-05	0.006855	0.998813
cg14972654	0.00877704	0.0123704	0.479502	-0.00173097	0.00671737	0.797131	-0.00728824	0.0101521	0.474337
cg14972705	-0.00034094	0.00245064	0.889607	-0.00133978	0.00133075	0.316245	0.00150572	0.00201118	0.455652
cg14972743	-0.0020969	0.00496445	0.67357	-0.000707358	0.0026958	0.79351	0.00342053	0.00407421	0.402977
cg14972755	0.00129202	0.00255481	0.614065	-0.000836772	0.00138731	0.547644	-0.000408535	0.00209667	0.84587
cg14972788	0.0603421	0.0260413	0.0223459	-0.012074	0.014141	0.395055	-0.0612317	0.0213715	0.00499488
cg14972792	-0.00436853	0.0145287	0.764224	0.00625541	0.0078894	0.42955	-0.00161848	0.0119234	0.892275
cg14972814	-0.00133128	0.0147044	0.928026	0.00509208	0.00798477	0.524978	-0.00161017	0.0120675	0.894097
cg14972827	0.0309292	0.0216149	0.155289	-0.0138713	0.0117374	0.239831	-0.0280285	0.0177389	0.116964
cg14972875	0.0286284	0.0132791	0.0332702	-0.00548002	0.00721083	0.448897	-0.026231	0.0108978	0.0177498
cg14972889	0.000476389	0.0126472	0.970021	-0.00507786	0.00686771	0.46125	0.00367037	0.0103793	0.724297
cg14973055	-0.0038616	0.00743261	0.604422	0.000494628	0.00403606	0.902685	0.00239866	0.00609977	0.694905
cg14973142	-0.00126734	0.00812597	0.876349	0.00337135	0.00441257	0.446483	0.00213909	0.0066688	0.749
cg14973189	-0.0134935	0.00787241	0.0893419	0.00200321	0.00427489	0.640283	0.0136146	0.00646071	0.037364
cg14973204	0.00988758	0.00569213	0.0851753	-0.00329784	0.00309094	0.288336	-0.00715388	0.00467139	0.128536
cg14973240	0.0267906	0.016718	0.111913	-0.00587745	0.00907822	0.518707	-0.0126083	0.0137201	0.360123
cg14973339	-0.0113382	0.0178532	0.526695	-0.00703882	0.00969465	0.469349	0.0084478	0.0146517	0.565404
cg14973347	0.00287721	0.00334953	0.392215	-0.00101047	0.00181886	0.579648	-0.000721264	0.00274888	0.793516
cg14973360	0.0180572	0.0357084	0.614088	-0.00734804	0.0193904	0.705453	0.00496258	0.029305	0.865838
cg14973366	-0.00282662	0.00726598	0.698012	-0.00229882	0.00394558	0.561334	-0.00495833	0.00596302	0.407485
cg14973369	-0.00190559	0.00280622	0.498526	0.000253123	0.00152383	0.868376	0.000159406	0.002303	0.944943
cg14973383	0.00156437	0.00334018	0.640461	-0.0028092	0.00181379	0.124302	-0.000925857	0.00274121	0.736191
cg14973408	-0.0366229	0.0249375	0.144799	-0.0112626	0.0135416	0.407378	0.0145403	0.0204656	0.478914
cg14973421	-0.000331818	0.00341221	0.922709	0.00130728	0.0018529	0.481971	0.000356707	0.00280032	0.898872
cg14973445	-0.00309631	0.0101591	0.761108	-0.00356587	0.00551661	0.519374	0.00573581	0.00833734	0.492922
cg14973588	0.00201709	0.00447294	0.652911	0.000151759	0.0024289	0.950294	-0.00175495	0.00367084	0.633543
cg14973645	0.0242077	0.0132566	0.0705492	0.00118462	0.0071986	0.86959	-0.0185567	0.0108794	0.0908909
cg14973661	0.00714741	0.00765057	0.35223	0.000953371	0.00415442	0.818919	-0.00697028	0.00627864	0.269352
cg14973746	0.00285243	0.014994	0.849473	0.00528225	0.00814207	0.517845	0.00580074	0.0123052	0.638286
cg14973797	-0.00142766	0.00324605	0.660934	0.00116266	0.00176267	0.510887	0.000319764	0.00266396	0.904676
cg14973798	-0.0131393	0.00959941	0.173864	0.00238609	0.00521268	0.648037	0.00489712	0.00787801	0.535478
cg14973857	0.0211811	0.0129053	0.103599	-0.0101358	0.00700787	0.150923	-0.0159895	0.0105911	0.133984
cg14973892	-0.0226129	0.0212266	0.289069	-0.00613258	0.0115265	0.595769	0.0148176	0.0174202	0.396838
cg14973900	-0.0136422	0.00850469	0.111564	0.000577279	0.00461823	0.900752	0.0125194	0.0069796	0.0756066
cg14973901	0.00284324	0.0145449	0.845378	-0.000242054	0.00789821	0.975607	-0.000394283	0.0119367	0.97371
cg14973926	-0.00937018	0.0105908	0.378225	0.00740775	0.00575105	0.200425	0.0110725	0.00869165	0.205376
cg14973973	-0.0134019	0.00935663	0.154881	0.00213279	0.00508085	0.675472	0.00695159	0.00767877	0.367285
cg14973995	0.00265945	0.00745451	0.721957	0.00238774	0.00404795	0.556491	-0.00841985	0.00611774	0.171524
cg14973997	0.00197994	0.00697967	0.777195	0.00370099	0.00379011	0.330966	-0.00237551	0.00572805	0.679158
cg14974056	-0.00224162	0.00734869	0.760915	0.00453288	0.00399049	0.258459	0.00218882	0.0060309	0.71735
cg14974116	-0.00983478	0.00636574	0.125229	0.00519759	0.00345673	0.135546	0.00377627	0.00522421	0.471312
cg14974147	0.00927553	0.0151735	0.542263	0.00935623	0.00823951	0.258621	0.00221102	0.0124525	0.859398
cg14974199	-0.0132108	0.0158429	0.406166	-0.00859089	0.00860302	0.320184	0.0105334	0.0130019	0.419606
cg14974216	0.00364244	0.00630968	0.564932	-0.012448	0.00342629	0.000427148	0.00371016	0.00517821	0.475205
cg14974223	0.0263696	0.0189717	0.167353	-0.00943165	0.010302	0.361924	-0.019671	0.0155696	0.209108
cg14974262	0.00658306	0.00867741	0.449689	-0.00528018	0.00471202	0.264909	0.00052918	0.00712135	0.940899
cg14974371	-0.0085259	0.0132633	0.52168	0.00808188	0.00720227	0.26425	0.0097112	0.0108849	0.374248
cg14974383	-0.0112276	0.00742707	0.133475	0.0101461	0.00403305	0.0133222	0.000942174	0.00609522	0.877439
cg14974384	-0.00982641	0.00918512	0.287043	-0.00264134	0.00498771	0.597478	0.00549697	0.00753801	0.467409
cg14974397	-0.0105416	0.0114136	0.35772	0.00486635	0.00619785	0.434044	0.00905162	0.00936691	0.335994
cg14974411	0.0193302	0.0174088	0.269261	-0.00881023	0.00945336	0.353394	-0.0112201	0.014287	0.433947
cg14974448	-0.00870369	0.00875379	0.32227	-0.00126772	0.00475349	0.790205	0.0186459	0.00718403	0.0107348
cg14974572	0.0171475	0.00852713	0.0467787	0.00126244	0.00463041	0.78564	-0.0229777	0.00699802	0.00137525
cg14974577	-0.00301353	0.00346068	0.385764	0.000135006	0.00187922	0.942859	0.00119389	0.0028401	0.675036
cg14974591	0.00896324	0.00989839	0.367166	-0.00629025	0.00537503	0.244421	-0.00396328	0.00812338	0.626602
cg14974608	-0.0290093	0.0136505	0.0358128	0.0154239	0.00741251	0.039775	0.0141309	0.0112027	0.209838
cg14974711	0.0145807	0.0408426	0.721778	-0.0201159	0.0221784	0.366387	-0.00359045	0.0335185	0.91489
cg14974722	-0.00100166	0.00304079	0.742474	-0.0012564	0.00165121	0.448347	0.00133229	0.00249551	0.594506
cg14974749	-0.000231721	0.0130113	0.985823	-0.00172942	0.0070654	0.807088	0.00391457	0.0106781	0.714622
cg14974752	0.0471697	0.0156416	0.00318485	-0.016809	0.00849372	0.0503156	-0.0296736	0.0128367	0.0226612
cg14974772	-0.00140747	0.00676998	0.835693	0.000957704	0.00367624	0.794956	0.00359308	0.00555596	0.519168
cg14974782	0.00280037	0.00918065	0.76092	-0.00622045	0.00498528	0.214768	-0.00564827	0.00753434	0.455054
cg14974807	-0.00991025	0.0209195	0.636629	0.0200114	0.0113597	0.0809138	0.0116502	0.0171681	0.49882
cg14974841	0.00267829	0.00236428	0.259756	-0.00147751	0.00128386	0.252294	-0.0025314	0.00194031	0.19474
cg14974878	0.00611104	0.0105531	0.56372	-0.00462171	0.00573053	0.421691	-0.00664362	0.00866064	0.444662
cg14974938	-0.000389192	0.0098401	0.968522	0.00177699	0.00534338	0.740099	0.00417532	0.00807554	0.606171
cg14975009	-0.0108243	0.0157307	0.492838	-0.00992884	0.00854209	0.247612	0.0089064	0.0129098	0.491714
cg14975015	0.00684841	0.0152231	0.653689	-0.0106571	0.00826645	0.200034	0.0119425	0.0124932	0.341211
cg14975061	0.0255412	0.0220119	0.248423	-0.0112914	0.0119529	0.346906	-0.0330982	0.0180646	0.069625
cg14975093	-0.0312054	0.0267128	0.245259	0.0163434	0.0145056	0.262323	0.032616	0.0219225	0.139669
cg14975122	0.0130034	0.00909567	0.155658	-0.00137162	0.00493914	0.78176	-0.00896967	0.0074646	0.232089
cg14975138	-0.00296549	0.00319353	0.355134	-6.53864e-05	0.00173416	0.969991	0.000822611	0.00262086	0.754214
cg14975160	0.00221206	0.0181874	0.903417	-0.0137872	0.00987614	0.165521	-0.00774602	0.014926	0.60483
cg14975184	-0.00296748	0.00633723	0.640525	0.000781666	0.00344125	0.820732	0.000175625	0.00520082	0.973123
cg14975227	0.00779406	0.0138993	0.576106	-0.00460448	0.0075476	0.543081	-0.00697641	0.0114068	0.542064
cg14975237	0.0198384	0.0125804	0.117685	-0.00633774	0.00683144	0.355578	-0.0159365	0.0103245	0.125565
cg14975238	0.00206272	0.00866383	0.812259	0.0031905	0.00470464	0.499094	0.000273285	0.0071102	0.96941
cg14975318	-0.00219856	0.00331943	0.509145	0.000265974	0.00180252	0.882963	0.000806868	0.00272418	0.767645
cg14975347	0.00640135	0.0109864	0.561313	-0.000254246	0.00596583	0.966084	-0.00917172	0.00901626	0.31127
cg14975358	-0.00757319	0.00661238	0.254569	-0.00080645	0.00359066	0.82271	0.00534036	0.00542663	0.327225
cg14975400	-0.00189816	0.0102132	0.852903	0.00178487	0.005546	0.748193	0.0114569	0.00838177	0.174448
cg14975410	-0.000127141	0.0124463	0.991868	0.00308025	0.00675861	0.649467	-0.00697824	0.0102144	0.495931
cg14975420	-0.00257424	0.0122494	0.833937	-0.00327232	0.00665168	0.623732	-0.00369919	0.0100528	0.713598
cg14975421	-0.00167351	0.0132794	0.899944	-0.0050319	0.007211	0.486769	0.000112902	0.0108981	0.991753
cg14975429	-0.0150479	0.0213267	0.481936	0.00989225	0.0115808	0.394856	0.00463505	0.0175023	0.79164
cg14975535	0.0432234	0.0184966	0.0212581	-0.0165967	0.010044	0.101306	-0.0391519	0.0151797	0.0112216
cg14975547	-0.00862717	0.0116307	0.459815	-0.00029491	0.00631572	0.962841	0.00896455	0.00954505	0.349694
cg14975700	-0.00530622	0.00224923	0.0200818	0.000230983	0.00122138	0.85035	0.00619013	0.00184589	0.00109527
cg14975786	0.0142093	0.0121718	0.245578	0.00402527	0.00660956	0.543775	-0.00912271	0.00998913	0.363101
cg14975881	-0.000104821	0.021395	0.9961	0.00449036	0.011618	0.699872	0.00157964	0.0175584	0.928479
cg14975905	-0.00144394	0.0134928	0.914971	0.00610448	0.00732686	0.406558	-0.00785977	0.0110732	0.47933
cg14975955	-0.00910292	0.0094832	0.339211	-0.00778695	0.00514957	0.133362	0.007774	0.00778264	0.32004
cg14975958	-0.000979798	0.0193955	0.959802	0.00563077	0.0105322	0.593987	-0.00766282	0.0159174	0.631181
cg14975961	9.895e-05	0.00266993	0.970504	0.00199975	0.00144983	0.1706	-0.00343699	0.00219115	0.119619
cg14975997	-0.00388776	0.00283931	0.173706	0.00217493	0.0015418	0.161172	0.00360307	0.00233015	0.124909
cg14976016	-0.0105843	0.00925127	0.255068	-0.0026779	0.00502363	0.595067	0.010014	0.0075923	0.18992
cg14976042	-0.00169552	0.00881062	0.847752	0.00162946	0.00478435	0.734069	-0.000111534	0.00723067	0.987721
cg14976050	0.0130325	0.011403	0.25556	0.00239795	0.00619204	0.699309	-0.0129155	0.00935814	0.170342
cg14976062	-0.00214919	0.00396991	0.589347	-0.000573852	0.00215574	0.790586	0.00181718	0.00325801	0.578143
cg14976084	0.00204359	0.00740782	0.783166	-0.000657114	0.0040226	0.870538	0.000827311	0.00607942	0.892004
cg14976170	0.0119016	0.0133936	0.376156	-0.0121002	0.00727301	0.0990163	-0.0147042	0.0109918	0.183741
cg14976190	0.0374742	0.0302081	0.217418	-0.0162243	0.0164037	0.324801	-0.0102465	0.0247911	0.680182
cg14976198	0.00390586	0.00357081	0.27642	-0.0022667	0.00193903	0.244934	-0.00338475	0.00293048	0.250587
cg14976225	-0.0628334	0.0320532	0.0524913	0.0275138	0.0174056	0.116807	0.0397214	0.0263053	0.133906
cg14976276	-0.00178863	0.00281774	0.526893	0.00155346	0.00153009	0.312204	0.00355329	0.00231245	0.127265
cg14976283	0.0178512	0.0127684	0.164903	-0.000378724	0.0069335	0.956538	-0.00744435	0.0104787	0.478943
cg14976342	-0.0028456	0.0209616	0.892265	0.00560375	0.0113826	0.623482	0.0186225	0.0172027	0.281381
cg14976348	0.049461	0.0170941	0.0045947	-0.00428671	0.00928244	0.64513	-0.0532825	0.0140287	0.000239302
cg14976353	-0.00581146	0.00869874	0.505482	0.00701437	0.0047236	0.140414	-0.00375187	0.00713885	0.600254
cg14976391	-0.00579254	0.00776086	0.457031	0.00227744	0.00421431	0.59001	0.00575198	0.00636916	0.368447
cg14976422	0.0431684	0.0216562	0.0486979	-0.0187885	0.0117597	0.11298	-0.0235919	0.0177727	0.187116
cg14976442	0.00110019	0.00204112	0.590966	-0.000827463	0.00110837	0.456923	-0.0015203	0.0016751	0.366078
cg14976447	-0.0151726	0.0147895	0.307189	0.0108881	0.00803102	0.177954	0.00962825	0.0121374	0.429328
cg14976468	0.0179696	0.0156171	0.252375	-0.0120844	0.00848039	0.156993	-0.00386152	0.0128165	0.763761
cg14976500	0.00565228	0.00844206	0.504555	-0.00321304	0.00458421	0.48485	-0.00567214	0.0069282	0.414726
cg14976566	-0.00960997	0.0105489	0.364291	0.00100523	0.00572827	0.86102	0.0188597	0.00865723	0.0315039
cg14976569	0.00708444	0.00621169	0.256554	-6.62177e-06	0.00337308	0.998437	-0.00969906	0.00509779	0.0597072
cg14976580	0.0136489	0.00859876	0.115312	-0.00450978	0.00466931	0.336246	-0.0135265	0.0070568	0.0578567
cg14976592	0.00107643	0.00932092	0.908271	0.00149299	0.00506145	0.768571	-0.00342426	0.00764946	0.655288
cg14976596	0.0162369	0.0249889	0.517198	0.00109722	0.0135695	0.935701	-0.0225056	0.0205078	0.274855
cg14976646	0.0182252	0.0119296	0.129452	0.000245468	0.00647805	0.969842	-0.0125031	0.00979038	0.204264
cg14976658	-0.00771927	0.0127262	0.545391	0.00771301	0.00691061	0.266807	-0.000177927	0.0104441	0.986439
cg14976660	-0.000238144	0.00370279	0.948836	0.00312388	0.00201069	0.123143	-0.00028017	0.00303879	0.926709
cg14976684	0.00482382	0.00646588	0.457233	0.00022451	0.00351111	0.949132	-0.00268824	0.0053064	0.613447
cg14976734	0.00427465	0.00966053	0.659007	-0.00487187	0.00524587	0.355075	-0.0036419	0.00792817	0.646881
cg14976741	-0.0161479	0.0115352	0.164362	0.0108678	0.00626383	0.0855412	0.00457979	0.00946664	0.629502
cg14976746	0.00581459	0.0156658	0.711228	-0.00167626	0.00850684	0.844153	-0.00625452	0.0128565	0.62759
cg14976779	-0.0207933	0.0110116	0.0616201	0.00881455	0.00597955	0.143306	0.016697	0.00903699	0.0673435
cg14976780	-0.00473765	0.0106592	0.65758	0.00423207	0.00578818	0.466238	0.00138394	0.00874777	0.874586
cg14976816	-0.0025235	0.0110847	0.820336	0.00334932	0.0060192	0.579041	0.00230949	0.00909692	0.800065
cg14976903	0.0163622	0.0153764	0.289607	-0.00438972	0.0083497	0.600131	-0.021047	0.012619	0.0981849
cg14976964	-0.00141138	0.00382231	0.712653	0.0013168	0.00207559	0.527123	-0.000121381	0.00313688	0.969204
cg14976967	-0.00119514	0.0164073	0.942064	-0.00921626	0.00890952	0.303204	-0.000364902	0.0134651	0.978429
cg14976969	-0.00976555	0.0105715	0.357633	0.00235224	0.00574056	0.682781	0.00209396	0.0086758	0.809728
cg14976978	-0.000287608	0.00245417	0.906922	3.03385e-05	0.00133266	0.981879	-0.000412798	0.00201408	0.837985
cg14976992	0.00370454	0.0202518	0.855194	-0.00369157	0.0109972	0.737749	0.0053741	0.0166202	0.747046
cg14977018	0.00641143	0.027343	0.815047	-0.00470958	0.0148478	0.751701	-0.00606612	0.0224398	0.787414
cg14977037	0.00516418	0.00399737	0.199102	-0.000646135	0.00217066	0.766518	-0.00475555	0.00328055	0.15001
cg14977041	-0.0098709	0.01096	0.369751	0.00316884	0.00595149	0.595492	0.00706082	0.00899459	0.434136
cg14977058	0.00813634	0.00790523	0.305627	-0.00710504	0.0042927	0.100746	-0.00318062	0.00648763	0.624928
cg14977059	-0.00798714	0.0144919	0.582651	-0.00228497	0.0078694	0.772087	0.00431131	0.0118931	0.717671
cg14977066	0.00504173	0.00374654	0.181165	0.00156171	0.00203445	0.444349	-0.00605786	0.00307469	0.0513247
cg14977069	-0.00108954	0.01321	0.934416	0.00176313	0.0071733	0.806302	0.00388043	0.0108411	0.721077
cg14977165	0.0195629	0.0122712	0.113756	-0.00974019	0.00666349	0.146668	-0.00230809	0.0100706	0.819147
cg14977190	0.0207143	0.0122318	0.0931933	-0.0108788	0.00664211	0.104312	-0.0065841	0.0100383	0.513261
cg14977256	-0.00189829	0.010345	0.854744	0.00156209	0.00561754	0.781477	-0.003442	0.00848988	0.685953
cg14977267	0.00359683	0.0062255	0.564609	0.00430465	0.00338058	0.20558	-0.00750458	0.00510913	0.144725
cg14977279	-0.000874843	0.00746929	0.906974	-0.00374642	0.00405598	0.357676	0.00767594	0.00612987	0.213146
cg14977314	0.00989622	0.00730724	0.178415	-0.00231958	0.00396798	0.560032	-0.0112612	0.00599688	0.063051
cg14977361	0.00320743	0.00777563	0.680778	0.00028727	0.00422233	0.945881	-0.00462513	0.00638128	0.470115
cg14977365	0.0154358	0.0111593	0.169399	0.00479348	0.00605973	0.430624	-0.0144169	0.00915818	0.118311
cg14977380	0.01357	0.00721217	0.0625413	-0.00497204	0.00391636	0.206922	-0.00973557	0.00591886	0.102858
cg14977389	-0.00349401	0.00865863	0.687342	-0.00203843	0.00470182	0.66547	0.00237438	0.00710593	0.73891
cg14977412	0.00127394	0.0122319	0.917241	0.00904193	0.0066422	0.176206	0.0120245	0.0100385	0.233553
cg14977462	0.00268209	0.0214986	0.900944	0.00213016	0.0116742	0.855552	-0.013117	0.0176434	0.458794
cg14977480	-0.00158599	0.00732863	0.829069	-0.000373423	0.0039796	0.925411	0.00143145	0.00601443	0.812322
cg14977496	-0.00699465	0.00990772	0.481693	0.00338792	0.0053801	0.530188	0.00724705	0.00813103	0.374723
cg14977608	0.00747289	0.0162346	0.646204	0.00378077	0.00881571	0.668859	-0.000677036	0.0133233	0.959564
cg14977707	0.00303334	0.00614836	0.622743	-0.00243411	0.00333869	0.467514	-0.00661767	0.00504582	0.192414
cg14977726	-0.000597209	0.00982109	0.951622	0.00141651	0.00533306	0.791037	-0.00258007	0.00805994	0.749492
cg14977735	0.00207668	0.00825872	0.801933	0.000845	0.00448466	0.850894	-0.00249179	0.00677774	0.713846
cg14977769	0.00842596	0.0190616	0.659329	0.00439354	0.0103508	0.672058	0.00660333	0.0156434	0.673764
cg14977785	0.00378879	0.00892817	0.672129	-0.00107112	0.00484818	0.825555	-0.000935139	0.00732714	0.898677
cg14977875	-0.00129164	0.00963444	0.893597	-0.00319219	0.0052317	0.543013	0.00391914	0.00790676	0.621116
cg14977879	0.00632042	0.00715473	0.378952	-0.00430641	0.00388517	0.270096	-0.00192159	0.00587172	0.744092
cg14977932	0.00961077	0.0063617	0.133727	-0.00167371	0.00345454	0.628998	-0.00924179	0.0052209	0.0794723
cg14977938	-0.00287658	0.0156337	0.854354	0.00261102	0.00848945	0.758998	0.00733988	0.0128302	0.568437
cg14978069	-0.00753702	0.0077531	0.333119	0.000851994	0.0042101	0.840002	0.00805371	0.00636279	0.208277
cg14978106	-0.0141351	0.0246355	0.567294	-0.0219617	0.0133776	0.103513	0.00933574	0.0202178	0.645167
cg14978131	0.0108461	0.0115938	0.351575	0.00292751	0.00629568	0.642848	-0.0153093	0.00951476	0.11048
cg14978135	0.0273208	0.0192679	0.159035	-0.0057653	0.0104629	0.582735	-0.0275236	0.0158128	0.0845513
cg14978172	-0.00267544	0.00339007	0.431693	-0.000318607	0.00184088	0.862912	0.00094229	0.00278215	0.735488
cg14978174	0.0014342	0.00267482	0.592913	0.000302361	0.00145248	0.835482	-0.00144689	0.00219516	0.511193
cg14978192	-0.0029776	0.0147576	0.840471	-0.0036812	0.00801367	0.646879	0.000620882	0.0121112	0.959207
cg14978242	-0.0152072	0.00800722	0.0601586	0.011927	0.00434809	0.00710861	0.00311695	0.00657133	0.636208
cg14978267	0.00131524	0.00450533	0.770891	0.000255022	0.00244649	0.917169	0.00215151	0.00369742	0.561828
cg14978304	-0.00198819	0.00285243	0.487263	0.000944621	0.00154893	0.543216	0.000903318	0.00234092	0.70033
cg14978307	-0.0100969	0.00531113	0.059907	0.00158453	0.00288405	0.583838	0.00829593	0.00435872	0.0596157
cg14978345	0.00873873	0.0333438	0.79375	-0.0183921	0.0181064	0.311963	0.0115595	0.0273645	0.673538
cg14978440	-0.00365618	0.0131966	0.782259	0.000184792	0.00716606	0.979474	0.0049868	0.0108302	0.646099
cg14978540	-0.00544414	0.0115381	0.637976	-0.00231991	0.00626545	0.711894	0.00300983	0.00946908	0.751195
cg14978637	0.00313777	0.0118233	0.791206	0.00838907	0.00642028	0.194056	-0.0163161	0.00970308	0.0954947
cg14978687	-0.00384368	0.00839387	0.647917	0.00273815	0.00455805	0.549257	0.00229138	0.00688865	0.740045
cg14978691	0.0138339	0.0167868	0.41167	-0.00216306	0.00911558	0.812871	-0.00699044	0.0137765	0.612878
cg14978728	-0.00107475	0.00320608	0.738096	-8.44955e-05	0.00174097	0.961379	0.00207589	0.00263115	0.43183
cg14978741	0.00228769	0.0101474	0.822051	-0.00124767	0.00551025	0.821289	0.0019961	0.00832773	0.811014
cg14978801	0.00388576	0.00787536	0.622708	0.00940511	0.00427648	0.029952	-0.00442134	0.00646312	0.495358
cg14978826	-0.00829019	0.0107067	0.440417	0.0010431	0.00581398	0.857944	0.00581651	0.00878677	0.50938
cg14978830	-0.00500227	0.00854596	0.55952	0.00108206	0.00464064	0.816062	0.00340554	0.00701347	0.628237
cg14978838	0.00977384	0.00906269	0.283183	0.00836956	0.00492123	0.0918239	-0.0149309	0.00743754	0.047147
cg14978994	-0.00400986	0.0118849	0.736465	-0.000534626	0.00645373	0.934129	-0.000271686	0.00975364	0.977828
cg14979019	-0.000613128	0.0033094	0.853359	-0.000756289	0.00179707	0.674689	0.00105679	0.00271594	0.69795
cg14979034	0.00269107	0.006733	0.690165	-0.00590133	0.00365616	0.109375	-0.000473861	0.00552562	0.931815
cg14979061	0.00567637	0.00973076	0.560857	0.00134606	0.00528401	0.799397	0.00100492	0.0079858	0.90009
cg14979076	0.00157046	0.00233436	0.50251	0.00163418	0.0012676	0.200037	-0.000145256	0.00191575	0.939699
cg14979079	-0.0118408	0.0074465	0.114679	-0.000238956	0.00404361	0.952984	0.00993317	0.00611117	0.106937
cg14979214	-0.0199796	0.0148026	0.179871	-0.00334795	0.0080381	0.677849	0.0158222	0.0121481	0.195487
cg14979217	-0.00470723	0.00989088	0.635078	0.00426256	0.00537095	0.429119	0.00107049	0.00811721	0.895321
cg14979231	-0.0081161	0.00650335	0.214685	0.00343118	0.00353145	0.333378	0.00710373	0.00533714	0.185942
cg14979276	0.00519765	0.00977709	0.596065	-0.0027565	0.00530916	0.604667	0.00214705	0.00802383	0.78952
cg14979300	-0.0332272	0.0141753	0.020873	0.0128251	0.0076975	0.098532	0.0304218	0.0116334	0.0101728
cg14979354	-0.0101406	0.00745913	0.17677	0.00396757	0.00405047	0.329466	0.00251969	0.00612153	0.681426
cg14979404	0.000582156	0.00574174	0.919425	0.00512602	0.00311788	0.103017	-0.00668287	0.00471211	0.15895
cg14979433	0.00773901	0.00756599	0.308614	-0.00445802	0.00410849	0.280261	-0.0107987	0.00620923	0.0848069
cg14979469	0.00125589	0.00274179	0.647816	-0.000557082	0.00148885	0.708998	0.000294691	0.00225012	0.896041
cg14979477	0.00593211	0.0120906	0.624661	-0.00197005	0.00656547	0.764696	-0.0054688	0.0099225	0.582647
cg14979482	-0.00530088	0.00655994	0.420795	0.00611366	0.00356219	0.0889283	0.00379567	0.00538359	0.482273
cg14979509	-0.00251719	0.00790233	0.750681	0.00341361	0.00429113	0.428035	0.00364551	0.00648526	0.575177
cg14979593	-0.0125652	0.0107676	0.245757	0.00849615	0.00584706	0.149052	0.00291519	0.00883675	0.742107
cg14979620	-0.0104988	0.0146625	0.475489	0.00497731	0.00796206	0.533181	0.0188954	0.0120332	0.119224
cg14979625	-0.00173588	0.00264159	0.512468	0.000610782	0.00143444	0.671087	0.00145851	0.00216789	0.502499
cg14979664	0.0060862	0.0124754	0.626624	0.00170682	0.00677443	0.80155	-0.000977771	0.0102383	0.92409
cg14979674	0.00826492	0.0117824	0.484495	0.00263269	0.00639809	0.681521	-0.0115323	0.00966954	0.235575
cg14979718	0.0110131	0.00869848	0.208155	-0.0012743	0.00472346	0.787833	-0.00722921	0.00713864	0.313432
cg14979742	0.00260569	0.0121022	0.829926	0.00183079	0.00657174	0.781086	-0.0144278	0.00993198	0.149163
cg14979826	-0.0107773	0.0120141	0.37165	0.00289779	0.00652393	0.657786	0.0118344	0.00985973	0.232612
cg14979828	0.00172217	0.0113801	0.879991	0.00692025	0.00617962	0.265217	0.00222499	0.00933936	0.81214
cg14979855	-0.00430288	0.00294421	0.146738	0.00213465	0.00159877	0.184574	0.00277336	0.00241625	0.253543
cg14979907	-0.00311673	0.00827107	0.707032	-0.00172315	0.00449137	0.701973	0.00482798	0.00678788	0.478426
cg14979946	0.000774991	0.00715414	0.913933	0.00401111	0.00388485	0.304102	-0.00231752	0.00587123	0.69381
cg14980016	-0.00704152	0.00990223	0.478525	0.0101051	0.00537712	0.0628521	0.00345939	0.00812653	0.671165
cg14980020	0.00166663	0.0106351	0.87576	-0.000903622	0.00577506	0.87595	-0.00535791	0.00872795	0.540562
cg14980042	-0.020411	0.0139451	0.146137	0.00596177	0.00757247	0.432802	0.0137187	0.0114444	0.233212
cg14980045	-0.00757608	0.0378644	0.841784	0.00985156	0.0205612	0.632794	-0.000557514	0.0310744	0.985718
cg14980060	-0.00696071	0.00350696	0.0496532	0.00235667	0.00190435	0.21853	0.00455137	0.00287808	0.11666
cg14980071	0.0538145	0.0167604	0.00173557	-0.02712	0.00910124	0.00355024	-0.038542	0.0137549	0.0060017
cg14980090	0.00105393	0.00297787	0.724076	2.87937e-06	0.00161705	0.998582	-0.00247831	0.00244387	0.312764
cg14980165	0.00799417	0.0064193	0.215655	0.00384226	0.00348581	0.272756	-0.00979006	0.00526817	0.0657939
cg14980183	0.000456717	0.00819968	0.955682	0.00230005	0.0044526	0.606498	-0.0037907	0.00672928	0.574368
cg14980188	0.0276951	0.0159449	0.0851999	-0.00201111	0.00865841	0.816758	-0.0218283	0.0130856	0.0981367
cg14980209	-0.00379758	0.0149144	0.799489	-0.00253634	0.00809885	0.754742	-0.00667852	0.0122399	0.586423
cg14980234	-0.0057911	0.00645579	0.371657	-0.000811862	0.00350563	0.817288	0.00335013	0.00529811	0.528487
cg14980255	-0.0177802	0.0118667	0.136911	0.0064582	0.00644386	0.318434	0.0212693	0.00973871	0.0310855
cg14980260	-0.00250888	0.00818795	0.759871	0.00074425	0.00444623	0.867371	-0.00158719	0.00671966	0.813716
cg14980363	-0.000975739	0.00211523	0.6455	0.000151523	0.00114861	0.89529	0.00273251	0.00173592	0.118336
cg14980426	0.0467591	0.0198327	0.0201568	-0.0241293	0.0107696	0.0270673	-0.0422547	0.0162762	0.010716
cg14980467	-0.00692257	0.00686433	0.315435	0.00675079	0.00372748	0.072856	-0.000367801	0.00563339	0.948062
cg14980472	0.000990983	0.00662172	0.88131	0.00171722	0.00359573	0.633903	0.000263328	0.00543429	0.96144
cg14980498	-0.0052735	0.00741042	0.478199	0.00149905	0.00402401	0.710217	0.00131737	0.00608156	0.828908
cg14980504	0.0253418	0.00940187	0.00813466	-0.0168252	0.00510541	0.00132249	-0.0189798	0.00771589	0.0154571
cg14980515	-0.00393975	0.0163475	0.810003	0.0159735	0.00887701	0.0746938	0.00731197	0.013416	0.586843
cg14980518	0.00174001	0.00873943	0.842553	0.00268881	0.0047457	0.572155	-0.00232708	0.00717225	0.746209
cg14980563	0.0348193	0.0324086	0.285003	-0.0162998	0.0175986	0.356368	-0.0422589	0.026597	0.114962
cg14980620	0.043794	0.0156475	0.00605884	-0.0141696	0.00849693	0.0982368	-0.0324231	0.0128416	0.0130004
cg14980667	-0.00473677	0.00441154	0.285297	0.00312395	0.00239556	0.194936	7.39117e-05	0.00362045	0.983749
cg14980747	0.000496299	0.00822411	0.951989	0.00359361	0.00446586	0.422737	-0.00386115	0.00674933	0.568436
cg14980883	0.00884061	0.0096906	0.363613	-0.00764833	0.0052622	0.148947	-0.00792306	0.00795285	0.321313
cg14980983	0.00499517	0.00391575	0.204763	-0.0010078	0.00212633	0.636468	-0.00479343	0.00321356	0.138659
cg14981055	-0.00303833	0.0148135	0.837869	0.0107318	0.00804403	0.184916	0.0101642	0.0121571	0.404924
cg14981132	-0.00213616	0.00350728	0.543738	-0.000415192	0.00190452	0.827831	-1.21892e-05	0.00287834	0.996629
cg14981134	-0.00574595	0.00841346	0.496076	-0.00106858	0.00456869	0.815504	-0.00155357	0.00690473	0.822396
cg14981137	-0.00265662	0.00322253	0.411503	0.0013445	0.0017499	0.443937	-1.19436e-05	0.00264466	0.996405
cg14981176	0.00247054	0.00759284	0.745514	-0.00353618	0.00412307	0.392947	-0.00867304	0.00623126	0.166773
cg14981189	0.0437692	0.0184636	0.0195011	0.00795122	0.0100261	0.429455	-0.0394854	0.0151526	0.0104334
cg14981232	-0.00181995	0.00564145	0.747609	0.000309134	0.00306343	0.919805	0.00106701	0.00462981	0.818159
cg14981243	-0.0296661	0.0162597	0.0707876	0.0179296	0.00882934	0.0446989	0.00712568	0.0133439	0.594418
cg14981253	-0.0111583	0.00820055	0.176398	0.00825478	0.00445307	0.0664573	0.00717605	0.00673	0.288632
cg14981312	0.000306305	0.00290249	0.916146	0.00176448	0.00157611	0.265359	0.000764996	0.002382	0.748701
cg14981340	0.0442447	0.0222453	0.0491902	-0.00602831	0.0120797	0.618744	-0.0245519	0.0182562	0.18144
cg14981372	0.00288475	0.00794468	0.717223	0.00029705	0.00431413	0.94523	-0.00449487	0.00652001	0.492026
cg14981395	-0.0184087	0.0141226	0.195129	0.0105255	0.00766889	0.172704	0.00602935	0.0115901	0.60396
cg14981422	-0.00584075	0.0150608	0.698905	0.0067017	0.00817834	0.414305	0.012896	0.0123601	0.299071
cg14981468	0.00484561	0.0162265	0.765792	-0.00167351	0.00881135	0.849717	0.00174488	0.0133167	0.895992
cg14981482	-0.00154129	0.010197	0.880133	0.000157507	0.00553717	0.977358	-0.00305925	0.00836841	0.715387
cg14981483	0.000361912	0.00793724	0.963714	0.00245404	0.00431009	0.570265	-0.00235255	0.00651391	0.718675
cg14981532	0.0109032	0.042763	0.799223	0.0351115	0.0232212	0.13339	-0.0570231	0.0350946	0.107058
cg14981549	-0.00347189	0.0083509	0.678402	-0.00305632	0.00453471	0.501736	0.00370515	0.00685339	0.589855
cg14981573	-0.00215431	0.00575779	0.709009	-0.000927785	0.0031266	0.767225	0.00732754	0.00472528	0.123844
cg14981610	0.00628365	0.00606876	0.302749	-0.00621152	0.00329547	0.0620867	-0.00283407	0.00498049	0.570492
cg14981637	0.0277958	0.0230492	0.23043	-0.0236011	0.0125162	0.0619803	-0.0015327	0.0189159	0.935568
cg14981676	-0.00185493	0.00781611	0.812849	0.00871907	0.00424431	0.0423174	-0.00671945	0.0064145	0.297147
cg14981807	0.00407558	0.0042792	0.342974	0.00109941	0.0023237	0.637059	-0.00378683	0.00351184	0.283257
cg14981819	-0.0241846	0.014797	0.105028	0.00142191	0.00803509	0.859864	0.0174504	0.0121436	0.153553
cg14981848	0.00879028	0.0102705	0.393926	0.000272101	0.00557709	0.961176	-0.00500075	0.00842874	0.5542
cg14981872	0.00135071	0.00268683	0.61617	-0.00032946	0.001459	0.821767	-0.00349754	0.00220502	0.11557
cg14981883	-0.00661617	0.00630349	0.296201	0.00294976	0.00342293	0.390692	0.00445289	0.00517313	0.391235
cg14981960	-0.00488178	0.0163313	0.765563	0.00315414	0.00886822	0.722771	0.0109658	0.0134027	0.415022
cg14981961	0.0150226	0.0152091	0.325447	-0.00838926	0.00825883	0.311957	-0.00934779	0.0124817	0.455505
cg14981983	-0.00271678	0.00300932	0.36861	0.00258349	0.00163412	0.116758	-0.000713673	0.00246968	0.773145
cg14982043	-0.000961006	0.0133563	0.942771	-0.00360203	0.00725275	0.620431	-0.00310199	0.0109612	0.77771
cg14982088	-0.00378186	0.0182041	0.83581	0.00319605	0.00988521	0.74707	0.0041957	0.0149397	0.779359
cg14982096	-0.00567967	0.011614	0.625791	0.0069181	0.00630667	0.275059	-0.00315046	0.00953137	0.741624
cg14982133	0.00318671	0.0057498	0.580547	-0.00650216	0.00312226	0.0396142	0.00100845	0.00471873	0.831167
cg14982152	-0.00141983	0.00994068	0.886686	-0.00381146	0.005398	0.481626	0.000304358	0.00815808	0.970307
cg14982203	-0.00647347	0.00802777	0.421761	0.00789284	0.00435925	0.0729326	-0.00720791	0.0065882	0.276317
cg14982212	-0.003679	0.00728706	0.614662	0.00299947	0.00395703	0.450065	-0.000369051	0.00598032	0.950905
cg14982276	0.0170047	0.0232011	0.465161	0.0151643	0.0125987	0.231312	-0.0177968	0.0190406	0.352002
cg14982329	0.0095622	0.00760162	0.211086	0.000579728	0.00412784	0.888567	-0.00508315	0.00623847	0.416943
cg14982384	-0.0043105	0.00893397	0.63042	-0.0048892	0.00485133	0.31576	0.000166475	0.0073319	0.981926
cg14982387	0.00322176	0.00762392	0.673422	-0.00354752	0.00413995	0.393363	-0.00312489	0.00625677	0.618466
cg14982439	-0.002778	0.0073537	0.70633	-0.000882253	0.00399321	0.82555	0.00363489	0.00603501	0.548214
cg14982506	0.0285552	0.0152753	0.0642303	-0.0134417	0.00829479	0.107989	-0.0222308	0.0125361	0.0789382
cg14982575	-0.000402669	0.00317405	0.89928	-0.00193287	0.00172357	0.264547	0.00244038	0.00260487	0.350886
cg14982576	-0.00192872	0.0115658	0.867864	-0.000676103	0.00628045	0.914468	0.00286362	0.00949175	0.763454
cg14982583	0.0157347	0.0169808	0.356153	-0.00184192	0.00922093	0.842042	-0.0264668	0.0139357	0.0601577
cg14982585	-0.00426817	0.0143581	0.766824	0.00350734	0.00779675	0.653706	-0.0046216	0.0117833	0.695658
cg14982594	-0.00185728	0.00748867	0.804588	0.00624747	0.0040665	0.12733	-0.000796055	0.00614577	0.897176
cg14982653	0.00675401	0.00671032	0.316379	-0.00298777	0.00364384	0.414017	-0.00234792	0.005507	0.670685
cg14982665	-0.0252355	0.0153419	0.10285	0.00218846	0.00833097	0.793281	0.0147219	0.0125907	0.244825
cg14982733	-0.0160532	0.0246455	0.516169	0.0234862	0.013383	0.0820565	0.00884563	0.020226	0.662722
cg14982879	-0.00502758	0.0107062	0.639575	-0.0108651	0.00581371	0.0643006	0.00178661	0.00878635	0.839246
cg14982924	-0.0220188	0.0126643	0.0848929	0.00812055	0.00687696	0.240215	0.0222525	0.0103933	0.0344775
cg14982930	-0.0158584	0.016809	0.34752	-0.000576051	0.00912765	0.949793	0.0112702	0.0137948	0.415698
cg14982967	0.00957395	0.0126994	0.452526	-0.00709017	0.00689604	0.306134	-0.0183664	0.0104221	0.0808032
cg14982987	-0.0170121	0.009967	0.090673	-0.00395598	0.00541229	0.466379	0.0133151	0.00817968	0.106423
cg14983075	-0.00779572	0.0155391	0.616893	-0.00600757	0.00843808	0.477997	0.00315872	0.0127526	0.804834
cg14983080	0.000996018	0.0094426	0.916186	-0.00502254	0.00512753	0.32947	0.00258299	0.00774932	0.739529
cg14983108	-0.00892443	0.0281157	0.751528	0.00491232	0.0152674	0.748251	0.00732089	0.0230739	0.751633
cg14983148	0.000700148	0.00295182	0.812949	0.000649579	0.0016029	0.686079	-0.000740642	0.00242249	0.760384
cg14983157	-0.0196337	0.0134995	0.148684	0.0251384	0.00733053	0.000852853	0.0104959	0.0110788	0.345516
cg14983172	-0.0292473	0.0699022	0.676469	-0.00616448	0.0379584	0.871288	-0.0177461	0.0573671	0.757646
cg14983225	-0.00644426	0.00524922	0.222195	-0.000700515	0.00285044	0.806328	0.00532403	0.00430791	0.219139
cg14983236	-0.000217066	0.0187822	0.9908	0.00978754	0.0101991	0.339339	-0.000505879	0.0154141	0.973878
cg14983244	0.00365253	0.0109887	0.740227	-0.000699063	0.00596708	0.906952	-0.00421087	0.00901814	0.641471
cg14983293	-0.0192431	0.00599839	0.00175093	0.00713879	0.00325725	0.0305119	0.00885659	0.00492274	0.0747416
cg14983306	0.00783625	0.0138911	0.57382	-0.00533363	0.00754315	0.481011	-0.000944669	0.0114001	0.934109
cg14983463	0.0165949	0.0149694	0.270024	-0.00576601	0.00812867	0.479613	-0.0198758	0.012285	0.10855
cg14983466	-0.0156279	0.0235112	0.507634	0.0389193	0.0127671	0.00288176	0.00499111	0.0192951	0.796371
cg14983529	0.00799841	0.00491198	0.106312	-0.00537014	0.00266731	0.0465229	-0.00387361	0.00403115	0.3387
cg14983540	-0.00364474	0.00740597	0.623604	-0.00135858	0.0040216	0.736142	0.00067496	0.00607791	0.911778
cg14983586	-0.00609124	0.00430178	0.159607	0.00230125	0.00233596	0.326716	0.00274799	0.00353037	0.438014
cg14983598	-0.00186168	0.0073814	0.801348	0.00153524	0.00400826	0.702444	-0.000533624	0.00605775	0.929966
cg14983606	-0.00969306	0.00378809	0.0118617	0.000931993	0.00205701	0.651383	0.00507572	0.00310879	0.105392
cg14983629	0.0176565	0.0139909	0.209619	-0.00928232	0.00759736	0.224402	-0.017284	0.011482	0.13511
cg14983684	0.0227897	0.0220688	0.304026	-0.00302676	0.0119838	0.801071	-0.00420537	0.0181113	0.816818
cg14983698	-0.00295957	0.00328235	0.369206	0.000522579	0.00178238	0.769928	0.0010441	0.00269375	0.69906
cg14983728	0.00420711	0.00279493	0.135122	0.000790891	0.0015177	0.603338	-0.00376711	0.00229373	0.103373
cg14983763	0.000291211	0.00608857	0.961939	-0.00175155	0.00330622	0.597336	0.00185346	0.00499675	0.7114
cg14983771	0.00959946	0.0171647	0.577124	-0.00678601	0.0093208	0.46813	-0.00424256	0.0140867	0.763849
cg14983777	0.00149865	0.0071346	0.834014	0.0054196	0.00387424	0.164662	-0.00198481	0.0058552	0.73527
cg14983838	-0.0251691	0.056831	0.658725	-0.00674855	0.0308604	0.827305	0.0104677	0.0466398	0.822834
cg14983865	0.00996783	0.00646236	0.125838	-0.00756127	0.00350919	0.0333662	-0.00498192	0.0053035	0.349602
cg14983918	-0.00612902	0.00628683	0.33175	-0.000574745	0.00341388	0.866613	0.00408752	0.00515946	0.429927
cg14983936	0.0335781	0.0157513	0.035251	-0.0135859	0.00855326	0.115068	-0.026187	0.0129267	0.0452045
cg14983993	-6.02134e-05	0.00476758	0.989946	-0.00775289	0.00258889	0.0033943	0.00248194	0.00391264	0.527177
cg14984066	0.0177242	0.0246408	0.47348	0.000265253	0.0133805	0.98422	-0.0208642	0.0202221	0.304453
cg14984143	-0.0271645	0.0183432	0.14149	0.0121574	0.00996072	0.224872	0.0252494	0.0150538	0.0963274
cg14984160	0.00736762	0.0060381	0.225003	-0.00582329	0.00327882	0.0784921	-0.00263244	0.00495533	0.596328
cg14984162	-0.02653	0.0104203	0.0122812	0.00252689	0.00565845	0.656064	0.0194471	0.00855171	0.024903
cg14984210	0.000272043	0.00717223	0.969812	0.00350799	0.00389467	0.369708	-0.00526964	0.00588608	0.372597
cg14984221	0.0596022	0.0297468	0.0475655	0.00208712	0.0161531	0.897429	-0.0530792	0.0244125	0.0318278
cg14984227	-0.00822468	0.00873439	0.348439	0.0053234	0.00474296	0.264145	0.000720456	0.00716811	0.920124
cg14984246	-0.00321066	0.00327898	0.329648	7.78653e-05	0.00178056	0.965198	0.000529496	0.00269098	0.844373
cg14984253	-0.00364715	0.00589004	0.537061	0.000668865	0.00319841	0.834738	0.000329854	0.00483382	0.945719
cg14984255	0.00565843	0.00422274	0.18301	-0.00091334	0.00229304	0.691174	-0.00124653	0.00346551	0.719763
cg14984257	0.0058445	0.00762354	0.444939	0.00017851	0.00413974	0.965683	-0.000869046	0.00625646	0.88978
cg14984307	-0.00451102	0.0028396	0.115019	0.00173417	0.00154196	0.263185	0.00289459	0.00233039	0.216841
cg14984341	-0.0062485	0.0151396	0.680611	-0.0019343	0.00822112	0.814425	-0.005275	0.0124247	0.671989
cg14984434	-0.00555787	0.0137895	0.687694	0.00460724	0.00748801	0.539639	0.00654927	0.0113168	0.563959
cg14984443	-0.0242255	0.0255867	0.345816	0.00646321	0.0138941	0.642725	0.0113435	0.0209984	0.590146
cg14984461	0.00517579	0.0110291	0.639795	0.00557958	0.00598903	0.353566	-0.00920663	0.00905132	0.31131
cg14984537	-0.00265163	0.00202876	0.193931	0.00183844	0.00110166	0.0980022	0.00123862	0.00166496	0.458502
cg14984570	0.0253501	0.025658	0.325322	-0.0263116	0.0139329	0.0615992	-0.0239456	0.021057	0.257934
cg14984649	-0.00566268	0.00790137	0.475096	-0.00630032	0.00429061	0.14485	0.00860918	0.00648447	0.187039
cg14984664	-0.00855676	0.0106396	0.422996	-0.00423341	0.00577754	0.465279	0.0189705	0.0087317	0.0319566
cg14984684	-0.00268303	0.00233373	0.252772	0.00180563	0.00126727	0.157038	0.000974514	0.00191524	0.611897
cg14984732	-0.00495149	0.0111535	0.657958	0.00132894	0.00605659	0.826729	0.0107273	0.00915342	0.243754
cg14984781	-0.000889554	0.0145018	0.951199	0.00373583	0.00787478	0.636152	0.0112303	0.0119013	0.34743
cg14984824	-0.00826976	0.00606499	0.175501	-0.00291704	0.00329342	0.377702	0.00801765	0.00497739	0.110087
cg14984878	0.0192481	0.0118344	0.106716	-0.025433	0.00642634	0.000134499	-0.0139701	0.00971224	0.153158
cg14984911	0.00720255	0.00715431	0.316268	-0.00206045	0.00388494	0.596925	-0.00361873	0.00587138	0.538948
cg14984920	-0.00512749	0.00311711	0.102835	0.00435781	0.00169266	0.0113659	0.000189275	0.00255814	0.941153
cg14984970	-0.0184557	0.0320201	0.565538	0.0125993	0.0173876	0.470227	0.00812848	0.0262782	0.75766
cg14985030	-0.00495868	0.00767893	0.519785	0.000105104	0.00416982	0.979936	0.0070193	0.00630192	0.267778
cg14985076	0.0229469	0.0130343	0.0811036	-0.0151256	0.00707792	0.0348126	-0.00876887	0.010697	0.414131
cg14985107	-0.0271738	0.0158348	0.0889624	0.00802912	0.00859862	0.352469	0.0229731	0.0129952	0.0798656
cg14985124	-0.00322366	0.0100211	0.7483	-0.00710646	0.00544166	0.194299	0.00465664	0.00822408	0.572397
cg14985146	-0.00780772	0.0112541	0.489292	0.00306918	0.00611123	0.616517	0.00213614	0.00923601	0.817524
cg14985220	0.00960939	0.00605677	0.115484	-0.00612242	0.00328895	0.0653416	-0.00332565	0.00497065	0.50486
cg14985231	-0.00445458	0.00220217	0.0455182	0.00131012	0.00119583	0.275656	0.00256663	0.00180727	0.158387
cg14985287	-0.00252769	0.00889837	0.776897	-0.0122158	0.004832	0.0128874	0.00673163	0.00730269	0.358649
cg14985306	-0.00278802	0.00243585	0.254869	0.000297762	0.00132272	0.822309	0.000164475	0.00199905	0.934576
cg14985321	-0.000681796	0.00674064	0.919618	-0.00141017	0.00366031	0.700789	0.000270877	0.00553189	0.961035
cg14985336	0.00194801	0.0255278	0.939311	0.00201782	0.0138621	0.884532	-0.00885681	0.02095	0.673296
cg14985351	0.00250499	0.0161157	0.876761	0.00405267	0.00875116	0.644207	4.57334e-05	0.0132258	0.997247
cg14985421	-0.00290888	0.0105733	0.783744	-0.00369619	0.00574153	0.521068	0.00389721	0.00867726	0.654222
cg14985478	0.0021654	0.00758822	0.775902	-0.000769582	0.00412056	0.852188	0.00159118	0.00622747	0.798807
cg14985481	0.00396428	0.00396229	0.319264	0.00163852	0.00215161	0.44797	7.20461e-05	0.00325176	0.982364
cg14985500	0.0270792	0.0214306	0.209053	-0.0150199	0.0116372	0.199521	-0.0381015	0.0175876	0.0324396
cg14985524	-0.00786255	0.00677245	0.248171	0.00243808	0.00367758	0.508744	0.00554467	0.00555799	0.320662
cg14985534	-0.0226343	0.0381466	0.554165	0.0475537	0.0207144	0.0235899	0.00935599	0.0313061	0.765614
cg14985548	-0.000552419	0.00783469	0.943916	-0.00380908	0.0042544	0.372567	-0.000483578	0.00642975	0.940185
cg14985583	-0.00601137	0.00591789	0.311956	0.00463674	0.00321354	0.151897	-0.000631965	0.00485668	0.896707
cg14985591	0.00535842	0.00884775	0.546011	-0.00440175	0.00480452	0.361582	0.000202334	0.00726114	0.97782
cg14985606	-0.000615503	0.00234759	0.793669	-0.00118994	0.00127479	0.352638	0.000731138	0.00192661	0.705052
cg14985635	0.00474519	0.00434248	0.276896	-0.00253353	0.00235805	0.284989	-0.00501323	0.00356377	0.162329
cg14985658	-0.00163299	0.0087741	0.852698	0.00217737	0.00476452	0.648575	0.00420151	0.0072007	0.560761
cg14985664	0.0014522	0.00981444	0.882641	0.00628339	0.00532944	0.240944	-0.00532302	0.00805448	0.510073
cg14985716	-0.00880517	0.00792803	0.269146	0.00846122	0.00430509	0.0518888	0.00152848	0.00650635	0.814707
cg14985741	-0.0160322	0.0113113	0.159203	0.00175588	0.00614227	0.775517	0.0157714	0.00928292	0.0921521
cg14985830	-0.000798393	0.00773826	0.918012	0.00107332	0.00420204	0.79887	0.00218487	0.00635061	0.731472
cg14985839	0.0110291	0.0136783	0.421799	0.00907506	0.0074276	0.224394	-0.0206754	0.0112254	0.0681935
cg14985843	0.00667231	0.00810457	0.412132	0.00365321	0.00440095	0.408283	-0.00751119	0.00665123	0.261231
cg14985891	0.00560967	0.0229337	0.807218	0.00900241	0.0124535	0.471285	-0.0282088	0.0188211	0.136794
cg14985973	-0.00725756	0.00501581	0.150758	0.00142964	0.00272369	0.600716	0.00692776	0.00411635	0.0952143
cg14985987	-0.0016594	0.00642868	0.796793	0.000404433	0.00349091	0.90798	0.000631136	0.00527586	0.904997
cg14985989	0.00528254	0.00653494	0.420633	-0.0010221	0.00354861	0.773867	-0.00378972	0.00536307	0.481289
cg14986012	0.0164903	0.011597	0.157869	0.00290137	0.0062974	0.645905	-0.0161529	0.00951736	0.0924858
cg14986136	-0.0234661	0.012284	0.0586977	0.018816	0.00667045	0.00568454	0.00942754	0.0100812	0.351752
cg14986140	0.00456671	0.00733899	0.535063	-0.00625314	0.00398523	0.119501	-0.00215233	0.00602294	0.72151
cg14986172	-0.0032202	0.00902965	0.722056	0.0106163	0.00490329	0.0325373	-0.0020694	0.00741042	0.780573
cg14986215	0.00635328	0.0224817	0.778016	0.00436496	0.012208	0.721366	-0.0180393	0.0184502	0.330354
cg14986219	0.0183777	0.0142515	0.199918	0.00189234	0.00773884	0.80728	-0.0196972	0.0116958	0.0949943
cg14986222	-0.0163541	0.00710986	0.0233233	-0.00233589	0.0038608	0.546408	0.0160895	0.0058349	0.00682227
cg14986229	-0.0133362	0.00653035	0.0435246	0.00484319	0.00354611	0.174796	0.00659851	0.0053593	0.220864
cg14986340	-0.0026145	0.00751339	0.728521	0.00350834	0.00407993	0.391713	-0.00236088	0.00616606	0.702545
cg14986357	0.00216145	0.00581363	0.710764	-0.00189736	0.00315692	0.549066	-0.00162051	0.00477111	0.734767
cg14986359	-0.00086028	0.00233037	0.712718	0.00108076	0.00126544	0.39493	0.001572	0.00191248	0.412872
cg14986362	-0.103835	0.0638207	0.106603	0.0324675	0.034656	0.350888	0.0893072	0.0523761	0.090996
cg14986420	-0.00566374	0.0106899	0.597305	-0.00362545	0.00580486	0.533557	0.0100403	0.00877299	0.254917
cg14986447	-0.00425623	0.00624986	0.497295	0.00606468	0.0033938	0.0766938	0.00308739	0.00512911	0.548456
cg14986464	-0.0230716	0.010939	0.0372046	0.0108941	0.00594013	0.0693602	0.0165477	0.00897741	0.0679833
cg14986470	0.00104035	0.0203636	0.959347	-0.0175361	0.0110578	0.115643	0.00995219	0.0167119	0.552722
cg14986476	-0.00684055	0.00634455	0.283314	0.000509847	0.00344522	0.882624	0.00926958	0.00520682	0.0777919
cg14986500	-0.0213909	0.0106106	0.0462385	-0.00244092	0.00576178	0.672655	0.0219504	0.00870788	0.0131446
cg14986541	-0.0416951	0.0181168	0.0232496	0.00564203	0.00983782	0.567474	0.029939	0.0148681	0.0464883
cg14986668	-0.00266549	0.00985071	0.787214	-0.000365966	0.00534914	0.945579	0.00740545	0.00808425	0.361653
cg14986671	0.00134702	0.00908733	0.882432	3.91695e-05	0.00493461	0.993681	0.000172161	0.00745776	0.981624
cg14986832	-0.00148161	0.00291633	0.612444	0.000952007	0.00158363	0.548973	0.00120117	0.00239336	0.616759
cg14986845	-0.00335375	0.0040216	0.406124	0.000656584	0.00218381	0.764242	0.00267473	0.00330043	0.419449
cg14986864	0.000345242	0.0217575	0.987369	0.0205957	0.0118148	0.0840904	-0.00184885	0.0178559	0.917721
cg14986870	0.00647562	0.0106336	0.543797	-0.00102403	0.00577429	0.859565	-0.00226851	0.00872678	0.795389
cg14986890	0.000836074	0.0140715	0.952728	0.0094288	0.0076411	0.219849	-0.00630092	0.0115481	0.58643
cg14986962	-0.00617951	0.0041325	0.137688	0.00401313	0.00224403	0.0764711	0.00380615	0.00339144	0.264188
cg14987002	-0.0138032	0.0206761	0.505791	0.00143426	0.0112276	0.898584	-0.00268865	0.0169684	0.874393
cg14987048	-0.00221993	0.00387701	0.568092	-0.000360876	0.0021053	0.864214	0.00255297	0.00318177	0.424068
cg14987112	-0.00859517	0.0116979	0.464046	0.00253616	0.00635218	0.690477	0.00382942	0.00960015	0.690747
cg14987147	0.0136938	0.0100779	0.17699	0.00411428	0.00547249	0.453771	-0.00814432	0.00827067	0.326921
cg14987222	0.0225559	0.0123373	0.0702196	-0.00586491	0.00669944	0.383246	-0.0120437	0.010125	0.236801
cg14987283	-0.00252105	0.00708695	0.722723	-0.00074995	0.00384836	0.84585	0.00623434	0.00581609	0.286105
cg14987295	-0.00553382	0.00337345	0.103777	0.0034547	0.00183185	0.0619456	0.00177569	0.00276851	0.522605
cg14987298	-0.0109381	0.0144004	0.449137	0.000694168	0.00781974	0.929425	0.00998585	0.0118181	0.399966
cg14987309	0.00117277	0.00866334	0.892566	-0.00088831	0.00470438	0.850577	-0.00175558	0.0071098	0.805427
cg14987359	0.028111	0.0106032	0.00920523	-0.00435513	0.00575777	0.451031	-0.0215038	0.00870181	0.0150005
cg14987431	-0.0108583	0.00970689	0.265738	0.00380492	0.00527105	0.471916	0.00988578	0.00796622	0.21726
cg14987518	-0.00952715	0.00867608	0.274561	0.000167162	0.00471129	0.97176	0.00993334	0.00712025	0.165801
cg14987519	0.00339841	0.00719736	0.637737	0.00490018	0.00390832	0.212579	-0.000692128	0.0059067	0.906934
cg14987534	0.00262744	0.0035142	0.456258	-0.00277113	0.00190829	0.149305	-0.00272087	0.00288402	0.347529
cg14987564	0.00348793	0.00332568	0.296576	0.00189045	0.00180592	0.297483	-0.00275621	0.00272931	0.31478
cg14987585	-0.020388	0.0119112	0.0897774	-0.0026137	0.00646805	0.686928	0.0181947	0.00977526	0.0653724
cg14987596	0.0027407	0.00922831	0.767036	-0.0113844	0.00501117	0.025043	-0.00502472	0.00757346	0.508421
cg14987607	0.00298627	0.0165861	0.857447	0.00575782	0.00900659	0.523964	-0.00992285	0.0136118	0.467558
cg14987625	0.0218644	0.0517822	0.673675	-0.0797428	0.0281188	0.00543993	0.00287033	0.0424964	0.946272
cg14987681	-0.00429724	0.0113638	0.706048	-0.00481911	0.0061708	0.436507	0.00688829	0.00932603	0.461718
cg14987745	-0.00575067	0.00377846	0.130889	-5.48811e-05	0.00205178	0.978709	0.00339894	0.00310089	0.275422
cg14987769	-0.00138001	0.0336385	0.96735	0.0083425	0.0182664	0.648778	0.00237563	0.0276063	0.93158
cg14987787	0.00268359	0.00496416	0.589881	0.00255718	0.00269564	0.344887	-0.00457482	0.00407397	0.263909
cg14987799	-0.00735854	0.0048699	0.13365	0.00224959	0.00264446	0.396795	0.00266271	0.00399662	0.506652
cg14987804	-0.00856474	0.0218732	0.696139	0.00503395	0.0118776	0.672526	0.0116591	0.0179509	0.517367
cg14987903	-0.00582355	0.0131272	0.658185	0.0037332	0.00712834	0.601532	0.0105131	0.0107732	0.331278
cg14987922	0.00227036	0.00322	0.48225	0.00338803	0.00174853	0.05523	-0.00207732	0.00264258	0.433502
cg14988083	-0.00643052	0.0229447	0.779803	-0.00145451	0.0124595	0.90728	-0.0132894	0.0188302	0.481838
cg14988089	0.0010966	0.00273031	0.688729	-0.000427855	0.00148262	0.773445	0.000567286	0.0022407	0.800607
cg14988092	-0.000655546	0.0104357	0.950026	0.00378662	0.00566679	0.505397	0.00345889	0.00856431	0.68709
cg14988096	-0.0124792	0.0146545	0.396309	-0.0045676	0.00795771	0.56715	0.011319	0.0120266	0.348682
cg14988142	0.00284855	0.00484461	0.557748	-0.00202659	0.00263072	0.442742	-0.00221255	0.00397586	0.579003
cg14988214	-0.0004954	0.00217385	0.820154	0.00131259	0.00118044	0.268587	0.000657727	0.00178402	0.713078
cg14988230	-0.00766507	0.0118598	0.519428	0.00228398	0.00644014	0.723532	0.00351299	0.00973308	0.718842
cg14988239	-0.000209915	0.0110915	0.984935	-0.000590077	0.00602291	0.922133	0.00230251	0.00910252	0.800777
cg14988386	0.0034875	0.0135233	0.796975	0.0121727	0.00734343	0.100241	-0.00855869	0.0110982	0.442257
cg14988396	-0.00251001	0.00461674	0.587764	-9.25536e-05	0.00250699	0.970617	0.002631	0.00378885	0.488891
cg14988425	-0.00833015	0.0105408	0.431068	-0.0020324	0.0057239	0.723215	0.0160369	0.00865062	0.0664412
cg14988482	-0.00207899	0.00935408	0.824528	0.000614529	0.00507946	0.903925	0.000240967	0.00767668	0.975016
cg14988493	-0.00213589	0.00984175	0.828592	0.0043895	0.00534428	0.413225	-0.00156143	0.00807689	0.847064
cg14988503	-0.00093785	0.00204799	0.6479	0.00230105	0.0011121	0.0408799	-0.000437441	0.00168073	0.795144
cg14988534	-7.32311e-05	0.00685555	0.991496	-0.00420711	0.00372271	0.260883	0.0020771	0.00562619	0.712699
cg14988565	-0.00365529	0.00274249	0.18534	0.00146177	0.00148923	0.328472	0.00368428	0.0022507	0.104499
cg14988576	0.00776707	0.00780151	0.321637	-0.00135809	0.00423639	0.74914	-0.00273846	0.00640252	0.669694
cg14988593	0.00541601	0.00292266	0.0665473	-0.0016938	0.00158707	0.288196	-0.00381901	0.00239856	0.114207
cg14988628	-0.00708133	0.00650083	0.278404	-0.00464593	0.00353009	0.190878	0.00708817	0.00533508	0.186731
cg14988680	-0.0174217	0.0169657	0.30673	-0.00135507	0.00921273	0.883333	0.00121876	0.0139234	0.930407
cg14988722	-0.0166294	0.00900234	0.067401	0.00105826	0.00488846	0.829014	0.0120455	0.00738801	0.105874
cg14988748	0.0199779	0.0211133	0.34611	-0.0174803	0.011465	0.130212	-0.0110484	0.0173272	0.525038
cg14988778	-0.0235089	0.0167302	0.162786	0.00505149	0.00908483	0.579315	0.0136312	0.0137301	0.322985
cg14988790	-0.00238322	0.00742486	0.748836	0.00215874	0.00403185	0.593439	0.00473985	0.00609341	0.438319
cg14988923	-0.0197966	0.0201043	0.326935	-0.00258016	0.0109171	0.813607	0.0263743	0.0164991	0.112794
cg14989033	0.00984571	0.0121139	0.418111	0.00153516	0.00657811	0.815905	-0.0138371	0.00994161	0.166781
cg14989067	0.0183479	0.00818328	0.0269594	-0.0022502	0.00444369	0.613603	-0.00947469	0.00671583	0.161126
cg14989083	-0.123188	0.0937691	0.191668	0.0405661	0.0509186	0.42735	0.111412	0.0769541	0.150524
cg14989164	-0.0079767	0.00457776	0.0842179	0.00368633	0.00248582	0.140949	0.000533735	0.00375686	0.887285
cg14989195	0.0189505	0.0147255	0.200825	-0.0014148	0.00799628	0.859887	-0.0220483	0.0120849	0.070798
cg14989202	-0.0178701	0.00921665	0.0550763	0.012378	0.00500483	0.0149202	0.0136034	0.00756389	0.0748449
cg14989226	-0.0102239	0.0195555	0.602155	-0.00146891	0.010619	0.890234	0.019614	0.0160487	0.224261
cg14989234	-0.00393151	0.0033247	0.239551	0.00183871	0.00180538	0.310695	0.00319713	0.0027285	0.243828
cg14989243	0.012909	0.0109501	0.240982	-0.00684729	0.00594612	0.252	-0.0125357	0.00898646	0.165841
cg14989252	0.011013	0.0262447	0.675574	-0.0360823	0.0142514	0.0127587	0.00191361	0.0215384	0.929365
cg14989301	-0.00148229	0.00779526	0.84954	0.0068528	0.00423299	0.108332	-0.00285961	0.00639738	0.655756
cg14989316	0.00173598	0.0084185	0.837008	0.00282112	0.00457142	0.53843	0.000958219	0.00690887	0.889945
cg14989351	-0.00636918	0.00841575	0.450778	0.00389293	0.00456993	0.396144	0.00559392	0.00690661	0.419725
cg14989462	-0.00754832	0.00348339	0.032396	0.00188471	0.00189155	0.321252	0.00549209	0.00285874	0.0573
cg14989522	0.000798694	0.00236602	0.736332	-0.000690257	0.0012848	0.592181	-0.00086532	0.00194174	0.656731
cg14989602	-0.00127074	0.00178323	0.477598	-0.0011071	0.000968332	0.255394	0.000671703	0.00146346	0.647151
cg14989616	-0.00366662	0.0220858	0.868448	-0.00864086	0.0119931	0.472753	0.0121377	0.0181253	0.504482
cg14989642	0.00601038	0.00563004	0.288059	0.000390845	0.00305723	0.898507	-0.00137062	0.00462044	0.767299
cg14989644	-0.00502453	0.0124987	0.688461	0.00855038	0.00678706	0.210405	-0.000771564	0.0102574	0.940176
cg14989661	0.010106	0.0144463	0.485679	0.00635806	0.00784462	0.419403	-0.00646144	0.0118557	0.586852
cg14989668	0.0037665	0.0115112	0.744136	0.00293454	0.00625081	0.639667	-0.00359072	0.00944695	0.70461
cg14989714	-0.0108918	0.0147004	0.460322	0.00145413	0.00798261	0.855791	0.00306209	0.0120643	0.800112
cg14989715	0.0164193	0.0177461	0.356869	-0.012705	0.00963651	0.1901	-0.00959637	0.0145638	0.511325
cg14989746	-0.00189384	0.00769678	0.806098	-0.00147784	0.00417951	0.724322	-0.00107097	0.00631657	0.865676
cg14989815	-0.0186691	0.0141929	0.191116	0.00985328	0.00770705	0.203773	0.00506158	0.0116478	0.664739
cg14989907	-0.0157761	0.0100043	0.117683	0.00851854	0.00543254	0.11974	0.0154634	0.00821028	0.0622852
cg14989959	-0.0514008	0.0458562	0.264766	0.00485	0.0249009	0.845931	0.00559967	0.0376331	0.881987
cg14989962	0.00223452	0.00791804	0.778316	0.00259684	0.00429966	0.547111	0.00505915	0.00649815	0.437915
cg14989968	0.00486384	0.00985971	0.622781	0.00528911	0.00535403	0.325382	-0.000409172	0.00809163	0.959762
cg14989977	0.0221375	0.0210261	0.294713	-0.0201655	0.0114176	0.0801401	-0.0076836	0.0172556	0.656991
cg14989988	0.00339719	0.0174429	0.84594	0.00194021	0.00947187	0.838076	0.00798739	0.014315	0.577996
cg14990071	0.0113415	0.00881316	0.200837	0.0021166	0.00478573	0.659159	-0.00937836	0.00723275	0.197465
cg14990076	-0.00995718	0.0230916	0.667164	0.00758698	0.0125392	0.546385	0.0179231	0.0189507	0.346336
cg14990082	0.00319035	0.00882467	0.718399	-0.0037567	0.00479198	0.43475	-0.00125357	0.0072422	0.862897
cg14990094	0.00286851	0.00913617	0.754136	-0.000960791	0.00496113	0.846796	-0.00583239	0.00749784	0.438312
cg14990116	-0.00751461	0.0114177	0.511815	0.00748947	0.00620007	0.229651	-0.00297845	0.00937027	0.751192
cg14990120	-0.016459	0.021321	0.441792	-0.00119749	0.0115778	0.91781	0.00797223	0.0174977	0.649564
cg14990198	-0.00433867	0.0183939	0.813968	0.0124963	0.00998825	0.213551	-0.00305618	0.0150954	0.839933
cg14990252	-0.006622	0.0073241	0.367898	-0.00284639	0.00397714	0.4757	0.0100523	0.00601071	0.0972898
cg14990266	0.0122358	0.011035	0.269925	-0.00815843	0.00599221	0.176136	-0.00714693	0.00905613	0.431704
cg14990294	-0.00125175	0.010128	0.901863	0.00179872	0.00549972	0.744246	0.00300028	0.00831181	0.718818
cg14990366	-0.00816625	0.0152272	0.592838	0.0150144	0.00826868	0.0721217	-0.00134526	0.0124966	0.914469
cg14990368	0.00300218	0.0112034	0.789223	-0.000554154	0.00608366	0.927588	0.000579845	0.00919434	0.949829
cg14990413	0.000858123	0.0277978	0.975429	0.0177008	0.0150948	0.243471	0.00168144	0.022813	0.941379
cg14990430	-0.000505853	0.00228052	0.824869	0.000780256	0.00123837	0.529958	0.000617767	0.00187157	0.741968
cg14990438	-0.00141778	0.0162364	0.930575	-0.0107735	0.00881672	0.224341	0.0126229	0.0133249	0.345551
cg14990478	-0.0292684	0.0147697	0.050013	-0.00261359	0.00802027	0.74514	0.0211386	0.0121212	0.0839635
cg14990483	0.00884903	0.00871462	0.312132	-0.00358428	0.00473222	0.450418	-0.00558427	0.00715188	0.436591
cg14990545	-0.00161791	0.01172	0.890456	0.00501836	0.00636421	0.432084	0.00148476	0.00961833	0.877603
cg14990557	0.000562539	0.00638052	0.929906	-0.00201152	0.00346476	0.56272	0.00181056	0.00523635	0.730178
cg14990605	0.0127524	0.00968533	0.190687	-0.00698815	0.00525933	0.186692	-0.013388	0.00794852	0.094952
cg14990613	-0.00537363	0.00730383	0.463462	0.00420242	0.00396613	0.291659	-6.21212e-06	0.00599408	0.999175
cg14990615	-0.0260595	0.0231769	0.263303	0.0340824	0.0125856	0.00784966	0.0251755	0.0190208	0.188387
cg14990643	-0.0091215	0.0138354	0.51109	0.000351729	0.00751293	0.962744	0.00708091	0.0113544	0.534164
cg14990644	0.0175721	0.0129754	0.17843	-0.00909714	0.00704593	0.199369	-0.0091635	0.0106486	0.391367
cg14990681	-0.0210531	0.0111494	0.0616241	-0.00678831	0.00605437	0.264634	0.0167159	0.00915007	0.0704322
cg14990712	-0.0185291	0.0201478	0.359763	0.00684825	0.0109407	0.532648	0.0268857	0.0165348	0.106809
cg14990738	-0.00538094	0.00910297	0.555653	-0.00281868	0.0049431	0.569688	0.00391832	0.00747059	0.600987
cg14990769	0.0212997	0.0123604	0.0876581	-0.00726167	0.00671194	0.281662	-0.0211583	0.0101439	0.0393072
cg14990796	-0.0133485	0.00915019	0.147464	0.00352187	0.00496875	0.479945	0.0082217	0.00750935	0.275969
cg14990808	0.0333744	0.0274829	0.227207	-0.0199226	0.0149238	0.184649	-0.0240972	0.0225546	0.287682
cg14990842	0.00944776	0.00743289	0.206383	-0.00274944	0.00403621	0.497182	-0.00741739	0.0061	0.226601
cg14990857	0.000996789	0.0101764	0.92215	0.000368739	0.00552601	0.946919	0.00209222	0.00835154	0.802653
cg14990970	-0.00629357	0.00461499	0.175439	0.00114701	0.00250604	0.648072	0.0084599	0.00378742	0.0275268
cg14991004	-0.00461361	0.0105111	0.661576	0.00209793	0.00570776	0.713909	0.00241945	0.00862623	0.779639
cg14991022	0.0238113	0.0137122	0.0852742	-0.00441484	0.007446	0.554455	-0.0158	0.0112533	0.163125
cg14991107	-0.0178028	0.032971	0.590321	0.0184451	0.0179039	0.305164	0.0202612	0.0270585	0.45558
cg14991110	0.00970352	0.0119231	0.417494	-0.000242555	0.0064745	0.970184	-0.00839991	0.00978501	0.392513
cg14991251	-0.0123824	0.0116607	0.29061	0.00378042	0.00633201	0.551712	0.0127162	0.00956967	0.186663
cg14991316	-0.0507068	0.0396585	0.203734	0.0238674	0.0215354	0.270157	0.0723627	0.0325468	0.028237
cg14991345	-0.00149636	0.00750815	0.842397	-0.00423981	0.00407708	0.30066	-0.00120066	0.00616176	0.845864
cg14991358	-0.000414453	0.00418551	0.921302	-0.00046155	0.00227282	0.839453	0.000246891	0.00343495	0.942831
cg14991471	-0.000356099	0.00647926	0.95627	-0.000634318	0.00351837	0.857259	0.00121626	0.00531737	0.819501
cg14991482	0.0061669	0.0082605	0.456926	0.00101557	0.00448562	0.821306	-0.00522538	0.00677919	0.44248
cg14991487	-0.00455302	0.00259781	0.0824498	0.00274154	0.00141066	0.0545181	0.000945383	0.00213196	0.658323
cg14991561	0.00170285	0.00975195	0.861702	-0.00128775	0.00529552	0.808322	0.0042266	0.0080032	0.598484
cg14991562	0.00159581	0.0176702	0.928205	0.0020661	0.00959528	0.829913	0.0060573	0.0145015	0.67698
cg14991595	0.00420756	0.00973308	0.666373	-0.00131338	0.00528527	0.804213	-0.00271294	0.00798771	0.734776
cg14991646	0.000552206	0.00326429	0.865977	-0.00207415	0.00177258	0.244478	0.000141327	0.00267893	0.958023
cg14991695	0.00429405	0.00300755	0.156195	-0.00196679	0.00163316	0.231066	-0.00472851	0.00246823	0.0579925
cg14991718	-0.0015629	0.00299824	0.603224	0.000704166	0.00162811	0.666221	0.00171387	0.00246058	0.487565
cg14991764	0.0105481	0.0186184	0.572181	-0.000115194	0.0101102	0.99093	-0.0118235	0.0152797	0.440707
cg14991769	-0.00159425	0.0131051	0.903397	-0.000700868	0.00711633	0.921725	0.000390415	0.010755	0.971108
cg14991792	0.00879745	0.0151751	0.563282	-8.62877e-05	0.00824039	0.991664	-0.010477	0.0124538	0.402024
cg14991821	0.013893	0.0121616	0.255781	0.00509682	0.00660399	0.441901	-0.0137882	0.00998072	0.169929
cg14991953	-0.0125754	0.00613855	0.0428826	0.000590764	0.00333336	0.859655	0.0134139	0.00503776	0.00891535
cg14991984	-0.00269398	0.00300755	0.37235	0.00165254	0.00163317	0.313825	0.00198699	0.00246823	0.422541
cg14992000	0.00286117	0.0246616	0.90785	-0.0156332	0.0133918	0.245583	-0.0160473	0.0202392	0.429552
cg14992101	-0.00730556	0.00625716	0.245512	0.00121437	0.00339777	0.721475	0.00445419	0.00513511	0.387612
cg14992108	0.0163718	0.00639321	0.0117981	-0.00625399	0.00347165	0.0743719	-0.0157166	0.00524676	0.00338595
cg14992113	-0.008825	0.0133675	0.510514	-0.00688538	0.00725881	0.344926	0.0119215	0.0109704	0.279543
cg14992138	-0.0214062	0.0135515	0.117067	0.0062029	0.00735875	0.401098	0.014515	0.0111214	0.194567
cg14992144	0.00027788	0.00334508	0.933946	-0.000616328	0.00181645	0.735027	0.00229608	0.00274523	0.404749
cg14992217	0.00583363	0.0133802	0.663699	0.00360914	0.00726574	0.620368	-0.00473867	0.0109808	0.66692
cg14992219	0.033072	0.0173202	0.0588097	-0.000455681	0.00940524	0.961446	-0.0256009	0.0142143	0.0744323
cg14992253	-0.00387781	0.00260765	0.139852	-0.000166466	0.00141601	0.906631	0.00105759	0.00214004	0.622157
cg14992273	-0.0167297	0.0168922	0.324161	0.00336081	0.00917281	0.714779	0.0184628	0.013863	0.185679
cg14992287	-0.00534949	0.00880353	0.54467	-9.64861e-06	0.0047805	0.998393	0.00859397	0.00722485	0.236803
cg14992311	0.0527885	0.0258843	0.043806	-0.0149137	0.0140557	0.290995	-0.0393477	0.0212426	0.0666637
cg14992320	0.0256205	0.0126781	0.0457247	-0.00437444	0.00688447	0.526483	-0.0236987	0.0104046	0.0246768
cg14992350	0.0103168	0.00724848	0.157476	0.00911108	0.00393608	0.0224821	-0.00980773	0.00594865	0.102056
cg14992520	0.00880928	0.00734408	0.232908	-0.00465182	0.00398799	0.245952	-0.00463454	0.00602712	0.443572
cg14992524	-0.0160761	0.0472249	0.734192	-0.00942732	0.0256441	0.713862	0.0480699	0.0387564	0.2175
cg14992527	0.00383476	0.0473847	0.935646	-0.0040834	0.0257309	0.874199	-0.00956091	0.0388875	0.806248
cg14992531	0.0144628	0.00759422	0.0594644	0.00150852	0.00412382	0.715212	-0.0152119	0.0062324	0.0162512
cg14992633	0.00378111	0.00638352	0.554849	0.00140517	0.00346638	0.685993	-0.00701463	0.0052388	0.183339
cg14992656	-0.0159247	0.0189443	0.402392	-0.00168723	0.0102872	0.870022	0.0130983	0.0155471	0.401342
cg14992760	0.0214453	0.0142552	0.135349	-0.0016841	0.00774089	0.828176	-0.0094256	0.0116989	0.422165
cg14992768	-0.0121163	0.0248689	0.627082	0.000606415	0.0135043	0.964264	0.00229001	0.0204093	0.910866
cg14992771	-0.00874084	0.00799228	0.276493	0.00441967	0.00433998	0.31074	0.00816259	0.00655908	0.215971
cg14992777	-0.0488829	0.0195619	0.0139364	0.00932278	0.0106225	0.382051	0.0399875	0.016054	0.0142392
cg14992808	-0.00436621	0.00774638	0.574143	0.00140928	0.00420644	0.738242	-0.00373636	0.00635727	0.557918
cg14992835	0.0146357	0.00988594	0.14161	0.000674564	0.00536827	0.900232	-0.0174979	0.00811316	0.0332042
cg14992910	-0.00476404	0.00687417	0.489748	-0.00123981	0.00373282	0.740416	0.00650521	0.00564147	0.251366
cg14992964	0.00226388	0.013772	0.869731	0.00496709	0.00747847	0.507962	-0.00167213	0.0113023	0.882656
cg14992972	-0.00989373	0.0273263	0.718003	0.00759495	0.0148388	0.609795	0.00824474	0.0224261	0.713847
cg14993077	0.0434699	0.016787	0.0109114	-0.0177376	0.00911569	0.0542256	-0.0212674	0.0137767	0.125527
cg14993121	0.00657906	0.0177629	0.711811	-0.0191026	0.00964565	0.0501508	0.00180518	0.0145776	0.901674
cg14993134	-0.00644619	0.00680903	0.345861	-0.00334814	0.00369744	0.367164	0.00498831	0.00558801	0.373976
cg14993140	0.0458745	0.0195141	0.0205127	0.00127791	0.0105966	0.904231	-0.0474323	0.0160148	0.00374828
cg14993161	-0.00697782	0.00858435	0.418057	0.00376041	0.00466148	0.421581	0.00440518	0.00704497	0.533073
cg14993167	0.00215303	0.00945297	0.820254	0.00490297	0.00513316	0.341594	-0.00615973	0.00775783	0.428905
cg14993200	0.00422868	0.00253044	0.0975396	-0.000973957	0.00137408	0.479944	-0.00289137	0.00207667	0.166637
cg14993276	0.0108122	0.0180226	0.549792	0.000873704	0.00978667	0.929026	-0.0148416	0.0147908	0.317854
cg14993293	0.00256883	0.00611305	0.675145	-0.00150959	0.00331951	0.650177	-0.00525171	0.00501684	0.297479
cg14993367	0.00227153	0.00961065	0.813597	-0.000715755	0.00521879	0.891163	-0.00609832	0.00788724	0.441069
cg14993399	0.00644054	0.0128419	0.617005	-0.000546506	0.00697344	0.937676	-0.00569986	0.0105391	0.589717
cg14993402	0.0138309	0.0139599	0.323976	-0.00802	0.0075805	0.292384	-0.00421955	0.0114565	0.713351
cg14993430	0.00688312	0.0140432	0.625011	0.0036561	0.00762573	0.632576	-0.00143703	0.0115249	0.900997
cg14993439	-0.00222625	0.00527	0.67353	0.00599526	0.00286172	0.0384681	0.00081341	0.00432497	0.851166
cg14993456	-0.013118	0.00557112	0.0203137	0.00368122	0.00302523	0.22627	0.00468976	0.00457208	0.307265
cg14993464	0.00837542	0.00999169	0.403715	0.00335358	0.0054257	0.537793	-0.00805037	0.00819995	0.328373
cg14993486	0.0118412	0.016848	0.483651	-0.00836989	0.00914883	0.362266	-0.0156252	0.0138268	0.260906
cg14993491	-0.0231549	0.0221703	0.298586	-0.00160263	0.0120389	0.894341	0.0135699	0.0181946	0.457368
cg14993502	0.0207424	0.0210451	0.326484	0.00378851	0.0114279	0.740888	-0.0205144	0.0172712	0.237479
cg14993503	0.0176586	0.0144031	0.222807	0.00550315	0.00782118	0.483155	-0.0224905	0.0118203	0.0596936
cg14993530	0.00987648	0.00513385	0.0569646	0.000455135	0.00278779	0.870613	-0.00954027	0.00421323	0.0255123
cg14993614	0.00581481	0.00695137	0.404687	-0.00139933	0.00377474	0.711568	-0.00521833	0.00570482	0.362338
cg14993663	0.00655288	0.00859708	0.447559	0.00463979	0.0046684	0.322466	-0.00651797	0.00705542	0.3576
cg14993712	-0.00530015	0.00840763	0.529742	0.00592236	0.00456552	0.197279	0.00267499	0.00689995	0.699001
cg14993776	-0.0200003	0.00858774	0.0216891	0.00365117	0.00466332	0.435335	0.015647	0.00704775	0.0284599
cg14993813	-0.0011937	0.00240359	0.62044	-0.000284185	0.0013052	0.828041	-0.000493197	0.00197257	0.803032
cg14993820	-0.000355746	0.00305319	0.907456	-0.00111955	0.00165794	0.500927	0.00157981	0.00250568	0.529681
cg14993830	0.00764778	0.0066843	0.255049	-0.00226998	0.00362971	0.533011	-0.00539268	0.00548565	0.327739
cg14993871	0.0114127	0.00678805	0.0955432	0.000450046	0.00368605	0.903047	-0.00606922	0.00557079	0.278326
cg14993900	-0.0068319	0.00860127	0.428737	0.00112479	0.00467067	0.810142	0.00497009	0.00705886	0.482863
cg14993912	-0.00904259	0.00897615	0.315952	0.00221199	0.00487424	0.650857	0.00163493	0.00736651	0.824771
cg14993989	-0.00536966	0.00946867	0.571804	-0.00327212	0.00514169	0.525844	0.00451519	0.00777072	0.562395
cg14994009	-0.00849784	0.00623932	0.175986	0.00500886	0.00338808	0.142165	0.0043618	0.00512046	0.396155
cg14994032	0.00498857	0.0102841	0.628586	0.00204782	0.00558446	0.714547	-0.000603387	0.00843989	0.943136
cg14994056	-0.0116059	0.00719114	0.109409	0.0037426	0.00390494	0.339949	0.00529604	0.0059016	0.37147
cg14994060	0.00830483	0.00525806	0.117105	-0.0043348	0.00285524	0.131835	-0.00661543	0.00431516	0.128131
cg14994124	0.0357633	0.0149578	0.0185029	-0.00122225	0.00812238	0.880662	-0.0319527	0.0122755	0.0105162
cg14994180	-0.00698994	0.00310059	0.0261521	0.00276428	0.00168368	0.103487	0.00601182	0.00254458	0.0199042
cg14994183	0.0122276	0.0159478	0.444886	-0.00148179	0.00866	0.864454	-0.0180448	0.013088	0.170775
cg14994205	-0.0163984	0.0174959	0.350673	0.00954186	0.00950066	0.317421	-0.00467784	0.0143585	0.745203
cg14994242	-0.00966813	0.0118125	0.414861	0.00338121	0.00641445	0.599169	0.00492863	0.00969426	0.612186
cg14994247	-0.0258842	0.00987182	0.00997909	0.00177717	0.00536061	0.740879	0.0132046	0.00810157	0.105988
cg14994327	-0.00680104	0.00984235	0.491023	0.00475831	0.0053446	0.375247	0.00495368	0.00807739	0.540959
cg14994369	0.000582909	0.0104842	0.955762	0.000991767	0.00569315	0.862026	-0.0101635	0.00860415	0.240057
cg14994394	0.0028913	0.00746483	0.699265	0.000276139	0.00405356	0.945812	-0.0060621	0.00612621	0.324574
cg14994396	0.00442174	0.0123194	0.72034	0.00167211	0.0066897	0.80309	-0.00232019	0.0101103	0.818916
cg14994404	0.00322448	0.0137837	0.815471	-0.00166729	0.00748485	0.824138	0.0135078	0.011312	0.235002
cg14994428	0.00134423	0.011407	0.906408	-0.005685	0.00619427	0.36074	-0.00190232	0.0093615	0.839349
cg14994447	-5.11244e-05	0.00592473	0.993131	0.00328306	0.00321725	0.309752	-0.00308154	0.00486229	0.527551
cg14994452	-0.0112618	0.00765746	0.144229	0.00163725	0.00415816	0.694532	0.00705928	0.0062843	0.263747
cg14994483	0.00165412	0.00619454	0.789948	-0.00356726	0.00336377	0.291242	-0.00484703	0.00508372	0.342457
cg14994521	-0.00392907	0.0175431	0.823199	-0.00771702	0.00952626	0.419644	0.00419985	0.0143972	0.771056
cg14994546	0.00623826	0.0090853	0.493759	-0.00849239	0.00493351	0.0879951	0.00172007	0.00745609	0.817981
cg14994604	0.0185445	0.0125402	0.142052	-3.24461e-05	0.00680961	0.996207	-0.0106148	0.0102915	0.304606
cg14994639	0.0418581	0.0210069	0.0487833	-0.0184137	0.0114072	0.109344	-0.0281034	0.0172399	0.105932
cg14994777	0.00641347	0.00679659	0.347427	-0.00106529	0.00369069	0.773399	-0.00465369	0.0055778	0.405907
cg14994855	-0.0100649	0.00762657	0.189669	0.00319441	0.00414139	0.442161	0.00700631	0.00625895	0.265405
cg14994883	-0.0191103	0.0094921	0.0465269	0.00583955	0.00515441	0.25971	0.00798199	0.00778995	0.307775
cg14994893	0.00268127	0.00832265	0.747939	-0.0104806	0.00451937	0.0222404	0.00705854	0.0068302	0.303669
cg14994894	-0.00794021	0.00669406	0.238116	0.00355949	0.00363501	0.329619	0.0079849	0.00549366	0.148939
cg14994914	-0.0386471	0.0488602	0.430662	0.0155574	0.0265321	0.558834	0.0330607	0.0400984	0.411446
cg14994916	0.00412737	0.00983628	0.675591	-0.00715209	0.00534131	0.183326	0.00196903	0.0080724	0.807746
cg14994919	0.00352301	0.00278019	0.207765	-0.000740597	0.0015097	0.624715	-0.00292429	0.00228163	0.202655
cg14994935	0.00299134	0.00680641	0.66117	-0.00436244	0.00369602	0.240425	-0.00254727	0.00558586	0.649274
cg14994944	0.00950469	0.0147228	0.5199	-0.0121491	0.00799482	0.131476	-0.00583593	0.0120827	0.630056
cg14994947	0.00576892	0.00812652	0.479276	-0.00273783	0.00441287	0.536266	-0.00206899	0.00666925	0.756974
cg14994986	-0.00883574	0.0131227	0.502158	0.00186533	0.0071259	0.79399	0.00975361	0.0107695	0.36709
cg14995018	0.0169003	0.0155212	0.278599	-0.0122888	0.00842835	0.147682	-0.00798028	0.0127379	0.532286
cg14995036	0.00420748	0.00543359	0.440387	-0.000126675	0.00295055	0.965833	-0.00447938	0.00445922	0.317333
cg14995047	-0.00801317	0.00764868	0.297094	0.00151955	0.00415339	0.715174	0.00399307	0.00627709	0.52601
cg14995055	-0.00383459	0.00929345	0.680694	2.45876e-05	0.00504654	0.996121	0.00341085	0.00762691	0.655601
cg14995062	0.00344036	0.0162086	0.8323	0.00475197	0.0088016	0.590358	-0.0150341	0.013302	0.260843
cg14995102	0.00246113	0.00799498	0.758791	-0.00339344	0.00434144	0.436107	-0.000879024	0.0065613	0.89367
cg14995148	-0.00477473	0.00888936	0.592264	-0.00274414	0.00482711	0.570865	0.00692027	0.00729529	0.344906
cg14995157	-0.00946072	0.00699507	0.178994	-0.000793487	0.00379847	0.834915	0.011777	0.00574069	0.0425948
cg14995160	-0.0049211	0.0433077	0.909737	-0.0311647	0.023517	0.187851	0.030767	0.0355416	0.388561
cg14995202	0.0160104	0.0112535	0.157653	-0.010147	0.0061109	0.099666	-0.011186	0.00923551	0.228417
cg14995214	-0.00179784	0.00274835	0.514379	-1.76539e-05	0.00149241	0.990583	9.13848e-05	0.00225551	0.967755
cg14995235	0.000573539	0.00889124	0.948684	0.00139649	0.00482813	0.772942	-0.00527111	0.00729683	0.471592
cg14995252	0.0249058	0.0161766	0.126525	-0.00329351	0.00878423	0.708431	-0.0223439	0.0132757	0.0952
cg14995262	-0.00981148	0.0139046	0.481911	-0.002272	0.00755048	0.764053	0.00616887	0.0114112	0.589877
cg14995274	0.00646441	0.0111253	0.562393	-0.00996523	0.00604128	0.101893	-0.0055394	0.00913029	0.545296
cg14995433	-0.000533633	0.00252104	0.832755	0.00179404	0.00136898	0.192757	-0.00206771	0.00206896	0.319797
cg14995457	-0.0136529	0.0122628	0.267981	0.00591019	0.00665898	0.376718	0.00947639	0.0100638	0.348446
cg14995467	-0.0117775	0.024654	0.633804	-0.00774669	0.0133876	0.564012	0.00173394	0.020233	0.931861
cg14995475	-0.0128897	0.011943	0.28283	0.00894682	0.0064853	0.170522	0.00796153	0.00980134	0.418379
cg14995492	0.00382329	0.00673676	0.571514	-0.00645756	0.0036582	0.0803009	-0.00479054	0.0055287	0.38811
cg14995507	-0.0049507	0.00689215	0.474089	0.00330555	0.00374258	0.379041	0.00188976	0.00565623	0.738938
cg14995557	-0.00310459	0.0167405	0.853215	0.00734322	0.00909046	0.420953	0.0108865	0.0137386	0.42983
cg14995562	0.00302237	0.00797356	0.705382	0.00315041	0.00432981	0.468398	-0.00179269	0.00654371	0.784632
cg14995702	-0.00601332	0.00887663	0.499554	0.00134741	0.0048202	0.78036	-0.000328435	0.00728485	0.964122
cg14995716	0.00145564	0.00259286	0.575665	-0.00013818	0.00140798	0.921999	-0.00136885	0.0021279	0.521377
cg14995737	0.00530544	0.00774929	0.495014	-0.00380042	0.00420803	0.368428	-0.00113453	0.00635966	0.858742
cg14995783	0.00297963	0.00960004	0.756862	0.00304538	0.00521302	0.56029	-0.00219538	0.00787852	0.781034
cg14995785	-0.000333972	0.00293716	0.909678	-0.00116396	0.00159494	0.467076	0.000678423	0.00241046	0.778894
cg14995797	0.00157406	0.0115551	0.891894	-0.0035752	0.00627465	0.569986	-0.00247033	0.00948299	0.794964
cg14995803	0.00459111	0.00350362	0.192792	-0.00331776	0.00190254	0.0839774	-0.00334419	0.00287534	0.247322
cg14995816	0.00152806	0.0146733	0.917249	0.000169842	0.00796793	0.983032	-0.0125082	0.0120421	0.301216
cg14995821	-0.000606655	0.0162017	0.970199	-0.00208003	0.00879784	0.813542	0.00623435	0.0132963	0.640085
cg14995824	0.00160339	0.00450261	0.722446	-0.00833603	0.00244501	0.000910982	-0.00213575	0.00369519	0.564458
cg14995921	0.00369343	0.0148836	0.804477	-0.00147834	0.00808209	0.855201	-0.00686332	0.0122146	0.575331
cg14996023	0.00405553	0.0127377	0.750794	-0.00180304	0.00691684	0.794831	0.00390571	0.0104535	0.709402
cg14996143	-0.032435	0.0263334	0.220686	0.0118097	0.0142996	0.410662	0.00918673	0.0216112	0.671601
cg14996185	0.00323577	0.0133387	0.808779	-0.000113699	0.00724322	0.987504	-0.00841574	0.0109468	0.443668
cg14996220	-0.0055544	0.00658247	0.400603	0.00385505	0.00357442	0.283165	0.00278486	0.00540208	0.607226
cg14996263	0.00103496	0.0178016	0.953744	0.00327227	0.00966666	0.735623	-0.00733962	0.0146094	0.616396
cg14996358	-0.0104475	0.0173232	0.547687	-0.0007686	0.00940684	0.935029	0.00207885	0.0142167	0.884011
cg14996397	-0.0269872	0.0257914	0.297687	-0.000216687	0.0140053	0.987684	-0.00166256	0.0211664	0.937535
cg14996408	0.0093804	0.0118022	0.42844	-0.00409701	0.00640884	0.523973	-0.00285318	0.00968578	0.768874
cg14996491	0.00201373	0.00248145	0.418825	-0.00144686	0.00134748	0.285284	-0.00143327	0.00203647	0.483043
cg14996507	0.0113066	0.00616867	0.0695205	-0.00160034	0.00334972	0.633773	-0.0103694	0.00506248	0.0429126
cg14996520	-0.00674682	0.00487974	0.169582	0.00315835	0.0026498	0.235858	0.00500442	0.00400469	0.214083
cg14996536	0.00525077	0.0121712	0.667016	0.001561	0.00660923	0.813729	-0.000230863	0.00998864	0.981602
cg14996635	-0.000161466	0.00950034	0.986471	0.0049412	0.00515888	0.340262	-0.00428218	0.0077967	0.583961
cg14996640	0.0302465	0.0213686	0.159758	0.00186253	0.0116036	0.872771	-0.00714985	0.0175367	0.684281
cg14996652	-0.00889876	0.0147834	0.54845	0.00680873	0.00802768	0.398193	-0.00334467	0.0121324	0.78331
cg14996661	0.0147184	0.0132211	0.268027	0.00880981	0.00717931	0.2224	-0.0159007	0.0108502	0.145645
cg14996668	-0.000198966	0.00333218	0.952495	0.000400004	0.00180945	0.825452	-0.00122604	0.00273464	0.654792
cg14996686	-0.0022299	0.0187323	0.905461	0.0202664	0.010172	0.0488081	0.00572835	0.0153731	0.710148
cg14996692	-0.00268143	0.00899723	0.766244	0.00681416	0.00488569	0.165911	0.00692076	0.00738382	0.350664
cg14996705	-0.0081907	0.0146859	0.578166	-0.000524823	0.00797476	0.947648	0.0103183	0.0120524	0.393793
cg14996712	-0.00837822	0.0097029	0.389755	-0.00160833	0.00526888	0.760752	0.0145813	0.00796294	0.0697853
cg14996783	0.0098708	0.0117678	0.403404	0.00136484	0.00639018	0.831267	-0.00948771	0.00965759	0.328054
cg14996802	0.00665696	0.0170376	0.696758	0.000514846	0.00925175	0.955723	-0.00774081	0.0139823	0.580967
cg14996805	-0.00175662	0.0024278	0.470881	0.000649111	0.00131834	0.62344	-0.00110092	0.00199243	0.581692
cg14996807	0.0033748	0.00414001	0.416738	0.000102281	0.00224811	0.963794	-0.000814731	0.00339761	0.810935
cg14996810	-0.0112505	0.0173916	0.519046	0.00198675	0.00944398	0.833767	0.0164804	0.0142728	0.250728
cg14996916	0.00752842	0.00558227	0.180226	-0.00424394	0.00303129	0.164314	0.000717457	0.00458124	0.875841
cg14996918	-0.00376538	0.00609522	0.538011	0.000173739	0.00330983	0.958232	0.000636595	0.00500221	0.898965
cg14996929	0.00412319	0.00475521	0.38778	0.00269878	0.00258218	0.298242	-0.00500308	0.00390249	0.20253
cg14996935	-0.00497112	0.00258923	0.0574576	0.00343154	0.00140601	0.0162577	0.00224187	0.00212492	0.293719
cg14996985	0.0152015	0.0306657	0.621083	0.0117563	0.0166521	0.481684	0.00468657	0.0251666	0.852614
cg14997037	0.0242548	0.0272647	0.375619	-0.00794282	0.0148053	0.592707	-0.0122812	0.0223755	0.584208
cg14997048	-0.00319544	0.00357498	0.373361	0.00230024	0.00194129	0.238609	0.00263163	0.0029339	0.371691
cg14997049	0.00966906	0.0250781	0.700569	-0.00262046	0.0136179	0.847763	-0.000964491	0.020581	0.962707
cg14997111	-0.00752143	0.00737335	0.309927	-9.26257e-05	0.00400388	0.981585	0.00787754	0.00605113	0.195694
cg14997132	-0.0172449	0.0195913	0.380651	0.000826852	0.0106385	0.93819	0.0197728	0.0160781	0.221397
cg14997174	-0.012706	0.011676	0.278877	-0.00812712	0.00634031	0.202602	0.00858604	0.00958221	0.372188
cg14997196	0.0167245	0.0144896	0.250902	-0.000448719	0.00786815	0.954625	-0.019003	0.0118913	0.112898
cg14997321	-0.00642035	0.0229426	0.780122	-0.000466885	0.0124583	0.970174	-0.00168264	0.0188284	0.928953
cg14997373	0.00913652	0.00832309	0.274719	-0.00103844	0.00451961	0.818702	-0.0074717	0.00683056	0.276405
cg14997376	0.0116709	0.00947864	0.220842	0.00349032	0.0051471	0.499123	-0.0103054	0.00777889	0.187985
cg14997389	0.00505748	0.0157825	0.749237	-0.0106716	0.00857025	0.215706	-0.00777793	0.0129524	0.549406
cg14997446	0.0149922	0.0222897	0.50261	0.0265902	0.0121038	0.0301289	-0.00821537	0.0182927	0.654238
cg14997450	0.00293438	0.00469491	0.533257	0.000556383	0.00254943	0.827648	-0.00287449	0.003853	0.457235
cg14997451	-0.0547257	0.0213728	0.0118072	0.0324686	0.0116059	0.00607963	0.0378609	0.0175402	0.033061
cg14997458	0.00497671	0.00753074	0.510089	-0.0020606	0.00408935	0.615343	-0.00296609	0.0061803	0.632233
cg14997480	-0.000864224	0.00755376	0.909121	0.00162646	0.00410185	0.69249	-0.00115538	0.00619919	0.852493
cg14997525	-0.00834047	0.010005	0.406295	0.00614983	0.00543292	0.260114	0.00874502	0.00821086	0.289183
cg14997559	0.000527392	0.00228865	0.818179	0.00235491	0.00124278	0.0607357	-0.000986557	0.00187824	0.600462
cg14997582	0.00470461	0.0197237	0.811917	-0.00643402	0.0107104	0.549257	0.0144755	0.0161868	0.373125
cg14997592	-0.00695214	0.02299	0.762919	0.00185328	0.012484	0.882258	0.0203424	0.0188673	0.283312
cg14997626	0.00169264	0.0245036	0.945053	0.00891111	0.0133059	0.504447	0.00414798	0.0201095	0.836962
cg14997641	0.00469508	0.011565	0.685552	-0.00151033	0.00628006	0.810393	-0.00415433	0.00949116	0.662458
cg14997702	-0.0116005	0.00737649	0.118676	0.00177342	0.00400559	0.658826	0.00568491	0.00605371	0.349748
cg14997704	-0.00447526	0.00419827	0.288768	0.000125391	0.00227975	0.956237	0.00405869	0.00344542	0.241341
cg14997711	-0.0083213	0.00548108	0.131837	0.00283303	0.00297634	0.34326	0.00629429	0.0044982	0.164539
cg14997715	2.27486e-05	0.00226432	0.992002	0.000639822	0.00122958	0.603858	-0.0017188	0.00185828	0.35702
cg14997718	-0.00157382	0.00633413	0.804237	-0.00212823	0.00343957	0.53736	-0.00114238	0.00519827	0.826464
cg14997802	-0.016131	0.0135689	0.237072	0.00326427	0.00736821	0.65862	0.0107016	0.0111357	0.33865
cg14997942	0.0437026	0.0213426	0.0429741	-0.00951123	0.0115895	0.413603	-0.0433255	0.0175153	0.0149056
cg14997996	-0.00388127	0.0106793	0.716975	0.00152503	0.00579908	0.79306	0.00200506	0.00876425	0.819467
cg14998090	0.0379203	0.017478	0.0321885	-0.00650737	0.0094909	0.494381	-0.0255718	0.0143437	0.0773805
cg14998184	-0.00790977	0.0555611	0.887055	-0.0159208	0.0301708	0.598778	-0.013685	0.0455977	0.764648
cg14998310	-0.0037502	0.00220637	0.0920098	0.00168476	0.0011981	0.162486	0.00208393	0.00181071	0.252274
cg14998312	0.071298	0.0239489	0.00357956	-0.0176087	0.0130048	0.178505	-0.0687181	0.0196543	0.000681331
cg14998335	-0.000226645	0.004392	0.958938	0.00188076	0.00238495	0.432044	0.000740101	0.00360441	0.837692
cg14998366	0.0450948	0.0293858	0.127758	0.0121917	0.0159571	0.446486	-0.0353075	0.0241162	0.146031
cg14998389	0.00689743	0.0159831	0.666916	-0.0163017	0.00867915	0.0629938	0.0174271	0.0131169	0.186731
cg14998457	-0.000662391	0.00411604	0.872444	-0.00323047	0.0022351	0.151206	0.00214527	0.00337794	0.526694
cg14998497	0.0102504	0.00827586	0.218135	-0.0102205	0.00449397	0.0248898	-0.00939025	0.0067918	0.169592
cg14998516	0.00506218	0.019243	0.792992	-0.0123612	0.0104494	0.239374	0.00544554	0.0157923	0.730886
cg14998567	0.00692163	0.00746244	0.355683	-0.000474516	0.00405226	0.906995	-0.00292365	0.00612425	0.634033
cg14998582	0.00907431	0.00434538	0.0390819	-0.00616783	0.00235963	0.010205	-0.0054886	0.00356615	0.126656
cg14998613	0.00528849	0.0158083	0.738609	-0.0139553	0.00858421	0.106877	-0.00602353	0.0129735	0.643353
cg14998651	-0.00102016	0.00333892	0.760536	0.00110563	0.0018131	0.543253	3.65721e-05	0.00274017	0.989375
cg14998732	0.000474027	0.00769057	0.950963	0.00615982	0.00417614	0.143068	0.000380753	0.00631147	0.952005
cg14998752	-0.00876383	0.0199526	0.661355	0.00577772	0.0108347	0.594929	0.0180167	0.0163747	0.273612
cg14998790	0.00458867	0.00278043	0.101725	-0.00170953	0.00150983	0.259985	-0.00351808	0.00228184	0.126
cg14998855	0.00569984	0.0138454	0.681377	0.00168133	0.00751835	0.82346	-0.00890662	0.0113626	0.43481
cg14998896	-0.0169708	0.0178144	0.342857	0.025218	0.00967357	0.0104032	0.0142506	0.0146198	0.331827
cg14998914	-0.00380781	0.00281898	0.179539	0.00238325	0.00153077	0.122366	0.000349925	0.00231347	0.880051
cg14998917	0.00688937	0.0041022	0.0959054	-0.00250597	0.00222758	0.263049	-0.00495908	0.00336658	0.143598
cg14998926	0.00904016	0.0166374	0.587978	0.00121001	0.00903443	0.8937	0.00105369	0.0136539	0.938627
cg14998959	0.000754412	0.0115174	0.947893	-0.00282232	0.00625421	0.652685	0.00138225	0.00945209	0.884002
cg14998963	0.00788361	0.0151514	0.603884	-0.0105965	0.00822752	0.200472	-0.0136306	0.0124344	0.275386
cg14999031	0.0248915	0.0235462	0.292767	-0.000297193	0.0127861	0.981498	-0.0232451	0.0193238	0.231588
cg14999035	0.0142689	0.0102692	0.167491	0.000200194	0.00557638	0.971427	-0.0102133	0.00842767	0.228156
cg14999036	-0.0195376	0.0426529	0.647812	-0.0130159	0.0231614	0.575283	0.0140739	0.0350043	0.688419
cg14999057	-0.00426627	0.0145858	0.770459	0.00227816	0.00792037	0.774169	0.00225727	0.0119702	0.850774
cg14999113	-0.0030291	0.0107673	0.778991	0.00285691	0.0058469	0.626083	-0.00188345	0.00883651	0.831609
cg14999168	-0.0032293	0.0102596	0.753541	0.00052742	0.00557118	0.92475	-0.00251777	0.00841981	0.765482
cg14999189	-0.00125674	0.0109148	0.908544	0.00234995	0.00592699	0.692517	0.0022506	0.00895755	0.802089
cg14999210	-0.00839276	0.0066809	0.211694	0.000173665	0.00362787	0.961907	0.00823541	0.00548286	0.135955
cg14999291	0.00353176	0.00246482	0.154733	-0.00129675	0.00133845	0.334747	-0.00296386	0.00202282	0.145716
cg14999309	-0.00717391	0.00613214	0.244575	-0.00014807	0.00332988	0.964613	0.00775996	0.0050325	0.125953
cg14999396	0.00340262	0.00899782	0.70604	-0.0041972	0.004886	0.392195	0.00233743	0.0073843	0.752192
cg14999518	-0.021569	0.0150043	0.153409	0.01749	0.00814764	0.0340198	0.0121959	0.0123137	0.324135
cg14999529	0.0132518	0.026824	0.622271	0.003294	0.014566	0.82151	-0.016049	0.0220138	0.467524
cg14999556	0.00710278	0.00598021	0.237504	-0.00258316	0.00324738	0.42806	-0.00202465	0.00490782	0.680749
cg14999716	0.00598326	0.00776108	0.442401	-0.000151733	0.00421443	0.971345	-0.00761063	0.00636934	0.234702
cg14999724	0.0124348	0.007449	0.0978973	-0.00438294	0.00404496	0.280931	-0.00747816	0.00611322	0.223839
cg14999726	-0.0155455	0.0140198	0.269923	0.00151554	0.00761304	0.842575	0.0143327	0.0115057	0.215519
cg14999777	-0.0118341	0.00688736	0.0885664	0.00631432	0.00373998	0.0941815	0.0034404	0.0056523	0.543996
cg14999778	-0.00279777	0.008062	0.72923	0.00292744	0.00437784	0.505091	-0.00708511	0.00661629	0.286577
cg14999833	0.00296666	0.0151511	0.845124	-0.00375956	0.00822737	0.648602	-0.013029	0.0124342	0.297011
cg14999911	0.0105746	0.00479515	0.029516	-0.00312397	0.00260387	0.232817	-0.00447185	0.00393527	0.258279
cg14999931	0.0285457	0.0184348	0.124381	0.0062345	0.0100105	0.534707	-0.028955	0.015129	0.0582353
cg14999934	-0.00556034	0.0119302	0.642084	0.000946491	0.00647832	0.884109	0.00411483	0.0097908	0.675104
cg14999947	-0.0239008	0.0141648	0.0943709	0.00874491	0.00769177	0.258043	0.0202455	0.0116247	0.0843743
cg15000031	0.0452713	0.025741	0.0814056	-0.00794619	0.0139779	0.570867	-0.0483343	0.0211251	0.0240486
cg15000071	0.000566021	0.0109902	0.959019	0.00799685	0.00596791	0.183015	-0.00200602	0.0090194	0.824406
cg15000124	0.0108939	0.007614	0.15533	0.00062826	0.00413456	0.879502	-0.00716596	0.00624863	0.25395
cg15000222	0.0303678	0.0174958	0.085413	-0.0112717	0.00950057	0.238013	-0.0134652	0.0143584	0.350405
cg15000232	0.0027373	0.00323662	0.399539	0.00219943	0.00175755	0.213437	-0.00135367	0.00265621	0.611335
cg15000240	0.0173683	0.0190147	0.363024	0.0139695	0.0103254	0.178853	-0.0114527	0.0156049	0.46456
cg15000271	-0.00631209	0.00366423	0.0877669	0.00193059	0.00198975	0.334043	0.00616859	0.00300715	0.0426124
cg15000279	-0.00027965	0.0134408	0.983438	0.00676833	0.00729864	0.35578	1.85928e-05	0.0110306	0.998658
cg15000346	0.00109279	0.00968735	0.91039	-0.00305791	0.00526043	0.562225	0.00351987	0.00795018	0.658822
cg15000379	0.00141189	0.00616719	0.819344	-0.0016002	0.00334891	0.633722	-0.00357174	0.00506127	0.481865
cg15000479	0.0122154	0.00939756	0.196372	-0.000514502	0.00510307	0.919875	-0.0109514	0.00771235	0.158442
cg15000515	-0.00351186	0.00945926	0.711157	0.000808386	0.00513658	0.875235	0.000206924	0.00776299	0.978783
cg15000547	0.00492028	0.0125191	0.695064	0.00435228	0.00679813	0.523363	-0.00311772	0.0102741	0.762118
cg15000554	0.0190841	0.0188709	0.314094	-0.0141541	0.0102473	0.170002	-0.0114961	0.0154869	0.459483
cg15000600	0.0152369	0.0135653	0.263785	-0.00164194	0.00736624	0.824026	-0.0155036	0.0111327	0.166545
cg15000663	0.0513599	0.0232647	0.0293457	-0.0187574	0.0126332	0.140466	-0.0438701	0.0190928	0.0234686
cg15000684	0.00254795	0.00549933	0.64405	0.00165978	0.00298625	0.579472	-0.00520384	0.00451317	0.251396
cg15000722	0.0182138	0.0126212	0.151831	-0.000903649	0.00685357	0.895343	-0.0215845	0.0103579	0.039489
cg15000759	0.0238239	0.0173774	0.173176	-0.0179836	0.0094363	0.0592878	-0.023283	0.0142612	0.105411
cg15000794	-0.000441699	0.00391791	0.910443	0.0018062	0.00212751	0.397738	-0.00223237	0.00321534	0.488965
cg15000813	0.0130494	0.0105264	0.21773	-0.00697884	0.00571605	0.224727	-0.000719363	0.00863877	0.933787
cg15000827	-0.00762656	0.0171453	0.657325	0.0144373	0.00931028	0.123849	-0.0135427	0.0140708	0.337924
cg15000841	-0.0272193	0.0170727	0.113736	0.00731039	0.00927086	0.43208	0.0167896	0.0140112	0.233377
cg15000856	0.00308828	0.00235119	0.191748	-0.00112902	0.00127674	0.378464	-0.00231226	0.00192956	0.233364
cg15000910	0.0456868	0.0199067	0.0236276	-0.0188202	0.0108098	0.0844734	-0.038311	0.016337	0.0208182
cg15000935	0.0168118	0.0274842	0.542004	-0.0188565	0.0149245	0.209094	-0.0315804	0.0225556	0.164294
cg15000945	0.0161804	0.00798284	0.0450909	-0.00201802	0.00433485	0.642469	-0.00843423	0.00655133	0.200655
cg15000948	-0.0011564	0.00958008	0.904142	-0.00450305	0.00520218	0.388589	0.000695983	0.00786215	0.929622
cg15000966	0.00765462	0.0141261	0.588998	0.00424595	0.00767075	0.581027	-0.0082545	0.0115929	0.477954
cg15000998	-0.000358981	0.00384769	0.925837	-0.000505447	0.00208937	0.809298	0.00159543	0.00315771	0.614394
cg15001016	0.0226722	0.0136954	0.100682	-0.00956827	0.0074369	0.200937	-0.00790825	0.0112395	0.483161
cg15001032	-0.0514546	0.0241521	0.0353639	0.0211487	0.0131151	0.10971	0.0327901	0.0198211	0.100916
cg15001131	-0.0126709	0.0112047	0.260574	0.00603628	0.00608438	0.323329	0.00817011	0.00919542	0.376212
cg15001166	0.000230171	0.00661962	0.972325	0.000755502	0.00359459	0.833918	-0.0021997	0.00543257	0.68633
cg15001215	-0.00815045	0.00867399	0.34946	-0.00134447	0.00471016	0.775844	0.00803572	0.00711854	0.261419
cg15001240	-0.0131069	0.00853445	0.127468	0.00527154	0.00463438	0.257807	0.0102237	0.00700402	0.147224
cg15001258	-0.0085375	0.0168448	0.613287	0.00831486	0.00914708	0.365328	-0.00562111	0.0138241	0.685081
cg15001279	-0.00174332	0.00651583	0.789545	-0.0047093	0.00353823	0.185949	0.00400498	0.00534739	0.45548
cg15001372	-0.0141895	0.0110319	0.201068	0.00664707	0.00599058	0.269597	0.00361482	0.00905366	0.690471
cg15001381	-0.00540744	0.00864425	0.532904	0.0089317	0.00469401	0.0596828	-0.000623952	0.00709413	0.930074
cg15001389	-0.000804149	0.00957753	0.933239	0.0018186	0.0052008	0.72725	0.00242543	0.00786005	0.758227
cg15001400	0.0261405	0.0153093	0.0905509	-0.00792062	0.00831326	0.342796	-0.0226368	0.012564	0.0743276
cg15001406	-0.0103181	0.0211185	0.626111	0.00130142	0.0114678	0.909853	0.0015916	0.0173314	0.926998
cg15001431	-0.00541982	0.0100968	0.5925	0.0021929	0.00548278	0.68996	0.00467284	0.00828621	0.57395
cg15001434	-0.00535216	0.0156223	0.732555	0.00574608	0.00848322	0.499608	-0.00802238	0.0128208	0.532788
cg15001468	0.011925	0.0193332	0.538631	-0.0100588	0.0104983	0.340094	-0.00201391	0.0158663	0.899227
cg15001471	-0.0243834	0.00684801	0.000547812	0.00932306	0.00371861	0.0136326	0.0158259	0.00562	0.00576426
cg15001490	-0.0123131	0.00973241	0.208486	0.00263691	0.0052849	0.61881	0.0140682	0.00798716	0.0809582
cg15001547	0.0145783	0.00823893	0.0795913	-0.000241336	0.00447391	0.957078	-0.0108289	0.0067615	0.112123
cg15001552	-0.0172488	0.0156289	0.272155	0.00712488	0.00848685	0.402998	0.0161047	0.0128263	0.211923
cg15001615	0.00360548	0.0235235	0.878465	-0.00572579	0.0127738	0.654857	0.00893607	0.0193052	0.644361
cg15001618	0.00387935	0.00771067	0.61589	-0.00590031	0.00418706	0.161604	0.00321693	0.00632797	0.612214
cg15001633	-0.0155316	0.0128553	0.229568	0.00902389	0.00698072	0.198828	0.00472813	0.0105501	0.654919
cg15001636	-0.00819149	0.0145577	0.574789	-0.00902665	0.00790511	0.255985	0.00697712	0.0119471	0.560416
cg15001687	-0.00221956	0.00287657	0.442005	-0.000549086	0.00156204	0.725871	0.000464716	0.00236073	0.844306
cg15001714	0.00269274	0.00732396	0.713832	-0.00134243	0.00397706	0.736351	-0.00395417	0.0060106	0.511999
cg15001728	0.00253054	0.0112319	0.822164	-0.0050408	0.00609914	0.410322	-0.00204373	0.00921773	0.824945
cg15001729	-0.000997562	0.00655657	0.87935	0.000919892	0.00356036	0.796603	0.00282609	0.00538082	0.60049
cg15001747	-0.00739297	0.00585	0.208989	0.00509382	0.00317667	0.11169	-0.00124528	0.00480096	0.795826
cg15001843	-0.00233832	0.00851081	0.784026	0.00380908	0.00462155	0.411609	0.00779672	0.00698463	0.266739
cg15001887	0.0282777	0.0164574	0.0885666	0.00324258	0.0089367	0.717422	-0.0195148	0.0135062	0.151335
cg15001900	0.0103302	0.00772124	0.18369	0.000696731	0.0041928	0.868326	-0.00370289	0.00633664	0.560174
cg15001904	0.00433208	0.00873904	0.621084	0.00692179	0.00474548	0.147523	-0.0072019	0.00717193	0.317496
cg15001936	-0.0132547	0.0223652	0.554631	-0.0010189	0.0121447	0.933292	0.0113003	0.0183546	0.539385
cg15001953	-0.000831772	0.0124621	0.946907	-0.00502768	0.00676718	0.459096	-0.00171829	0.0102274	0.866884
cg15001981	0.0182234	0.0120009	0.131756	-0.00562132	0.00651672	0.390234	-0.0180961	0.00984882	0.0688513
cg15002115	-0.00020788	0.00831283	0.980095	-0.00508527	0.00451404	0.262387	0.000640269	0.00682214	0.925398
cg15002145	-0.00782413	0.0131058	0.551737	-0.00292475	0.00711675	0.681896	0.0150792	0.0107557	0.163738
cg15002163	0.00154019	0.00516721	0.766211	-0.00252362	0.0028059	0.370406	0.00309226	0.0042406	0.467427
cg15002187	-0.000563296	0.00312073	0.857091	0.000116046	0.00169462	0.945529	-0.000872583	0.00256111	0.733975
cg15002204	-0.0186727	0.0123078	0.1321	0.00596942	0.00668341	0.373717	3.93027e-05	0.0101008	0.996902
cg15002214	0.00218373	0.00262157	0.406657	-0.000230011	0.00142357	0.871938	-0.0022789	0.00215146	0.291813
cg15002250	-0.00566983	0.0115886	0.625634	-0.00309654	0.00629287	0.62365	0.00415781	0.00951053	0.662838
cg15002294	-0.00545026	0.00521104	0.297897	-0.000290354	0.0028297	0.91846	0.00438088	0.00427658	0.307899
cg15002332	0.0244527	0.0134135	0.0710202	-0.0109398	0.00728379	0.135979	-0.0118035	0.0110081	0.285951
cg15002347	0.00728475	0.0117521	0.536626	0.00721155	0.00638163	0.260914	0.003534	0.00964466	0.714755
cg15002362	0.0248187	0.0288775	0.391963	0.00183727	0.0156811	0.906943	-0.0244834	0.0236991	0.303825
cg15002372	-0.00230545	0.00193213	0.23535	0.000287062	0.00104918	0.784902	0.00183712	0.00158565	0.249132
cg15002433	0.0155472	0.0100035	0.123015	-0.0065529	0.00543212	0.23028	-0.00706739	0.00820966	0.391186
cg15002478	0.00366203	0.0091363	0.689329	-0.00356362	0.0049612	0.474097	-0.00811205	0.00749795	0.281662
cg15002480	-0.00408619	0.00282471	0.150856	0.00241447	0.00153388	0.118337	0.00242939	0.00231818	0.296947
cg15002531	0.00324676	0.00873414	0.710808	0.000327637	0.00474282	0.945051	0.00322897	0.0071679	0.653253
cg15002541	0.00226029	0.00753796	0.764854	0.00315955	0.00409327	0.441835	-0.0047481	0.00618622	0.444412
cg15002580	0.00453509	0.00791537	0.567849	-0.00549394	0.00429821	0.203873	0.00275622	0.00649596	0.672177
cg15002586	0.0098495	0.00763329	0.19964	0.00187013	0.00414503	0.652753	-0.0137463	0.00626446	0.0303146
cg15002624	0.0145183	0.0172501	0.401818	0.00121711	0.00936718	0.896857	-0.0143084	0.0141568	0.314373
cg15002629	-0.000309994	0.00718083	0.965645	-0.000345569	0.00389934	0.929543	-9.3605e-05	0.00589314	0.987356
cg15002641	0.00373396	0.00780816	0.633447	-0.00781047	0.00423999	0.0681547	-0.00407142	0.00640797	0.526508
cg15002672	-0.00269562	0.010767	0.802776	-0.00167242	0.00584671	0.775382	0.00500767	0.00883622	0.572058
cg15002683	-0.0275288	0.0283777	0.334132	0.0240512	0.0154097	0.121448	0.0253338	0.0232889	0.27906
cg15002691	-0.024725	0.0212492	0.247116	-0.0144158	0.0115388	0.214194	0.015177	0.0174387	0.386028
cg15002713	-0.00334304	0.00698045	0.63295	-0.000193777	0.00379053	0.959322	0.00127283	0.00572869	0.824582
cg15002721	0.0264904	0.0153497	0.0871932	-0.0231467	0.00833523	0.00645152	-0.0166882	0.0125972	0.187997
cg15002761	0.00930871	0.0126646	0.463892	0.00297709	0.00687712	0.665936	0.00327084	0.0103935	0.753586
cg15002796	0.0204569	0.0122378	0.0974409	-0.0114467	0.00664536	0.0877875	-0.0164712	0.0100432	0.103855
cg15002810	-0.00641214	0.0139882	0.647572	-0.000866672	0.00759589	0.909369	0.0122011	0.0114798	0.290185
cg15002839	-0.012763	0.00865481	0.143156	0.00160381	0.00469974	0.733562	0.00151222	0.0071028	0.831795
cg15002904	0.107687	0.0347313	0.00245356	-0.0160244	0.0188598	0.397362	-0.12466	0.0285031	2.78872e-05
cg15002914	-0.000511105	0.019399	0.979028	0.0120587	0.0105341	0.254802	-0.00663338	0.0159203	0.677738
cg15002915	-0.00192044	0.00731932	0.793519	-0.00237808	0.00397455	0.550851	-0.000639719	0.0060068	0.91538
cg15003110	0.0166335	0.0239465	0.488764	-0.0325374	0.0130035	0.0138133	-0.00294512	0.0196524	0.881149
cg15003124	0.0181581	0.0215096	0.400398	-0.0172457	0.0116801	0.142668	-0.0012489	0.0176524	0.943726
cg15003132	-0.00706674	0.00758529	0.353564	0.00534004	0.00411897	0.197534	0.00652524	0.00622507	0.296835
cg15003139	-0.00212466	0.00851716	0.803473	0.00614095	0.004625	0.187002	-0.00421706	0.00698983	0.547543
cg15003147	0.00493018	0.0171403	0.774166	0.00137212	0.00930753	0.88307	-0.0146394	0.0140666	0.300289
cg15003158	0.00648259	0.0111793	0.563185	0.000694806	0.00607059	0.909086	-0.000667762	0.00917459	0.94211
cg15003194	-0.0104996	0.024093	0.66384	0.00490467	0.013083	0.708465	0.0161154	0.0197726	0.416812
cg15003273	0.00955474	0.00679272	0.162361	-0.00184437	0.00368859	0.61806	0.000357289	0.00557463	0.949013
cg15003387	-0.015682	0.0105414	0.139702	0.00238159	0.00572421	0.67818	0.00842031	0.0086511	0.332529
cg15003393	-0.00663369	0.010437	0.52636	0.00553045	0.00566749	0.331295	0.00120763	0.00856537	0.888136
cg15003425	0.00273301	0.0103571	0.792367	-0.00925535	0.0056241	0.102689	0.00211279	0.0084998	0.804157
cg15003434	-0.00474962	0.00449565	0.293058	0.00251244	0.00244123	0.305658	0.00118999	0.00368948	0.74766
cg15003465	0.0135631	0.00721638	0.0628239	0.00215933	0.00391865	0.582725	-0.0133562	0.00592231	0.026098
cg15003468	0.0129307	0.0130753	0.32486	-0.0111266	0.00710015	0.119964	-0.00953102	0.0107306	0.376365
cg15003482	-0.00595132	0.00845355	0.482919	0.000174742	0.00459046	0.969704	0.00828322	0.00693763	0.235064
cg15003548	0.0170228	0.0118643	0.154183	-0.0156265	0.00644254	0.0169137	-0.00323801	0.00973671	0.740102
cg15003695	-0.000792219	0.00531019	0.881678	0.0045758	0.00288355	0.115414	-0.00171666	0.00435795	0.694407
cg15003712	-0.000358827	0.00746468	0.961748	0.0041286	0.00405348	0.31066	-0.000868229	0.00612609	0.887555
cg15003737	-0.00478547	0.0153354	0.755591	-0.00198965	0.00832747	0.811607	0.0130579	0.0125854	0.301759
cg15003763	0.0342084	0.0241459	0.159387	-0.0136444	0.0131118	0.300331	-0.0212935	0.019816	0.284923
cg15003812	-0.00580221	0.00813825	0.477383	-0.00200134	0.00441924	0.651534	0.00900479	0.00667887	0.180347
cg15003833	-0.000743655	0.0199149	0.97028	-0.00240509	0.0108142	0.824414	0.0127809	0.0163437	0.435889
cg15004023	0.013669	0.0197632	0.490621	0.00599563	0.0107318	0.577517	0.00186929	0.0162192	0.908456
cg15004027	0.00100981	0.00542546	0.85269	-0.00427344	0.00294614	0.149758	0.000985129	0.00445254	0.825307
cg15004075	0.00957124	0.00735244	0.195712	-0.00359303	0.00399253	0.370119	-0.00152574	0.00603397	0.800849
cg15004182	-0.00749547	0.0203586	0.713452	-0.00909343	0.0110551	0.412542	0.0118884	0.0167078	0.478252
cg15004267	0.00649792	0.0135847	0.633367	-0.00175495	0.00737677	0.8124	-0.000731711	0.0111486	0.94779
cg15004284	-0.0127293	0.0103542	0.221553	0.00131159	0.00562256	0.815984	0.00600255	0.00849747	0.481438
cg15004389	-0.00247965	0.00303456	0.415617	-0.000528654	0.00164783	0.748957	0.000892345	0.00249039	0.720794
cg15004391	-0.000833541	0.00629795	0.894948	-0.00270904	0.00341992	0.429987	0.00528101	0.00516858	0.30914
cg15004395	0.0020955	0.00833587	0.801987	0.00644008	0.00452655	0.157643	-0.00101035	0.00684105	0.882858
cg15004405	-0.0134125	0.00869587	0.125847	0.0087488	0.00472204	0.0665975	0.00804923	0.00713649	0.261818
cg15004542	0.00891172	0.0156485	0.570184	0.00561441	0.00849749	0.510177	-0.00732651	0.0128424	0.569506
cg15004546	-0.00888838	0.00677198	0.192076	0.0016896	0.00367733	0.646808	0.00774338	0.0055576	0.16634
cg15004555	-0.0112537	0.0255592	0.660585	-0.00229688	0.0138792	0.868862	0.000677514	0.0209759	0.974292
cg15004685	0.0201224	0.0194398	0.302887	-0.00995051	0.0105562	0.347941	-0.0247892	0.0159538	0.123102
cg15004702	0.00566057	0.00286758	0.0508902	-0.00190684	0.00155716	0.223355	-0.00277436	0.00235336	0.240984
cg15004706	-0.00292122	0.00312515	0.351966	0.00238632	0.00169702	0.162489	0.00199849	0.00256474	0.437524
cg15004716	-0.0260959	0.0151	0.0867578	0.00744743	0.00819964	0.365725	0.0221463	0.0123922	0.0766744
cg15004787	-0.00311627	0.00697871	0.656085	-4.28385e-05	0.00378959	0.991001	0.00067961	0.00572726	0.905759
cg15004825	0.00376454	0.00995575	0.706065	0.00151106	0.00540618	0.780382	0.000134788	0.00817045	0.986868
cg15004837	-0.00283125	0.00739765	0.702664	-0.0033527	0.00401708	0.405745	0.00108736	0.00607108	0.858185
cg15004842	0.0172073	0.0114979	0.13737	-0.00724587	0.00624357	0.248344	-0.0130647	0.00943602	0.168991
cg15004860	0.0103519	0.0160493	0.520264	-0.00225557	0.0087151	0.796264	-0.0126905	0.0131713	0.337412
cg15004863	0.00147247	0.00257809	0.569066	-0.00182698	0.00139996	0.194607	-0.00154611	0.00211578	0.466484
cg15004902	-0.00243406	0.0113901	0.831176	0.00130949	0.00618504	0.832719	0.00899673	0.00934755	0.337925
cg15004915	0.00661619	0.00682103	0.33419	-0.00240845	0.00370396	0.516895	-0.00388195	0.00559786	0.489476
cg15004929	-0.0102159	0.00655515	0.121998	0.00155367	0.00355958	0.663348	0.00802324	0.00537966	0.138718
cg15004949	-0.00156896	0.00368035	0.670718	0.000180165	0.00199851	0.928332	-0.000139651	0.00302038	0.963206
cg15005072	0.018687	0.0240929	0.439635	0.00827629	0.0130829	0.528306	-0.0126866	0.0197725	0.522449
cg15005077	0.0177024	0.0106755	0.10012	-0.00119713	0.00579701	0.836776	-0.0137339	0.00876111	0.119847
cg15005139	0.00692684	0.00771732	0.371375	0.0029328	0.00419066	0.485504	-0.00847231	0.00633342	0.183748
cg15005172	-0.00132202	0.00876663	0.880408	0.00348404	0.00476046	0.465804	-0.00270172	0.00719457	0.707996
cg15005194	-0.0290152	0.0241637	0.232417	0.00557584	0.0131214	0.671709	0.0148338	0.0198306	0.456041
cg15005208	-0.000992803	0.00969196	0.918597	-0.000656697	0.00526294	0.900927	-9.94143e-05	0.00795396	0.99005
cg15005210	0.00628081	0.0104947	0.550755	0.00387296	0.00569886	0.498184	-0.0133219	0.00861279	0.124795
cg15005248	0.0111264	0.0124832	0.374706	-0.00387029	0.00677863	0.569195	-0.00552867	0.0102447	0.59052
cg15005307	0.0198787	0.00990023	0.0471048	-0.000820971	0.00537603	0.878907	-0.0172464	0.00812489	0.0360253
cg15005345	-0.00318412	0.00788222	0.687024	0.00328577	0.00428021	0.44433	0.00417778	0.00646876	0.519728
cg15005368	-0.00148524	0.00814693	0.855677	-0.000734476	0.00442395	0.868444	-0.00151862	0.00668599	0.82074
cg15005370	-0.00370383	0.00637922	0.562692	-0.00299999	0.00346405	0.388355	0.00483989	0.00523528	0.357262
cg15005392	0.0134011	0.0244894	0.585335	0.00525311	0.0132982	0.693591	-0.0167838	0.0200979	0.405469
cg15005420	0.0247066	0.0159385	0.123985	-0.0157751	0.00865495	0.071069	-0.0152738	0.0130804	0.245456
cg15005421	-0.0121292	0.0183987	0.511117	0.0036923	0.00999088	0.712415	0.00976022	0.0150994	0.519367
cg15005441	0.0520206	0.0232041	0.026976	-0.0126251	0.0126003	0.318558	-0.0420291	0.019043	0.029387
cg15005456	-0.00540856	0.0159668	0.735452	0.00807967	0.00867028	0.353439	0.000867451	0.0131035	0.947339
cg15005526	0.00180873	0.00726767	0.803923	-0.00605849	0.0039465	0.127617	-0.00253297	0.00596441	0.671899
cg15005677	-0.0183675	0.0185934	0.325392	0.0065897	0.0100966	0.515333	0.00724063	0.0152591	0.636076
cg15005793	0.000321217	0.00270042	0.905531	-0.000623828	0.00146638	0.671362	-6.53121e-05	0.00221617	0.976543
cg15005962	-0.00632664	0.00830328	0.447724	0.00513903	0.00450885	0.25686	0.00154503	0.0068143	0.821052
cg15006011	0.0243915	0.0101791	0.0182522	-0.00785351	0.00552748	0.1582	-0.0109915	0.00835378	0.190993
cg15006039	-0.00319925	0.00422791	0.450848	0.0038175	0.00229584	0.0992022	-0.00163571	0.00346975	0.638274
cg15006082	-0.005134	0.010605	0.629269	-0.00597798	0.00575872	0.301512	0.00573034	0.00870325	0.511648
cg15006101	0.000727712	0.0128396	0.954905	-0.0127158	0.00697218	0.0708985	-0.00569827	0.0105372	0.589754
cg15006113	-0.0314715	0.0165019	0.0591109	0.00593618	0.0089609	0.509066	0.0214577	0.0135428	0.115964
cg15006118	0.0189627	0.0180059	0.294587	0.00212217	0.00977759	0.828575	0.00450694	0.014777	0.760945
cg15006170	-0.00691319	0.0303082	0.819995	-0.00836536	0.016458	0.612271	0.00790912	0.0248732	0.751105
cg15006175	-0.00520527	0.00622837	0.405115	-0.00240957	0.00338213	0.4777	0.000443598	0.00511148	0.931
cg15006215	-0.0276667	0.0204789	0.179472	0.00665533	0.0111205	0.550753	0.0370521	0.0168066	0.0295625
cg15006246	0.032499	0.0202433	0.111269	-0.0234564	0.0109925	0.0350772	-0.0278844	0.0166132	0.096099
cg15006279	-0.000900091	0.0147982	0.95161	0.0180825	0.00803575	0.026422	0.0023309	0.0121446	0.848151
cg15006298	-0.00656705	0.0220751	0.766656	0.00400429	0.0119872	0.738981	-0.00595535	0.0181165	0.742988
cg15006396	0.000729492	0.0206209	0.971844	0.0171282	0.0111976	0.128979	-0.0140996	0.0169231	0.406563
cg15006404	-0.000849079	0.0043101	0.844193	-0.00353986	0.00234047	0.133286	-0.000556122	0.0035372	0.875359
cg15006453	-0.0143511	0.0131092	0.276025	0.0117402	0.00711859	0.101953	0.0147148	0.0107584	0.174179
cg15006561	-0.000782071	0.0021791	0.720361	0.000986122	0.0011833	0.406443	-0.000495168	0.00178834	0.782386
cg15006597	0.0136348	0.0148737	0.361304	-0.00821608	0.00807674	0.311266	9.5678e-05	0.0122065	0.99376
cg15006627	-0.0195107	0.0134978	0.15117	0.00700296	0.00732961	0.341454	0.010623	0.0110774	0.339669
cg15006681	-0.00811948	0.0148567	0.585815	-0.000697809	0.00806748	0.931229	0.00245322	0.0121925	0.840908
cg15006682	-0.00417188	0.00734914	0.571417	-0.00226052	0.00399074	0.572248	0.00641192	0.00603127	0.290059
cg15006748	-0.00150034	0.00813277	0.853976	-0.0107348	0.00441627	0.0166839	0.00367322	0.00667438	0.583198
cg15006772	-0.00551616	0.0134683	0.68292	-0.00513712	0.00731354	0.483906	0.013331	0.0110531	0.23037
cg15006828	0.00473008	0.0126905	0.710071	-0.00856938	0.00689123	0.21632	-0.00536319	0.0104148	0.607616
cg15006843	0.00288779	0.00364815	0.430311	0.00163498	0.00198102	0.410975	-0.0041784	0.00299395	0.165642
cg15006851	0.00720698	0.0134507	0.593172	-0.00198305	0.00730399	0.786513	-0.00191975	0.0110386	0.862255
cg15006864	-0.0135429	0.00953525	0.158348	0.00112604	0.00517784	0.828242	0.00937149	0.00782535	0.233655
cg15006866	0.00381781	0.00403177	0.345749	-0.000121716	0.00218933	0.955765	-0.00458603	0.00330878	0.168544
cg15006869	-0.0276894	0.0175661	0.11783	0.0106155	0.00953877	0.268188	0.014496	0.0144161	0.316842
cg15006881	-0.03079	0.0192407	0.112411	0.0274966	0.0104481	0.00971514	0.0193782	0.0157904	0.222361
cg15006883	0.0132277	0.0124794	0.291481	-0.0103274	0.00677656	0.130382	-0.000479051	0.0102415	0.962777
cg15006971	0.00056078	0.00804913	0.944583	-0.000320105	0.00437085	0.941751	0.00526915	0.00660573	0.426785
cg15006973	-0.0108791	0.00788913	0.170695	0.00210298	0.00428396	0.624478	0.00971325	0.00647442	0.136415
cg15006983	-0.0113381	0.00770131	0.143816	0.00433197	0.00418197	0.302536	0.00233552	0.00632029	0.712445
cg15007050	-0.00295793	0.00887826	0.739643	-0.000144217	0.00482108	0.97619	0.00477283	0.00728618	0.513801
cg15007073	-0.00104299	0.00943113	0.912143	0.00689673	0.0051213	0.180853	-0.000805767	0.00773991	0.917275
cg15007078	-0.010472	0.0135966	0.442838	0.00144116	0.00738323	0.845601	0.00375699	0.0111584	0.736988
cg15007104	-0.0178548	0.00951998	0.0633749	0.000448041	0.00516955	0.931092	0.00721733	0.00781282	0.357623
cg15007120	0.00345876	0.0161663	0.830983	0.00220768	0.00877865	0.80191	-0.009868	0.0132673	0.458594
cg15007132	0.000323818	0.00287739	0.910601	-0.003191	0.00156248	0.0435169	0.000952825	0.00236141	0.687364
cg15007156	-0.00288914	0.00280416	0.305127	0.00211809	0.00152272	0.167036	0.00179724	0.00230131	0.436502
cg15007222	-0.00281622	0.00892661	0.752991	0.00208447	0.00484734	0.668019	0.00525731	0.00732586	0.474503
cg15007228	0.00634352	0.011622	0.586296	0.00164034	0.00631101	0.795414	-0.00751873	0.00953793	0.432218
cg15007261	-0.0171903	0.0169708	0.313314	-0.0037735	0.00921549	0.682988	0.021708	0.0139275	0.121953
cg15007271	0.0215426	0.015539	0.168441	-0.0172949	0.00843799	0.0427771	-0.0146735	0.0127525	0.252376
cg15007326	-0.00669918	0.0106537	0.530776	-0.000441385	0.00578519	0.939322	0.0017395	0.00874325	0.842667
cg15007346	0.0176947	0.0227055	0.437468	-0.00387065	0.0123296	0.754167	-0.0313725	0.0186339	0.0950899
cg15007391	0.00490494	0.00321568	0.130049	-0.00107558	0.00174618	0.539191	-0.00284439	0.00263903	0.283473
cg15007448	0.044465	0.0143555	0.00247768	-0.0292402	0.00779536	0.000282867	-0.0258198	0.0117813	0.0305167
cg15007454	0.0328476	0.0178433	0.0683331	0.00079782	0.00968931	0.934526	-0.0232407	0.0146436	0.115363
cg15007469	0.0331426	0.0267533	0.218049	-0.0254882	0.0145276	0.0821356	-0.0160207	0.0219558	0.467137
cg15007470	0.00121258	0.00682253	0.85926	-0.00122081	0.00370478	0.742386	0.0016842	0.00559909	0.764136
cg15007472	-0.00475691	0.00987527	0.630977	0.00594542	0.00536248	0.269975	0.00485192	0.0081044	0.550619
cg15007548	-0.0390328	0.0188943	0.0411917	0.00582396	0.01026	0.571438	0.0386366	0.0155061	0.0142054
cg15007557	-0.00849767	0.0084634	0.317559	0.00759061	0.0045958	0.10146	0.00336501	0.00694571	0.629013
cg15007607	-0.0246932	0.0196256	0.210978	0.0092659	0.0106571	0.38649	0.0105905	0.0161063	0.512208
cg15007623	0.015046	0.0105018	0.154778	-0.00685618	0.00570269	0.23184	-0.0095693	0.00861857	0.269286
cg15007626	0.00463373	0.00300172	0.125535	-0.00264567	0.00163	0.107428	-0.00291186	0.00246344	0.239744
cg15007638	0.00577868	0.00617587	0.351484	-0.00073942	0.00335363	0.825903	-0.00240524	0.00506839	0.636044
cg15007646	0.0020159	0.00599526	0.737324	0.00446148	0.00325555	0.173345	-0.00331355	0.00492017	0.502065
cg15007699	-0.00710665	0.00757952	0.350498	0.00482671	0.00411584	0.243443	0.00596079	0.00622034	0.340026
cg15007735	0.0117807	0.00922698	0.204373	0.00322419	0.00501044	0.521244	-0.00347715	0.00757237	0.647004
cg15007753	0.00896562	0.0116706	0.444002	-0.00464437	0.0063374	0.465208	-0.0014372	0.00957781	0.880996
cg15007809	-0.00342907	0.00686736	0.618545	0.00100945	0.00372912	0.787134	0.0019021	0.00563588	0.736384
cg15007813	-0.0150062	0.0161336	0.354346	0.00977802	0.00876088	0.266812	0.0159501	0.0132405	0.230924
cg15007954	-0.00671465	0.0142039	0.637341	-0.000689864	0.00771304	0.928894	0.00116373	0.0116568	0.920659
cg15007959	0.0573253	0.0434999	0.190299	-0.0246808	0.0236213	0.298382	-0.0512982	0.0356993	0.15357
cg15007963	0.00313912	0.0165255	0.849694	-0.00589029	0.00897371	0.512941	0.00943914	0.0135621	0.487901
cg15007983	-0.00282485	0.0096632	0.770584	0.00336249	0.00524732	0.522984	0.00720205	0.00793036	0.365778
cg15007996	-0.00511017	0.0102498	0.619084	0.0100377	0.00556587	0.0740573	0.00374975	0.00841179	0.656638
cg15008041	-0.000348518	0.00213667	0.870729	0.000180915	0.00116026	0.876377	-0.000523276	0.00175352	0.765949
cg15008071	0.00537342	0.00770802	0.487198	0.00147694	0.00418562	0.724868	-0.00652203	0.00632579	0.304792
cg15008072	-0.00266286	0.00934669	0.776257	-0.00433449	0.00507545	0.394955	0.00818398	0.00767061	0.288341
cg15008085	-0.0167367	0.00652983	0.0117246	0.00251171	0.00354583	0.480222	0.00751983	0.00535888	0.163359
cg15008100	0.000914448	0.00703581	0.896827	0.000498518	0.00382059	0.896423	-0.0025446	0.00577412	0.660302
cg15008124	-0.00735464	0.0108064	0.497568	0.0102007	0.00586813	0.0849521	-5.13996e-05	0.0088686	0.995386
cg15008149	-0.00532309	0.00716975	0.459405	0.00559857	0.00389332	0.153275	0.0021914	0.00588404	0.710288
cg15008251	-0.00126445	0.00862541	0.883719	-0.00392927	0.00468378	0.403339	-0.00138935	0.00707867	0.844759
cg15008401	-0.000716553	0.00357099	0.841335	-0.000724049	0.00193912	0.709577	0.000398918	0.00293062	0.891975
cg15008486	-0.0139828	0.0149977	0.353207	-0.000723749	0.00814405	0.929348	0.0107508	0.0123082	0.384314
cg15008489	-0.00540172	0.0135472	0.690864	-0.00804495	0.00735644	0.276522	-0.00423229	0.0111179	0.70418
cg15008519	-0.00736792	0.00909381	0.419567	0.000695227	0.00493813	0.888295	0.00998286	0.00746307	0.183775
cg15008559	0.00505786	0.0089541	0.573316	0.00266572	0.00486227	0.584634	-0.00789302	0.00734842	0.285124
cg15008582	0.00107648	0.00631333	0.864923	-0.000779766	0.00342827	0.820495	-0.00282647	0.0051812	0.586497
cg15008587	0.00823651	0.01635	0.615435	-0.00405203	0.00887837	0.649007	0.00380213	0.013418	0.777434
cg15008605	-0.0108815	0.0123488	0.380145	0.00599039	0.00670567	0.373629	0.00584816	0.0101344	0.565077
cg15008607	-0.00503605	0.0111811	0.653304	-0.00518566	0.00607159	0.394913	-0.000879333	0.00917609	0.923831
cg15008665	-0.0339754	0.0168925	0.0467423	-0.00774432	0.00917299	0.400361	0.0233822	0.0138633	0.0945088
cg15008680	0.000674035	0.0128411	0.958233	0.00148671	0.00697301	0.831559	-0.00207173	0.0105384	0.844512
cg15008725	-0.00105944	0.00248687	0.670931	-7.55175e-05	0.00135042	0.955506	0.00134801	0.00204092	0.51032
cg15008743	0.00192955	0.00330369	0.560375	-0.000357928	0.00179397	0.842227	-0.00390388	0.00271126	0.152742
cg15008821	0.00167878	0.00313675	0.593594	-0.000571006	0.00170332	0.738089	-0.000312391	0.00257426	0.903634
cg15008865	-0.0128457	0.0151345	0.397854	0.00529696	0.00821835	0.520575	0.00802707	0.0124205	0.519448
cg15008879	0.00329187	0.00376933	0.384386	-0.000759436	0.00204682	0.711328	-0.0035453	0.0030934	0.254247
cg15008892	0.0109213	0.00952723	0.254148	-0.00627429	0.00517348	0.227813	-0.00678026	0.00781877	0.387733
cg15008925	0.000347082	0.00307532	0.910347	0.00158716	0.00166996	0.343986	-0.00239263	0.00252384	0.345203
cg15008991	0.0079315	0.00524163	0.133104	-0.00315167	0.00284632	0.270589	-0.00667586	0.00430169	0.123555
cg15008992	0.00628453	0.00716719	0.382481	0.00114881	0.00389194	0.768415	-0.00418385	0.00588195	0.478402
cg15009037	0.00154882	0.0027523	0.574758	-0.000975615	0.00149455	0.51526	0.000998564	0.00225874	0.659293
cg15009043	-0.0135795	0.0130228	0.299351	0.00189166	0.00707166	0.789587	0.0128526	0.0106875	0.231721
cg15009088	0.0425909	0.0229512	0.0661713	-0.0352912	0.012463	0.00550758	-0.0334268	0.0188355	0.0787189
cg15009090	-0.0414707	0.0225446	0.0685393	0.0211503	0.0122422	0.0868568	0.0426256	0.0185018	0.0231094
cg15009097	0.0565008	0.0241443	0.0210807	-0.0115166	0.0131109	0.381641	-0.0411172	0.0198147	0.040311
cg15009114	-0.00448691	0.00588958	0.447787	0.0024604	0.00319817	0.443354	0.00454151	0.00483344	0.349481
cg15009129	0.00487969	0.00799738	0.543014	0.0018887	0.00434274	0.66448	-0.00105383	0.00656326	0.872731
cg15009130	0.0220299	0.013331	0.101279	0.000694316	0.00723903	0.923764	-0.0179059	0.0109405	0.104558
cg15009131	0.0340266	0.0128723	0.00940644	-0.00640082	0.00698995	0.361819	-0.0217492	0.010564	0.0418757
cg15009232	0.00702896	0.0090521	0.43912	-0.00161018	0.00491548	0.743857	-0.0121607	0.00742885	0.104498
cg15009294	-0.0136893	0.00980327	0.165405	-0.0011696	0.00532338	0.826504	0.0102668	0.00804531	0.2046
cg15009304	-0.0158309	0.00757089	0.0388295	-0.00162933	0.00411115	0.692637	0.0110607	0.00621325	0.0778075
cg15009310	0.0301801	0.0201885	0.1378	-0.0057714	0.0109628	0.599632	-0.0157027	0.0165682	0.345329
cg15009331	-0.00254473	0.00897049	0.77719	0.00840226	0.00487117	0.0873546	-0.00177464	0.00736187	0.809959
cg15009352	-0.00287275	0.00391129	0.464221	0.00188364	0.00212391	0.377083	0.00268408	0.0032099	0.404863
cg15009404	-0.0112413	0.0235345	0.633846	0.0129846	0.0127797	0.311846	0.0205952	0.0193142	0.288611
cg15009431	0.030552	0.0196629	0.123107	-0.00467783	0.0106773	0.662167	-0.0335055	0.0161368	0.0401929
cg15009441	-0.0119824	0.00778453	0.126611	0.00463126	0.00422716	0.275649	0.00908406	0.00638858	0.157878
cg15009484	0.00411685	0.00428689	0.338992	-0.000210116	0.00232787	0.928244	0.00298656	0.00351815	0.39778
cg15009525	0.020976	0.0118757	0.08012	-0.00895703	0.00644876	0.167652	-0.0166717	0.00974611	0.0899737
cg15009540	0.0436605	0.0234664	0.0654777	-0.00429495	0.0127427	0.736721	-0.021398	0.0192583	0.268945
cg15009575	-0.043649	0.0191107	0.024291	0.0190778	0.0103775	0.0687047	0.0396536	0.0156837	0.0128799
cg15009589	0.00632902	0.00919637	0.492771	0.00412998	0.00499382	0.410017	-0.00855087	0.00754725	0.259686
cg15009593	-0.00192668	0.0124554	0.877353	-0.000900837	0.00676357	0.894287	-0.0072174	0.0102219	0.481636
cg15009596	-0.00359141	0.00568922	0.529177	0.00381336	0.00308937	0.219703	-0.000680145	0.00466901	0.884447
cg15009682	-0.0071961	0.00674578	0.288418	-0.000480015	0.0036631	0.895982	0.0082775	0.0055361	0.137729
cg15009698	-0.000322292	0.00202015	0.873538	-0.000800472	0.00109699	0.467124	-0.00058362	0.00165789	0.725493
cg15009750	-0.0163723	0.00731922	0.0273098	0.0030333	0.00397449	0.446983	0.0137721	0.00600671	0.0237619
cg15009752	0.00477725	0.0115144	0.679028	-0.0115724	0.00625255	0.0668778	-0.00118207	0.00944958	0.900678
cg15009810	0.00395033	0.00717516	0.583054	-0.00325021	0.00389626	0.405984	0.00278954	0.00588848	0.636633
cg15009813	-0.00139818	0.00250307	0.57758	0.00106012	0.00135922	0.437098	0.00109572	0.00205421	0.59483
cg15009835	-0.0213556	0.021651	0.326124	0.00863218	0.011757	0.464378	0.011815	0.0177685	0.507479
cg15009887	-0.000508883	0.00651892	0.93792	0.00252382	0.00353991	0.47738	-0.0019664	0.00534993	0.71391
cg15009895	0.0104913	0.00865624	0.22811	-0.00921464	0.00470052	0.0524843	-0.00278882	0.00710398	0.695396
cg15009913	-0.00284834	0.00816916	0.728003	-0.00248093	0.00443603	0.577115	0.00720857	0.00670424	0.284626
cg15009978	0.00185517	0.00995109	0.852452	0.00299207	0.00540365	0.5809	-0.00542483	0.00816662	0.507909
cg15010006	0.00290981	0.0138217	0.833647	-0.00752634	0.00750547	0.318167	0.0018671	0.0113431	0.86956
cg15010050	-0.000412193	0.00767727	0.95728	-0.000874204	0.00416892	0.834293	-0.00101974	0.00630056	0.871721
cg15010067	-0.00182499	0.00264304	0.49134	0.000757172	0.00143523	0.598865	0.00133929	0.00216908	0.538218
cg15010079	-0.00478393	0.0204003	0.81503	-0.000301806	0.0110778	0.978314	0.00243306	0.016742	0.884719
cg15010091	-0.0193838	0.0136525	0.158496	0.00976778	0.00741361	0.190393	0.0138174	0.0112043	0.220123
cg15010102	-0.0114132	0.0119209	0.340458	0.00184148	0.00647328	0.776581	0.00432634	0.00978317	0.659196
cg15010140	0.00110982	0.0108423	0.918657	0.00132295	0.00588762	0.822629	0.00284818	0.00889806	0.749507
cg15010173	0.0176036	0.0122739	0.154343	0.00216502	0.00666498	0.745923	-0.0143883	0.0100729	0.156004
cg15010200	0.0119414	0.00725949	0.102839	-0.0128568	0.00394206	0.0014763	-0.00574864	0.0059577	0.336707
cg15010213	-0.00817473	0.0103434	0.431034	0.00409742	0.00561669	0.467242	0.0129399	0.0084886	0.130281
cg15010222	-0.0224192	0.011732	0.0586153	0.0221968	0.00637075	0.000709823	0.0112535	0.00962822	0.245011
cg15010243	-0.00267097	0.00914034	0.77067	-0.00125255	0.0049634	0.801236	0.00114663	0.00750126	0.87879
cg15010254	-0.00237092	0.0113995	0.835626	-0.00398744	0.00619018	0.520816	0.000717827	0.00935532	0.938978
cg15010283	-0.0494039	0.0179164	0.00682208	0.0115033	0.00972896	0.239606	0.0299603	0.0147035	0.0439874
cg15010296	0.00264942	0.00705485	0.707977	0.00621253	0.00383093	0.107735	-0.00125534	0.00578975	0.828749
cg15010352	0.00684015	0.0277173	0.805536	0.00256391	0.0150511	0.86505	-0.0332246	0.0227469	0.146971
cg15010372	-0.029603	0.0212801	0.166998	0.000982451	0.0115555	0.9324	0.0193825	0.0174641	0.269483
cg15010390	-0.00562099	0.00612289	0.360612	0.00559035	0.00332486	0.095526	0.000646673	0.00502491	0.897835
cg15010396	-0.00106366	0.00424501	0.802617	-0.00110173	0.00230513	0.633638	-0.000562474	0.00348378	0.872031
cg15010497	0.00117409	0.002346	0.617748	-1.47175e-05	0.00127393	0.990803	0.000225883	0.00192531	0.906818
cg15010544	-0.0551825	0.0201817	0.0072879	0.0271941	0.0109591	0.0145989	0.0359587	0.0165626	0.0320745
cg15010554	-0.010033	0.0105653	0.34439	0.00924281	0.00573718	0.110038	0.00508274	0.0086707	0.558943
cg15010559	-0.0130137	0.0227953	0.569236	0.00703797	0.0123783	0.570805	0.0180126	0.0187075	0.337734
cg15010561	0.0359193	0.0256774	0.164665	-0.00613165	0.0139434	0.660978	-0.0284376	0.0210728	0.17995
cg15010603	0.0484451	0.0177627	0.00743281	-0.0138427	0.00964552	0.154083	-0.0482696	0.0145774	0.00125694
cg15010616	0.00223153	0.00534052	0.676872	0.00538801	0.00290001	0.0658535	-0.00240657	0.00438284	0.584057
cg15010656	0.0114906	0.0168945	0.497846	0.000488007	0.00917406	0.957674	-0.0182648	0.0138649	0.190463
cg15010714	-0.00150583	0.00234994	0.522989	0.000387086	0.00127607	0.762202	0.000688426	0.00192854	0.7218
cg15010775	0.012861	0.0136778	0.349134	-0.0055056	0.00742732	0.460114	0.000651599	0.011225	0.953815
cg15010883	0.0214144	0.0158723	0.180053	-0.0001334	0.00861899	0.987679	-0.0233635	0.013026	0.0756237
cg15010903	0.00301791	0.0119251	0.800685	6.08685e-06	0.00647558	0.999252	-0.00146172	0.00978665	0.881544
cg15010987	0.00441338	0.00932333	0.636888	-0.00111642	0.00506276	0.825878	-0.000310465	0.00765144	0.967708
cg15010991	0.000260556	0.00679938	0.969502	3.58083e-05	0.0036922	0.99228	-0.00314532	0.00558009	0.574127
cg15010998	-0.00033089	0.0149403	0.98237	-0.015967	0.00811288	0.051572	0.00904747	0.0122611	0.462147
cg15011019	0.0166472	0.00978806	0.0918129	-0.00723882	0.00531512	0.176003	-0.0178698	0.00803283	0.0281499
cg15011026	-0.00435799	0.00786222	0.580502	-0.00356671	0.00426935	0.405291	0.0117526	0.00645234	0.071256
cg15011041	-0.000163469	0.00293336	0.95566	0.000907111	0.00159287	0.570191	-0.00018057	0.00240734	0.940344
cg15011051	0.0362307	0.0304045	0.235973	-0.0325541	0.0165103	0.0511491	-0.0218434	0.0249522	0.38326
cg15011131	-0.0233395	0.0301417	0.440399	0.00192308	0.0163676	0.906684	0.00604824	0.0247366	0.807295
cg15011232	-0.00255715	0.00360488	0.479604	-0.00175534	0.00195753	0.37183	-0.000556196	0.00295844	0.851221
cg15011248	-0.0050143	0.0104058	0.630851	0.00417211	0.00565056	0.461871	0.00439673	0.00853978	0.607688
cg15011249	-0.00279155	0.00209019	0.184454	0.00036962	0.00113502	0.745307	0.00153028	0.00171537	0.374286
cg15011254	0.0070077	0.0132716	0.598548	-0.00628435	0.00720677	0.385104	-0.00763865	0.0108917	0.48458
cg15011260	-0.031953	0.0183124	0.0837971	0.00461417	0.00994399	0.643553	0.0239522	0.0150285	0.113854
cg15011301	0.0187376	0.0204878	0.362418	-0.0148528	0.0111253	0.184618	-0.0238189	0.0168139	0.159419
cg15011364	-0.00338681	0.00810836	0.676985	0.00368202	0.00440301	0.404826	-0.000274711	0.00665434	0.967145
cg15011376	0.0140715	0.0411601	0.733099	-0.0493379	0.0223508	0.02936	0.0180318	0.0337791	0.594547
cg15011409	-0.00629962	0.0157544	0.690033	-0.001583	0.008555	0.853539	0.00482981	0.0129293	0.709454
cg15011472	-0.0027097	0.0150962	0.857878	0.000678563	0.00819753	0.93418	0.00616102	0.0123891	0.619974
cg15011566	0.0167994	0.0117118	0.154295	-0.010782	0.00635976	0.0928392	-0.00512898	0.00961161	0.594679
cg15011582	0.0084904	0.00852896	0.321688	-0.00500344	0.0046314	0.282358	-0.0108548	0.00699951	0.123824
cg15011596	0.00678131	0.00850753	0.427113	0.0067737	0.00461977	0.145435	-0.00378544	0.00698193	0.588793
cg15011654	-0.0281022	0.0155223	0.0729574	0.0134776	0.00842895	0.112698	0.0233537	0.0127388	0.0694658
cg15011727	-0.0162456	0.00891318	0.0710724	0.00314979	0.00484004	0.516548	0.0186407	0.00731484	0.0122031
cg15011734	0.0542951	0.0188852	0.00485164	-0.0112215	0.0102551	0.276238	-0.0423144	0.0154986	0.00737307
cg15011775	-0.00509607	0.0111714	0.649167	-0.00464732	0.00606631	0.445265	0.00332166	0.00916812	0.717819
cg15011800	9.4145e-05	0.00799967	0.990632	-0.000890694	0.00434399	0.837919	0.00163646	0.00656514	0.803621
cg15011804	-0.0124804	0.0110889	0.262833	0.00290792	0.00602149	0.63011	0.00564242	0.00910038	0.536527
cg15011813	0.0100789	0.00795296	0.207718	-0.00429901	0.00431863	0.321698	-0.00470253	0.00652681	0.472749
cg15011837	0.0121177	0.00894013	0.178057	-0.0102868	0.00485468	0.036346	-0.0051115	0.00733696	0.487474
cg15011844	0.0467023	0.021275	0.0302523	-0.00666715	0.0115528	0.565049	-0.0252147	0.0174599	0.15154
cg15011852	-0.0181094	0.0106675	0.0924056	-0.00411454	0.00579267	0.47902	0.0160233	0.00875456	0.0699159
cg15011899	-0.00447834	0.0173745	0.797078	-0.00577531	0.00943472	0.541713	0.0109856	0.0142588	0.442692
cg15011908	-0.00328228	0.0128024	0.798136	0.00968633	0.00695195	0.16633	-0.0118723	0.0105066	0.26094
cg15011941	-0.00356823	0.0104552	0.733538	0.00117964	0.00567738	0.835785	0.00967983	0.00858031	0.261714
cg15011943	-0.0179131	0.035766	0.617483	-0.0220904	0.0194217	0.257838	0.022642	0.0293523	0.442131
cg15012027	-0.00845438	0.00964777	0.382774	-0.00317027	0.00523894	0.546335	0.0104302	0.0079177	0.190466
cg15012050	-0.00355158	0.0099387	0.721516	0.00519828	0.00539692	0.337563	0.00336037	0.00815646	0.68115
cg15012054	-0.00184431	0.00614776	0.764745	0.00364391	0.00333836	0.277426	-0.00292807	0.00504532	0.562863
cg15012161	-0.00541376	0.0158526	0.733374	-0.0142302	0.00860828	0.101165	0.0113506	0.0130098	0.384855
cg15012214	-0.00226919	0.00330849	0.49424	0.00212006	0.00179658	0.240524	-9.21646e-05	0.0027152	0.972983
cg15012233	0.000811106	0.0115599	0.944189	-0.000636606	0.00627728	0.919406	0.00384473	0.00948695	0.686069
cg15012247	0.00208986	0.0098625	0.832578	-0.0119654	0.00535554	0.0274908	-0.00409027	0.00809392	0.614324
cg15012282	0.0224035	0.0247602	0.36754	0.0122858	0.0134453	0.362841	-0.0151021	0.0203201	0.458939
cg15012335	-0.0226633	0.0151738	0.138147	0.00726738	0.00823967	0.379701	0.0163359	0.0124528	0.192308
cg15012445	0.000898173	0.0028002	0.749006	0.000258702	0.00152057	0.865216	-0.000685295	0.00229806	0.766109
cg15012464	0.0178018	0.0088252	0.0461149	-0.00862984	0.00479227	0.0744771	-0.015342	0.00724263	0.0364015
cg15012468	0.00773609	0.0101995	0.449788	-0.000205083	0.00553854	0.97053	-0.00179014	0.00837049	0.831049
cg15012477	-0.00122424	0.00720769	0.865438	-0.00119124	0.00391393	0.761428	0.000388665	0.00591518	0.947731
cg15012506	0.031248	0.0241004	0.197491	-0.0161446	0.013087	0.21997	-0.0236162	0.0197786	0.235037
cg15012572	0.00607923	0.00381116	0.113556	-0.000997197	0.00206954	0.630873	-0.00622761	0.00312773	0.0489492
cg15012625	0.0161688	0.0139	0.247256	-0.00995799	0.00754801	0.189813	0.0087958	0.0114074	0.442325
cg15012678	-0.0148022	0.00673709	0.0301088	0.000588417	0.00365838	0.872514	0.0128604	0.00552897	0.0218517
cg15012692	0.00316913	0.00749647	0.673303	-0.00249159	0.00407074	0.541753	-0.00489373	0.00615218	0.428067
cg15012720	-0.00289648	0.00792643	0.715499	0.00184652	0.00430422	0.66876	0.00146023	0.00650503	0.822803
cg15012740	0.00183086	0.00725841	0.801327	-0.00435654	0.00394147	0.271438	0.000454893	0.00595681	0.939267
cg15012766	-0.002392	0.00272425	0.381835	-0.00034491	0.00147933	0.816076	0.000926217	0.00223573	0.679476
cg15012828	-0.0087087	0.0072152	0.230023	0.00536216	0.003918	0.173914	0.0104512	0.00592134	0.0803378
cg15012864	0.0030354	0.00358731	0.399307	-0.00403531	0.00194798	0.0406479	-0.00156148	0.00294402	0.59691
cg15012939	-0.00028301	0.00954644	0.976403	-0.0030362	0.00518392	0.55928	0.00326776	0.00783454	0.677421
cg15012981	-0.000688244	0.00192065	0.720776	0.00133212	0.00104295	0.204201	0.000612086	0.00157623	0.698528
cg15013003	0.00552707	0.00798264	0.490154	0.000456876	0.00433474	0.916251	-0.000203204	0.00655116	0.975311
cg15013019	-0.0218643	0.0154228	0.159117	0.0107341	0.00837491	0.202642	0.0125395	0.0126571	0.324003
cg15013124	-0.00384703	0.0141987	0.786943	0.00786191	0.00771019	0.310119	0.00755845	0.0116525	0.517915
cg15013136	0.0213452	0.00926389	0.0230933	-0.00363549	0.00503048	0.471402	-0.0187964	0.00760265	0.0149543
cg15013171	-0.012632	0.00793203	0.114135	0.00503608	0.00430726	0.244848	0.00847502	0.00650963	0.195663
cg15013177	0.0230743	0.0146646	0.118482	-0.0221566	0.00796318	0.00635197	-0.0111181	0.0120349	0.3576
cg15013192	0.00813306	0.0059509	0.174508	-0.00203958	0.00323147	0.529244	-0.00423976	0.00488377	0.387211
cg15013199	-0.00475496	0.0211427	0.822475	0.00304351	0.0114809	0.791435	0.0122616	0.0173513	0.481266
cg15013279	-0.0018092	0.00278797	0.517735	0.00240483	0.00151392	0.11505	0.0017305	0.00228802	0.451068
cg15013307	-0.00813573	0.0164646	0.622196	0.00338069	0.00894063	0.706065	0.00303637	0.0135121	0.822618
cg15013315	0.00671501	0.0137558	0.62641	0.00121677	0.00746969	0.870901	0.00163035	0.0112891	0.885434
cg15013341	-0.0062236	0.0155793	0.690315	-0.00214405	0.00845988	0.800403	0.0134607	0.0127856	0.294739
cg15013349	0.00154716	0.00976616	0.874416	-0.00162775	0.00530323	0.759472	-0.000837284	0.00801486	0.916989
cg15013410	-0.0048043	0.00810554	0.554587	-0.000369424	0.00440148	0.933263	-0.00131891	0.00665203	0.843198
cg15013441	-0.00172832	0.0126806	0.891836	0.00135137	0.00688582	0.844773	-0.00280559	0.0104067	0.787976
cg15013463	-0.00390962	0.00610029	0.522927	-0.00123734	0.00331259	0.709474	0.000278168	0.00500637	0.955791
cg15013475	0.00345965	0.0029836	0.248741	3.35557e-05	0.00162016	0.983513	-0.00241956	0.00244857	0.325247
cg15013496	-0.00676893	0.00876076	0.441391	0.00182161	0.00475728	0.702525	0.0042299	0.00718975	0.557521
cg15013523	-0.0429715	0.0315329	0.175744	0.00556737	0.017123	0.745693	0.0198469	0.0258783	0.444764
cg15013526	0.000850027	0.00457977	0.853097	-0.00185428	0.00248691	0.457489	0.00396245	0.00375851	0.294074
cg15013527	0.00706267	0.0107488	0.512511	0.00419773	0.00583682	0.473554	-0.00793952	0.00882129	0.370065
cg15013617	0.00989312	0.0106453	0.354748	-0.0107675	0.00578063	0.065174	0.00118745	0.00873636	0.892133
cg15013679	0.000339104	0.0162222	0.98336	-0.00667873	0.00880901	0.449971	-0.00482874	0.0133132	0.717523
cg15013761	-0.00101856	0.0114411	0.929223	-0.00112766	0.00621277	0.856304	0.0152011	0.00938946	0.10832
cg15013801	-0.00938789	0.00843373	0.268076	-0.00188472	0.00457969	0.681479	0.00656795	0.00692136	0.344732
cg15013830	0.00881175	0.00834483	0.293303	0.000257933	0.00453142	0.954711	-0.00552845	0.0068484	0.421258
cg15013929	0.00259069	0.0168355	0.877984	0.00883186	0.00914201	0.336126	0.00261139	0.0138165	0.850436
cg15013954	-0.0200653	0.0122549	0.10442	0.0061244	0.00665468	0.359423	0.0126373	0.0100573	0.211587
cg15013982	-0.00230029	0.00882555	0.794857	7.60302e-05	0.00479246	0.987371	0.000705147	0.00724292	0.92262
cg15013992	0.0156788	0.0104623	0.136844	-0.00675753	0.00568127	0.236828	-0.0113753	0.0085862	0.187973
cg15014006	-0.0446695	0.0178992	0.0140584	0.0235649	0.00971966	0.0169605	0.0502803	0.0146895	0.000871171
cg15014008	0.00174545	0.011839	0.88306	0.00800202	0.0064288	0.215882	-0.00663103	0.00971595	0.496364
cg15014010	0.00504671	0.00760744	0.508468	0.00371809	0.004131	0.370062	-0.00244893	0.00624325	0.69563
cg15014034	0.00628429	0.00666338	0.347692	-0.003842	0.00361835	0.290648	-0.00415862	0.00546848	0.4486
cg15014037	-0.00844199	0.0131496	0.52221	-0.00531348	0.00714048	0.458382	0.000306937	0.0107915	0.977361
cg15014038	-0.00303761	0.0112007	0.786746	-0.00685595	0.00608219	0.262103	0.000491534	0.00919211	0.957452
cg15014069	-0.00501793	0.00785842	0.524448	-0.000924453	0.00426729	0.828892	0.00384817	0.00644922	0.551942
cg15014116	0.00287953	0.0133875	0.830095	-0.00282182	0.00726971	0.698646	-0.00088295	0.0109868	0.936093
cg15014127	0.0173935	0.0177721	0.329877	-0.0253457	0.0096506	0.00986117	-0.00475171	0.0145851	0.745201
cg15014137	-0.00976438	0.0184467	0.597644	0.0117926	0.0100169	0.241632	-0.00837958	0.0151388	0.581032
cg15014164	0.0208476	0.0141388	0.143204	-0.00147313	0.00767767	0.848196	-0.0110856	0.0116034	0.341483
cg15014186	-0.00916543	0.00840824	0.278072	0.000658773	0.00456585	0.885541	0.00456157	0.00690044	0.509959
cg15014188	-0.00102814	0.00280779	0.714939	-6.94308e-05	0.00152469	0.963761	0.00196725	0.00230429	0.395108
cg15014277	-0.00356785	0.00383424	0.354138	4.11064e-05	0.00208207	0.984284	0.00395468	0.00314667	0.211494
cg15014369	-0.00153861	0.0145611	0.91604	-0.00644365	0.00790698	0.416872	0.0108145	0.01195	0.367453
cg15014449	-0.0260314	0.0101727	0.0118582	0.00417141	0.00552401	0.451778	0.0147635	0.00834853	0.0797661
cg15014454	0.00144602	0.0100935	0.886345	-0.00354259	0.00548099	0.519405	0.0038753	0.00828351	0.640829
cg15014458	0.00823989	0.0132473	0.535226	-0.0041596	0.00719357	0.564285	-0.00480106	0.0108718	0.659639
cg15014491	-0.00251078	0.0097736	0.79774	0.000109339	0.00530727	0.983601	0.00115711	0.00802096	0.885559
cg15014549	-0.00632243	0.00319614	0.0504127	0.000934144	0.00173557	0.591503	0.00466796	0.002623	0.0778983
cg15014569	1.21704e-05	0.0061442	0.998423	0.00114476	0.00333643	0.732172	-0.00257711	0.0050424	0.610314
cg15014586	-0.00182795	0.00387681	0.638211	0.00147401	0.00210519	0.485295	0.00158467	0.00318161	0.619429
cg15014602	-0.00905561	0.009267	0.33062	-0.00291795	0.00503217	0.563195	0.0103042	0.00760521	0.178231
cg15014624	-0.00357923	0.00313133	0.255505	-0.000397332	0.00170038	0.815673	0.000423413	0.00256981	0.869432
cg15014639	-0.00569501	0.0282369	0.840534	-0.00357388	0.0153332	0.816132	-0.00478007	0.0231733	0.836958
cg15014678	0.0160991	0.0126607	0.206203	-0.00789645	0.00687501	0.253223	-0.011612	0.0103903	0.266182
cg15014679	0.00869941	0.00931695	0.352494	-0.00258605	0.0050593	0.610271	-0.00839338	0.0076462	0.274724
cg15014684	-0.0530776	0.0191845	0.00664457	0.00622246	0.0104176	0.551532	0.044881	0.0157443	0.00521143
cg15014761	0.00729182	0.0169265	0.667461	0.000163996	0.00919143	0.985797	-0.0115222	0.0138912	0.408638
cg15014784	0.0157715	0.00851785	0.0667681	-0.00131046	0.00462537	0.777464	-0.0110802	0.0069904	0.115822
cg15014811	0.00339279	0.0181134	0.851764	-0.00410782	0.00983593	0.677029	0.0071853	0.0148652	0.629798
cg15014826	0.00132904	0.00265624	0.61783	0.000369228	0.00144239	0.798442	-0.00121478	0.00217991	0.57848
cg15014884	-0.0066709	0.00878584	0.44931	0.0029891	0.0047709	0.532267	0.00835109	0.00721034	0.249287
cg15014905	0.0186946	0.00971826	0.0569827	0.00246647	0.00527722	0.641152	-0.0198262	0.00797555	0.0144276
cg15014975	-0.00290389	0.00331793	0.383367	-0.000885841	0.00180171	0.623934	0.00229423	0.00272295	0.401308
cg15014976	0.00546025	0.0108303	0.615155	-0.00380523	0.00588109	0.518961	-0.00777299	0.00888819	0.383735
cg15014977	0.00297019	0.00256256	0.248938	0.000208626	0.00139153	0.881098	-0.00417657	0.00210304	0.0495243
cg15015018	0.000588537	0.00805985	0.941922	0.00134736	0.00437666	0.758778	2.57866e-05	0.00661453	0.996897
cg15015034	-1.91733e-05	0.00261773	0.994169	0.00117932	0.00142148	0.408538	0.000972417	0.00214831	0.651698
cg15015070	-0.0211613	0.0142662	0.14085	0.0132861	0.00774686	0.0891549	0.0192222	0.011708	0.103486
cg15015109	0.0558155	0.0220693	0.0128528	-0.0194401	0.0119841	0.107632	-0.0398419	0.0181117	0.029914
cg15015122	-0.00996872	0.0128806	0.44063	0.00593584	0.00699443	0.397917	0.0176957	0.0105708	0.0969677
cg15015132	0.0189214	0.0107661	0.0816156	-0.0102119	0.00584622	0.0834727	-0.0075968	0.00883549	0.391766
cg15015143	-0.00447948	0.00929796	0.630926	0.00221807	0.00504899	0.661298	0.00107392	0.00763061	0.888334
cg15015149	0.014896	0.0161063	0.357066	-0.0171597	0.00874605	0.0522899	0.00563519	0.0132181	0.670704
cg15015194	0.00206346	0.0031045	0.507653	-0.0026323	0.00168581	0.12129	-0.00202127	0.00254779	0.429285
cg15015275	-0.0275821	0.0185575	0.14006	-0.0039668	0.0100771	0.694606	0.0246448	0.0152297	0.108482
cg15015340	0.012118	0.00747549	0.107874	-0.00191882	0.00405935	0.63737	-0.010517	0.00613496	0.0892958
cg15015380	-0.00864795	0.0143698	0.548535	0.00159733	0.00780308	0.83818	0.00441563	0.0117929	0.708805
cg15015397	0.0170015	0.0120095	0.159698	-0.00289403	0.00652141	0.658077	-0.0217691	0.00985591	0.0292668
cg15015416	-0.00460463	0.0125043	0.713399	-0.000336185	0.00679009	0.960602	0.00998179	0.010262	0.332838
cg15015426	-0.00999461	0.0109366	0.362787	0.000526158	0.00593883	0.929564	0.00929714	0.00897545	0.302548
cg15015498	0.0101485	0.0300601	0.736303	-0.0236327	0.0163233	0.15052	0.00660587	0.0246696	0.789375
cg15015514	-0.00529012	0.00673445	0.433831	0.00097745	0.00365695	0.789749	0.00584963	0.0055268	0.292187
cg15015518	-0.00594679	0.00974254	0.54286	0.00711581	0.00529041	0.181379	-0.00131563	0.00799548	0.869602
cg15015639	0.0123275	0.0174136	0.480491	0.00523283	0.00945597	0.58112	-0.01381	0.014291	0.335993
cg15015722	0.00709152	0.013111	0.58968	-0.00727194	0.00711953	0.309303	-0.00157336	0.0107599	0.884011
cg15015737	-0.0111185	0.0107715	0.304234	-0.00416264	0.00584913	0.478177	0.00702834	0.00883989	0.428285
cg15015757	-0.0117983	0.00633547	0.0652356	0.00783196	0.00344029	0.024749	0.00472275	0.00519937	0.365689
cg15015790	0.00924267	0.00684571	0.179742	-0.00221666	0.00371736	0.552201	-0.00632449	0.00561811	0.262729
cg15015823	0.0618568	0.0217651	0.00534404	-0.016863	0.0118189	0.156474	-0.0400114	0.0178621	0.0270999
cg15015854	0.00873835	0.0163399	0.593876	-0.00496755	0.00887289	0.576715	-0.00341112	0.0134097	0.79968
cg15015890	0.00317305	0.00652374	0.627662	0.00410047	0.00354253	0.249577	-0.00234419	0.00535388	0.662354
cg15015913	0.00601543	0.00733591	0.413991	-0.00267516	0.00398355	0.503276	0.00114914	0.00602041	0.848976
cg15015917	-0.00663521	0.0128274	0.606006	0.00108472	0.00696553	0.876533	0.00202868	0.0105271	0.847541
cg15015944	0.0196887	0.0111203	0.0794116	-0.00503873	0.00603857	0.40585	-0.0112249	0.00912619	0.221336
cg15015980	0.00401488	0.00686685	0.559964	0.000149308	0.00372885	0.968133	-0.00294281	0.00563546	0.602585
cg15015996	-0.00865605	0.00515321	0.0958462	0.0007575	0.0027983	0.787129	0.00651307	0.00422912	0.126419
cg15016062	0.0526361	0.021273	0.0148764	-0.0135935	0.0115517	0.241832	-0.0410634	0.0174582	0.0204467
cg15016079	-0.00124855	0.00888426	0.888494	-0.00333835	0.00482434	0.490407	0.000478438	0.0072911	0.9478
cg15016233	0.0263202	0.0227457	0.249718	-0.024329	0.0123514	0.0513825	-0.0260233	0.0186669	0.1661
cg15016234	-0.000693378	0.00288394	0.810446	0.00138735	0.00156604	0.377606	0.000971389	0.00236678	0.682292
cg15016296	0.000937552	0.00313483	0.765446	-0.000270267	0.00170228	0.874143	-7.07754e-05	0.00257268	0.978102
cg15016379	-0.00489217	0.0188328	0.795527	-0.00398687	0.0102266	0.697399	0.00265388	0.0154556	0.863981
cg15016405	-0.0157401	0.0116	0.177587	0.00859368	0.00629902	0.175262	0.00773673	0.00951981	0.418147
cg15016465	-0.0107495	0.0106541	0.315212	0.00235265	0.00578542	0.685054	-0.00207566	0.0087436	0.812794
cg15016481	0.013256	0.00796792	0.0990248	-0.00625982	0.00432675	0.150804	-0.0129194	0.00653908	0.0506914
cg15016511	-0.00339835	0.00208306	0.105662	0.00062669	0.00113115	0.580682	0.00309896	0.00170952	0.0725951
cg15016512	-0.0168465	0.0115872	0.148822	0.00283375	0.00629208	0.653331	0.00960164	0.00950932	0.314851
cg15016513	-0.0040767	0.0045413	0.371309	0.00478196	0.00246602	0.0550459	0.00292686	0.00372694	0.43395
cg15016597	-0.0157757	0.0118572	0.186115	0.00217123	0.00643873	0.736599	0.00976626	0.00973095	0.317761
cg15016624	-0.0232324	0.0120328	0.0560865	0.00528566	0.00653405	0.420295	0.0230651	0.00987501	0.0213193
cg15016628	0.0189708	0.013061	0.149218	-0.0137984	0.00709242	0.0542644	-0.00832241	0.0107189	0.439165
cg15016639	-0.00045843	0.01082	0.966281	-0.00316061	0.00587546	0.59171	0.0013307	0.00887969	0.88115
cg15016701	0.0166765	0.0110746	0.134978	-0.0218054	0.00601375	0.000437853	-0.0155367	0.00908868	0.0901861
cg15016734	-0.00465352	0.0108056	0.66756	0.00111417	0.00586766	0.849751	-0.00621405	0.0088679	0.484947
cg15016740	0.0625071	0.0544994	0.253899	-0.0238206	0.0295943	0.422611	-0.0461312	0.0447264	0.304611
cg15016750	0.00199443	0.00684553	0.771334	0.000954555	0.00371727	0.797821	-0.00277929	0.00561797	0.621788
cg15016771	0.000490767	0.00411962	0.90539	-0.0018179	0.00223704	0.418183	0.00273184	0.00338087	0.420819
cg15016792	-0.0711965	0.0708716	0.317302	0.0340253	0.0384848	0.378558	0.0374237	0.0581627	0.521284
cg15016986	0.00519478	0.011142	0.64197	-0.00268811	0.00605034	0.657705	0.000669872	0.00914397	0.941734
cg15017004	0.00581572	0.00746585	0.437667	-0.00577557	0.00405411	0.157098	-0.00540413	0.00612705	0.379694
cg15017007	-0.00337967	0.012212	0.782491	0.00717281	0.00663135	0.281773	-0.00448288	0.0100221	0.655538
cg15017067	-0.0260499	0.0261264	0.320918	0.0118482	0.0141872	0.405453	0.00872543	0.0214413	0.68484
cg15017087	-0.00550535	0.0165565	0.740131	0.000572541	0.00899054	0.949339	0.0128249	0.0135875	0.347303
cg15017101	-0.0107066	0.00966833	0.270541	0.00119914	0.0052501	0.819758	0.0107762	0.00793457	0.177201
cg15017119	-0.0224261	0.00967157	0.0222558	0.00361354	0.00525187	0.49287	0.0168023	0.00793723	0.0365233
cg15017132	0.00146327	0.0114732	0.898747	-0.00345017	0.00623017	0.580851	0.00246276	0.00941575	0.794151
cg15017149	0.0147272	0.0246709	0.55177	0.00570174	0.0133968	0.671227	-0.00658587	0.0202468	0.745587
cg15017156	-0.00882263	0.0123959	0.478135	0.011173	0.00673125	0.0997891	0.00347359	0.0101731	0.733416
cg15017220	0.0126783	0.00872703	0.149137	0.00613312	0.00473896	0.19831	-0.0178608	0.00716207	0.014126
cg15017226	0.00515518	0.00619242	0.406932	-0.00598637	0.00336261	0.0777923	-0.00198072	0.00508197	0.697472
cg15017230	-0.0136638	0.00950233	0.15329	0.00044472	0.00515996	0.931475	0.0129206	0.00779834	0.100401
cg15017244	0.00116395	0.00739728	0.875259	-0.00331146	0.00401688	0.411505	-0.000615134	0.00607078	0.919475
cg15017278	-0.00456502	0.0107983	0.673299	0.00930455	0.00586369	0.115427	0.0055224	0.00886189	0.534468
cg15017283	0.00290024	0.00349766	0.408791	-0.00112563	0.0018993	0.55463	0.00215161	0.00287045	0.455112
cg15017285	0.00508984	0.00617177	0.411329	0.00615628	0.0033514	0.0689205	-0.000710692	0.00506503	0.888669
cg15017344	-0.00473403	0.00996479	0.635675	0.000631088	0.00541109	0.907367	-0.0041401	0.00817787	0.61369
cg15017411	-0.0115003	0.00791423	0.14904	-0.00268948	0.00429759	0.532735	0.0133216	0.00649502	0.0426385
cg15017604	-0.0116059	0.00737262	0.118315	-0.0012185	0.00400348	0.761429	0.00980427	0.00605053	0.10801
cg15017818	0.0218549	0.0118322	0.0674251	-0.00600079	0.00642514	0.352374	-0.022056	0.00971043	0.0250703
cg15017843	-0.00173888	0.012077	0.885778	-0.00600971	0.00655808	0.361471	0.00418032	0.00991134	0.674015
cg15017865	-0.0118759	0.0093317	0.20583	0.000891653	0.00506731	0.860647	0.00628067	0.00765831	0.413926
cg15017892	-0.0145479	0.010801	0.180781	0.00856088	0.00586519	0.147248	0.00304426	0.00886416	0.731927
cg15017907	-0.00835621	0.00518523	0.109928	-2.76792e-05	0.00281569	0.992174	0.00956075	0.0042554	0.0266534
cg15017920	-0.000829735	0.0109473	0.939721	0.0039533	0.00594463	0.507429	-0.00300786	0.00898421	0.738418
cg15017939	0.00849296	0.0195743	0.665223	-0.00178817	0.0106292	0.86671	-0.0189216	0.0160641	0.241386
cg15017982	0.00252885	0.004442	0.570311	-0.000315862	0.0024121	0.896055	-0.00161258	0.00364545	0.659102
cg15018066	-0.0254403	0.0262676	0.334917	0.0128199	0.0142639	0.37074	0.0176697	0.0215572	0.414181
cg15018122	-0.00672357	0.00621839	0.281955	0.00129507	0.00337672	0.702068	0.00469914	0.00510329	0.359167
cg15018132	0.011144	0.0216606	0.607947	-0.00317809	0.0117622	0.787516	-0.00704311	0.0177764	0.69272
cg15018149	-0.000295795	0.00711872	0.966931	0.00251643	0.00386562	0.516418	0.000163697	0.00584217	0.977697
cg15018193	-0.0019966	0.0106766	0.851999	0.00132992	0.00579762	0.818991	0.00543897	0.00876203	0.536053
cg15018217	0.00184433	0.00765605	0.810082	-0.00133207	0.0041574	0.749265	-0.00766871	0.00628314	0.224877
cg15018282	-0.00659563	0.00407809	0.108671	-0.000710164	0.00221449	0.749054	0.00808054	0.00334679	0.0174104
cg15018312	0.071653	0.0281395	0.012269	-0.00977924	0.0152803	0.52351	-0.0546427	0.0230934	0.0197233
cg15018343	-0.00631058	0.00782762	0.42187	0.00623438	0.00425056	0.145305	-0.000926216	0.00642394	0.885621
cg15018350	-0.00823322	0.00921318	0.373468	-0.00181934	0.00500295	0.716814	0.00350802	0.00756104	0.643593
cg15018351	-0.00371734	0.00736596	0.614804	0.00399694	0.00399987	0.319858	-0.00160867	0.00604507	0.790651
cg15018359	0.00334773	0.00360924	0.355675	-0.00318007	0.00195989	0.107543	0.00102135	0.00296202	0.730891
cg15018391	0.0150395	0.0127963	0.242414	0.00987624	0.00694867	0.158055	-0.00724785	0.0105016	0.491545
cg15018486	0.00231669	0.0107659	0.83002	0.00422624	0.00584612	0.471268	-0.00217346	0.00883534	0.806144
cg15018494	-0.000653407	0.00906264	0.942654	0.000141362	0.0049212	0.977136	0.00139582	0.00743749	0.851479
cg15018560	-0.000937392	0.00768509	0.903141	0.00468566	0.00417316	0.263964	-0.00591789	0.00630697	0.350141
cg15018592	0.0726554	0.0244355	0.00362011	-0.0268517	0.013269	0.0454311	-0.0520008	0.0200537	0.0108051
cg15018609	0.0164602	0.0146484	0.263592	-0.00147895	0.00795439	0.852843	-0.0231976	0.0120216	0.0562243
cg15018670	-0.00354954	0.00899357	0.693847	-0.00316715	0.0048837	0.518004	0.0116946	0.00738082	0.115961
cg15018694	0.0168157	0.012353	0.176212	-0.00981463	0.00670795	0.146282	-0.0087048	0.0101378	0.392404
cg15018704	0.0283143	0.0213758	0.188051	-0.0269976	0.0116075	0.0218588	-0.00850776	0.0175427	0.628658
cg15018724	0.014535	0.00892129	0.10612	-0.00615902	0.00484445	0.206283	-0.0113046	0.00732149	0.125454
cg15018759	-0.00678035	0.00736076	0.358989	0.00447684	0.00399705	0.265138	0.00313336	0.0060408	0.605012
cg15018760	-0.00169561	0.00265042	0.523664	0.000182361	0.00143923	0.899403	4.83811e-05	0.00217513	0.982295
cg15018828	0.0224305	0.0107598	0.0394148	-0.00488333	0.00584277	0.405085	-0.019008	0.00883028	0.0335363
cg15018838	0.00766813	0.00722575	0.290913	-0.00439616	0.00392373	0.264982	0.000120686	0.00593	0.9838
cg15018934	-0.0107631	0.00733803	0.145295	0.00581474	0.00398471	0.147342	0.00944692	0.00602215	0.119591
cg15019001	0.021776	0.0162713	0.183556	-0.023768	0.00883567	0.00825881	-0.0163761	0.0133535	0.222684
cg15019005	0.0183784	0.0163096	0.262259	0.00054881	0.00885643	0.950701	-0.0121806	0.0133849	0.364799
cg15019006	-0.00324462	0.00672356	0.630357	-0.000372673	0.00365103	0.918884	0.00889731	0.00551786	0.109728
cg15019011	-0.034651	0.0186714	0.0661548	0.0228535	0.010139	0.026176	0.0296637	0.0153232	0.0554499
cg15019095	-0.00731665	0.025501	0.774716	0.0138489	0.0138476	0.31946	0.0114934	0.0209281	0.583992
cg15019273	0.0225388	0.0229269	0.327728	-0.0226518	0.0124498	0.0715625	-0.0128043	0.0188156	0.497606
cg15019308	-0.00418615	0.00449734	0.353992	0.000192491	0.00244215	0.937319	0.00477896	0.00369086	0.198097
cg15019353	9.02606e-05	0.0112686	0.993624	-0.00282691	0.00611909	0.645006	-0.000268391	0.00924788	0.9769
cg15019432	-0.00785444	0.00930036	0.400206	0.00321867	0.00505029	0.525238	0.00611192	0.00763259	0.424993
cg15019495	-0.0256521	0.0207333	0.218632	0.00932652	0.0112586	0.409244	0.0313757	0.0170153	0.0678797
cg15019541	-0.0133816	0.0115453	0.248944	0.00325473	0.00626933	0.604698	0.019022	0.00947493	0.0471356
cg15019617	-0.00468637	0.0033755	0.167836	0.000457892	0.00183297	0.803201	0.00219428	0.00277019	0.430005
cg15019644	-0.0129147	0.0462132	0.780417	-0.0298132	0.0250948	0.237382	-0.0088868	0.0379261	0.815173
cg15019661	0.00576046	0.0129048	0.656199	-0.00431475	0.00700757	0.539347	-0.0075872	0.0105907	0.47526
cg15019679	0.0103467	0.00730793	0.159654	-0.00639024	0.00396836	0.110199	-0.00866755	0.00599744	0.151243
cg15019694	0.00105531	0.00480222	0.826469	-0.000435629	0.00260771	0.867634	0.00106209	0.00394107	0.788056
cg15019707	-0.000267132	0.00223556	0.905104	-0.00167393	0.00121396	0.170723	-0.000186967	0.00183467	0.919016
cg15019721	-0.00333764	0.00332768	0.318065	-0.000310449	0.001807	0.863908	0.00366074	0.00273095	0.182856
cg15019790	0.00478477	0.00355035	0.180527	-0.000302419	0.00192792	0.87564	-0.00653361	0.00291369	0.026942
cg15019848	-0.021282	0.0122074	0.0840627	0.00696156	0.00662887	0.295933	0.016383	0.0100183	0.104844
cg15019853	-0.00989218	0.00843165	0.243242	0.00353732	0.00457856	0.441427	0.00253367	0.00691966	0.714953
cg15019869	-0.0206513	0.0154525	0.184164	0.00922684	0.00839103	0.273904	0.0137179	0.0126815	0.28174
cg15019966	0.00284222	0.00950248	0.765426	0.00461437	0.00516005	0.373141	-0.000834709	0.00779846	0.914956
cg15020015	-0.00598199	0.0178831	0.738635	0.000676278	0.00971088	0.944606	0.0184689	0.0146762	0.210902
cg15020079	0.0257787	0.0165611	0.122441	-0.016835	0.00899301	0.0638616	-0.0218608	0.0135913	0.110604
cg15020109	0.00907801	0.00748357	0.227706	-0.00142138	0.00406374	0.727178	-0.00550046	0.00614159	0.372418
cg15020125	-0.0167945	0.0158919	0.292921	0.00153058	0.00862964	0.859549	0.0110616	0.0130421	0.398199
cg15020132	0.0258882	0.0129791	0.0485599	-0.00932955	0.00704794	0.188338	-0.0156197	0.0106517	0.145389
cg15020206	-0.00460907	0.0122825	0.708193	0.0103654	0.00666965	0.12303	-0.0024991	0.01008	0.804652
cg15020211	-0.0101935	0.0205923	0.621575	-0.0151813	0.0111821	0.177354	0.0149264	0.0168996	0.379033
cg15020247	0.016362	0.0216103	0.450586	-0.00950114	0.0117348	0.419888	-0.00296367	0.0177351	0.867592
cg15020309	0.0165561	0.0146496	0.260876	-0.000358485	0.00795503	0.964138	-0.00903768	0.0120226	0.453821
cg15020452	0.0296892	0.0155127	0.0582359	-0.0127575	0.0084237	0.132773	-0.0075472	0.0127309	0.554514
cg15020502	-0.00146718	0.0122599	0.90496	0.00267063	0.0066574	0.689087	0.00806567	0.0100614	0.424489
cg15020568	-0.0116047	0.0179693	0.519749	0.00367956	0.00975772	0.706831	-0.00380679	0.014747	0.796781
cg15020580	0.000418886	0.00763089	0.956323	-0.00700417	0.00414373	0.0938017	-0.000545011	0.00626249	0.930808
cg15020588	-0.00983933	0.0087622	0.263913	0.008111	0.00475806	0.0910756	0.0137633	0.00719093	0.0582206
cg15020608	-0.0132511	0.0181041	0.465761	-0.00262116	0.0098309	0.790257	0.00573405	0.0148576	0.700291
cg15020611	-0.000777564	0.0028784	0.787561	1.52022e-05	0.00156303	0.992257	0.00124075	0.00236223	0.60047
cg15020645	-0.00234162	0.00197487	0.238294	0.000248617	0.0010724	0.817098	0.00115335	0.00162073	0.478206
cg15020714	-0.00256679	0.00739589	0.729212	0.0014004	0.00401613	0.727985	0.00418535	0.00606964	0.491926
cg15020726	0.00192129	0.00267542	0.474201	0.000703702	0.00145281	0.629084	-0.000790633	0.00219566	0.719471
cg15020732	-0.0077124	0.00929847	0.408659	0.00797943	0.00504926	0.116906	-0.000508454	0.00763103	0.946997
cg15020801	0.00233437	0.0166505	0.888759	0.00247989	0.00904155	0.784386	-0.00113215	0.0136646	0.93412
cg15020828	-0.00189553	0.00868304	0.827598	0.00708963	0.00471507	0.135547	0.000702053	0.00712597	0.921698
cg15020863	-0.0129158	0.00748475	0.0872254	0.00549165	0.00406438	0.179415	0.010774	0.00614256	0.0822167
cg15020889	-0.0110741	0.00673991	0.103225	0.0030441	0.00365991	0.407357	0.00303103	0.00553129	0.584816
cg15020921	0.000781309	0.00824855	0.924709	-0.00522501	0.00447913	0.245926	0.00101323	0.00676939	0.881293
cg15020926	0.0154503	0.00753236	0.0426237	-0.00811062	0.00409023	0.0498684	-0.00419942	0.00618163	0.49835
cg15020964	0.0115343	0.0173365	0.50724	-0.00393531	0.00941408	0.676744	-0.0060698	0.0142276	0.67049
cg15020980	0.0108459	0.0083283	0.195538	0.000530055	0.00452244	0.906911	-0.0014925	0.00683484	0.827548
cg15020982	-0.000134702	0.0113523	0.990554	0.00799237	0.00616452	0.197513	-0.000563696	0.00931655	0.951863
cg15020983	-0.0266343	0.013537	0.0516413	0.0035005	0.0073509	0.634877	0.013455	0.0111095	0.228445
cg15020986	-0.004965	0.00737737	0.502356	0.00292145	0.00400606	0.467395	0.00685169	0.00605443	0.260229
cg15020993	0.0141842	0.0148229	0.340712	-0.00895818	0.00804917	0.268164	-0.00375697	0.0121648	0.758029
cg15021006	-0.0158509	0.0114659	0.169638	0.00773483	0.00622625	0.21677	0.00849146	0.00940984	0.368815
cg15021029	-0.0036311	0.00978816	0.711374	-0.0021166	0.00531517	0.691241	-0.0041744	0.00803291	0.604343
cg15021031	-0.00780452	0.0092354	0.399908	0.00374682	0.00501501	0.456585	0.00564381	0.00757927	0.458079
cg15021089	0.0146407	0.0116965	0.213327	0.00294694	0.00635142	0.643578	-0.0140065	0.009599	0.147369
cg15021109	0.00218175	0.00986595	0.825394	0.00194582	0.00535742	0.717151	-0.00884732	0.00809675	0.276913
cg15021224	0.0245845	0.00865848	0.00538576	-0.00407735	0.00470174	0.38772	-0.0145777	0.00710581	0.0425918
cg15021238	-0.00981727	0.0183675	0.59408	-0.000219538	0.00997394	0.982479	0.000878019	0.0150738	0.953657
cg15021280	-0.014622	0.0139029	0.295233	0.00561549	0.00754958	0.458574	0.0167278	0.0114098	0.145476
cg15021292	0.0141242	0.0117848	0.233295	-0.00325049	0.0063994	0.612514	-0.00821056	0.00967151	0.397757
cg15021323	0.00231297	0.00712721	0.746155	0.000981877	0.00387023	0.800201	-0.0105995	0.00584914	0.0726904
cg15021339	0.00774071	0.0126504	0.54187	-0.000799657	0.00686943	0.907541	-0.00513583	0.0103819	0.621804
cg15021439	0.0126861	0.00688918	0.0682489	-0.00364168	0.00374097	0.332462	-0.0100389	0.00565379	0.0785629
cg15021482	-0.0168633	0.0065089	0.0108724	0.00768189	0.00353447	0.031893	0.0108079	0.0053417	0.0454667
cg15021505	0.00304144	0.0122122	0.803787	-0.00172008	0.00663147	0.795826	-0.00100823	0.0100222	0.920051
cg15021525	0.00410999	0.00388947	0.292965	-0.00315525	0.00211206	0.138059	-0.00326709	0.00319199	0.308305
cg15021531	0.00164893	0.00285861	0.565234	-0.00138682	0.00155229	0.373592	-0.00173171	0.002346	0.461991
cg15021542	-0.00799928	0.00305425	0.0100607	0.0016272	0.00165852	0.328689	0.00317362	0.00250655	0.208141
cg15021547	0.0188539	0.0190051	0.323354	-0.00505274	0.0103202	0.625394	-0.0162961	0.0155971	0.298398
cg15021629	-0.0081792	0.0221093	0.712136	0.00648655	0.0120058	0.590094	-0.000108794	0.0181446	0.995227
cg15021640	0.00477483	0.00269583	0.079298	0.00209966	0.00146389	0.154323	-0.00350765	0.0022124	0.115735
cg15021658	0.0029858	0.00814142	0.714516	0.00455777	0.00442096	0.304828	0.00065958	0.00668147	0.921542
cg15021670	-0.00480988	0.00661239	0.468524	-0.00378751	0.00359067	0.293819	0.0100998	0.00542664	0.0653918
cg15021707	-0.0138586	0.00891769	0.123044	-0.00464587	0.00484249	0.339464	0.0124079	0.00731854	0.0928262
cg15021759	0.0103245	0.00790852	0.194448	-0.00379983	0.00429449	0.378186	-0.00789999	0.00649033	0.226136
cg15021882	-0.00298811	0.0131913	0.821217	-0.000668056	0.00716316	0.925864	0.00305313	0.0108258	0.778456
cg15021914	-0.00374916	0.00328323	0.255971	0.00176769	0.00178287	0.323623	0.00166365	0.00269447	0.538226
cg15021941	-0.016531	0.00956748	0.0868255	0.00170246	0.00519534	0.743769	0.0136181	0.00785181	0.0856512
cg15022014	0.00154088	0.0046209	0.739422	0.00143664	0.00250924	0.568124	-0.000877883	0.00379226	0.817362
cg15022015	-0.00839328	0.0111092	0.451548	0.00574115	0.00603252	0.343336	0.00422216	0.00911705	0.644203
cg15022039	0.0128876	0.0110048	0.244092	-0.00489321	0.00597582	0.414651	-0.0129846	0.00903135	0.15335
cg15022051	-0.00302498	0.0177531	0.865015	0.0017232	0.00964033	0.858463	-0.000343044	0.0145696	0.981258
cg15022173	-0.00915318	0.0133417	0.49412	0.0028957	0.00724482	0.690159	0.00379949	0.0109492	0.729247
cg15022277	0.00174714	0.00576711	0.7625	0.000539981	0.00313166	0.863419	-0.00178467	0.00473293	0.706845
cg15022308	0.0222714	0.0201679	0.271873	-0.00835754	0.0109516	0.447016	-0.0238276	0.0165513	0.152814
cg15022313	-0.00435506	0.0126812	0.731934	-0.00602759	0.00688616	0.383308	-0.000711332	0.0104072	0.945631
cg15022354	0.0359003	0.0121679	0.00387838	-0.00203362	0.00660742	0.758833	-0.018452	0.00998591	0.0673172
cg15022359	0.00462415	0.0078922	0.559133	-0.00120696	0.00428563	0.778757	-0.0029668	0.00647694	0.647816
cg15022387	-0.00189908	0.00331402	0.567785	0.00221499	0.00179958	0.22101	-0.00138096	0.00271974	0.612642
cg15022400	-0.0210884	0.0132505	0.114363	0.00731451	0.00719531	0.31159	0.0106623	0.0108744	0.328993
cg15022420	0.00555915	0.0125146	0.657761	0.0073882	0.00679569	0.27933	-0.00543987	0.0102704	0.597413
cg15022430	0.0235597	0.0191181	0.220456	-0.012664	0.0103815	0.225127	-0.0209884	0.0156898	0.18375
cg15022523	-0.0154461	0.0101052	0.129251	-0.00278139	0.00548734	0.613257	0.0161462	0.00829311	0.0540906
cg15022598	0.00270755	0.00368098	0.463568	-0.00189668	0.00199885	0.344757	-0.00231279	0.00302089	0.445554
cg15022604	-0.00562426	0.0108856	0.606425	-0.00551586	0.00591113	0.352796	0.00991968	0.00893359	0.269257
cg15022609	0.00351464	0.0587076	0.95237	-0.00481276	0.0318795	0.880278	0.0203713	0.04818	0.673254
cg15022624	0.0418205	0.0201139	0.0399257	-0.0162715	0.0109223	0.139152	-0.0357083	0.016507	0.0326888
cg15022671	-0.00170581	0.0108593	0.875467	-0.00408013	0.0058968	0.490444	-0.00047988	0.00891193	0.957155
cg15022678	-0.00929196	0.0142712	0.51634	0.00586328	0.00774954	0.450909	0.0065487	0.011712	0.5772
cg15022739	-0.0301162	0.0499234	0.547585	0.0321023	0.0271094	0.238897	0.0308289	0.0409709	0.453383
cg15022772	0.00131848	0.00872008	0.880095	0.0016248	0.00473519	0.732153	0.00122642	0.00715636	0.864244
cg15022826	-0.00348243	0.00836631	0.678042	0.0080471	0.00454308	0.0792828	-0.011966	0.00686604	0.0841664
cg15022906	0.00182165	0.00800196	0.820341	0.00360148	0.00434523	0.408992	0.00210047	0.00656702	0.749687
cg15022984	0.00498161	0.00296648	0.0959322	-0.00305856	0.00161086	0.0602226	-0.00479733	0.00243452	0.0512891
cg15023006	0.0046469	0.00622553	0.457002	-0.00414522	0.00338059	0.222748	-0.00217895	0.00510914	0.670592
cg15023007	0.0148537	0.0182295	0.416939	-0.0113044	0.00989901	0.255945	-0.00506489	0.0149605	0.735594
cg15023038	0.000972279	0.00844961	0.908601	0.00138861	0.00458832	0.762736	-0.00161263	0.0069344	0.816539
cg15023057	0.00274513	0.00379287	0.47075	-0.000587825	0.00205961	0.77587	-0.000383762	0.00311272	0.902104
cg15023063	0.0149183	0.0168981	0.379247	0.0107422	0.00917601	0.244256	-0.0229963	0.0138679	0.100117
cg15023111	0.010879	0.0147928	0.463644	-0.00721232	0.0080328	0.371222	-0.000470681	0.0121401	0.969143
cg15023139	-0.0126787	0.0184187	0.492672	0.0226859	0.0100017	0.0252692	0.00999127	0.0151158	0.510004
cg15023313	-0.000971586	0.0110969	0.93039	-0.00749908	0.00602586	0.215967	0.000199691	0.00910698	0.982546
cg15023427	0.00242752	0.00291182	0.406269	4.30768e-06	0.00158118	0.997831	-0.0036954	0.00238966	0.124878
cg15023513	-0.00193325	0.0186043	0.917427	0.00150523	0.0101025	0.88183	-0.00590114	0.0152681	0.699873
cg15023571	-0.0321549	0.0138334	0.0219379	0.00773726	0.00751182	0.305264	0.0226212	0.0113527	0.0487842
cg15023598	0.00998273	0.00729885	0.17419	-0.00169526	0.00396343	0.669686	-0.00697257	0.00599	0.246928
cg15023646	0.0180968	0.0180828	0.319132	-0.00940627	0.00981936	0.340198	-0.00542673	0.0148402	0.715307
cg15023686	0.0332602	0.0171756	0.0553746	0.00447617	0.00932672	0.63223	-0.0254062	0.0140956	0.0742184
cg15023716	-0.00797115	0.00718117	0.269417	0.0107076	0.00389952	0.00705175	-0.00253753	0.00589342	0.667623
cg15023922	-0.00970768	0.0046845	0.0405754	0.00381032	0.00254378	0.137025	0.00801713	0.00384446	0.0393492
cg15023933	0.000343909	0.00945638	0.971055	-6.83451e-05	0.00513501	0.989405	0.00165865	0.00776063	0.831156
cg15023940	0.00693901	0.0120476	0.565813	-0.00504447	0.00654208	0.442312	-0.0098381	0.00988716	0.321901
cg15024035	0.000363259	0.00318707	0.909462	-0.00100428	0.00173065	0.562905	-0.000438398	0.00261556	0.867196
cg15024055	0.000746004	0.00876582	0.932334	-0.00017714	0.00476002	0.970382	0.00372291	0.0071939	0.60584
cg15024130	-0.00266005	0.00258062	0.304905	0.00187014	0.00140133	0.184781	0.00233226	0.00211786	0.273199
cg15024177	-0.00132323	0.0027268	0.628449	0.00101703	0.00148071	0.493621	0.00198367	0.00223782	0.37732
cg15024178	0.00425869	0.00742498	0.567435	0.00691389	0.00403192	0.0891999	-0.000570466	0.00609351	0.925582
cg15024309	0.0119684	0.00769762	0.122863	-0.00830695	0.00417997	0.049372	-0.00643162	0.00631726	0.310863
cg15024530	-0.00409457	0.0134103	0.760692	0.0106241	0.00728209	0.147431	0.00139344	0.0110055	0.899478
cg15024566	-0.000462623	0.00273701	0.866088	0.00128408	0.00148625	0.389486	0.0023422	0.0022462	0.299356
cg15024592	0.0023592	0.0104094	0.821123	0.000237259	0.0056525	0.966595	-0.00114139	0.00854271	0.893955
cg15024623	0.0380246	0.0222294	0.0899824	-0.00899596	0.012071	0.457709	-0.0398077	0.0182431	0.0312318
cg15024633	0.00381838	0.00519504	0.463901	-0.000313846	0.00282102	0.911619	-0.0054017	0.00426345	0.207838
cg15024660	0.0437261	0.0289863	0.134292	-0.0158911	0.0157402	0.31491	-0.0386864	0.0237884	0.106753
cg15024818	-0.00656796	0.0139358	0.63836	0.00263292	0.00756746	0.72856	0.0114833	0.0114368	0.317552
cg15024822	0.00369656	0.0095371	0.699062	-0.00179894	0.00517884	0.728983	-0.00821344	0.00782687	0.296299
cg15024841	-0.00689815	0.0113604	0.544963	0.00644578	0.00616894	0.298371	0.00750853	0.00932322	0.422351
cg15024936	-0.00120066	0.00307102	0.696579	0.00112275	0.00166763	0.502194	0.00162668	0.00252031	0.519994
cg15024948	0.00177314	0.00726102	0.807531	-0.00262177	0.00394288	0.507482	-0.00258711	0.00595895	0.665025
cg15024975	0.000359915	0.00263518	0.891612	-0.000477	0.00143096	0.73951	8.71956e-05	0.00216263	0.967912
cg15025054	-0.000102128	0.00243916	0.966678	-0.000409894	0.00132451	0.757552	-0.00010915	0.00200176	0.956614
cg15025055	-0.00561777	0.00946517	0.554052	-0.00182925	0.00513979	0.722597	0.012977	0.00776784	0.0976414
cg15025089	-0.0192441	0.0104986	0.0695033	0.0047277	0.00570094	0.40874	0.0123276	0.00861593	0.155326
cg15025099	0.00470282	0.0155117	0.762327	-0.00500711	0.0084232	0.553437	-0.0173651	0.0127301	0.175323
cg15025103	0.0115892	0.0231501	0.617645	-0.0022391	0.012571	0.858959	-0.00202652	0.0189987	0.915248
cg15025123	0.00175374	0.0129749	0.892729	-0.0105576	0.00704566	0.136878	0.00999982	0.0106482	0.349733
cg15025133	-0.00305598	0.00714608	0.669746	0.00462243	0.00388047	0.236138	0.00197871	0.00586462	0.73646
cg15025140	0.0224895	0.0122872	0.0699098	-0.00819595	0.00667222	0.22193	-0.0176384	0.0100838	0.0830493
cg15025170	-0.00855201	0.00403682	0.0363836	0.0022526	0.00219208	0.306388	0.00422831	0.00331292	0.204535
cg15025200	0.0326539	0.0464666	0.483703	0.00470716	0.0252323	0.852355	-0.0327908	0.0381341	0.391724
cg15025227	-0.00281015	0.0135801	0.836446	-0.0101644	0.00737426	0.170889	0.00732465	0.0111448	0.51241
cg15025240	0.0242826	0.0239165	0.312188	-0.00516881	0.0129872	0.691407	-0.019364	0.0196277	0.326023
cg15025248	0.0246714	0.0122562	0.0465599	0.00697301	0.00665538	0.297062	-0.0162247	0.0100584	0.109599
cg15025326	-0.015919	0.00965083	0.1019	0.00790058	0.0052406	0.134531	0.0172606	0.00792021	0.0314412
cg15025362	0.00951008	0.00818189	0.247616	-0.000731	0.00444294	0.869615	-0.00539075	0.00671468	0.423804
cg15025375	0.0166782	0.0159397	0.2977	-0.00415793	0.00865557	0.631914	-0.0076061	0.0130813	0.562128
cg15025379	0.0149262	0.0178434	0.404679	0.0177961	0.00968932	0.068958	-0.0172344	0.0146436	0.241768
cg15025403	-0.00517321	0.0111143	0.642527	0.00658309	0.00603532	0.277762	0.000664525	0.00912128	0.942054
cg15025536	0.0173093	0.00593082	0.00426545	-0.00303696	0.00322056	0.347751	-0.0118529	0.00486728	0.0164897
cg15025560	-0.00218025	0.00264141	0.410924	0.00165807	0.00143434	0.250193	0.00121389	0.00216774	0.576632
cg15025569	0.00816865	0.0135059	0.546542	-0.00285584	0.00733396	0.697734	-0.0156406	0.0110839	0.161035
cg15025598	0.00757338	0.020691	0.715051	-0.00140153	0.0112357	0.900958	0.00115276	0.0169806	0.945999
cg15025640	0.019232	0.0168675	0.256688	5.45979e-05	0.00915943	0.995255	-0.0179059	0.0138428	0.198542
cg15025647	-1.70176e-05	0.00280073	0.995163	-0.00245269	0.00152085	0.109673	-0.000398448	0.00229849	0.862693
cg15025769	0.00105624	0.00208951	0.614222	0.000866005	0.00113465	0.446955	-0.00114183	0.00171481	0.506894
cg15025853	0.00346809	0.00943979	0.714034	-0.00199639	0.005126	0.697686	-0.00313279	0.00774701	0.686713
cg15025874	-0.00359772	0.011346	0.751776	-0.00112501	0.00616113	0.85545	-0.00518992	0.00931142	0.578406
cg15025996	-0.0589314	0.0297644	0.0502092	0.0159908	0.0161627	0.324656	0.0546322	0.024427	0.0273328
cg15026001	-0.00579325	0.0107903	0.592424	0.00512805	0.00585935	0.383377	0.00331175	0.00885533	0.709136
cg15026026	0.00792375	0.00663816	0.235177	-0.00313894	0.00360466	0.385759	-0.00664755	0.00544778	0.224987
cg15026089	-0.0104553	0.00861608	0.227551	0.00261231	0.00467871	0.577747	0.00819356	0.00707102	0.249066
cg15026099	0.00930449	0.0114992	0.420181	-0.00330278	0.00624432	0.597923	-0.00711432	0.00943714	0.452542
cg15026112	-0.000875519	0.0139283	0.949993	0.00384784	0.00756333	0.611947	-0.0082944	0.0114306	0.469606
cg15026150	-0.000626393	0.00232309	0.787944	-0.000762485	0.00126149	0.5468	0.00165371	0.0019065	0.387608
cg15026180	-0.00383489	0.00578692	0.50892	-3.66256e-05	0.00314242	0.990722	0.00225571	0.00474919	0.635753
cg15026203	-0.00739541	0.0127919	0.564357	-0.00131171	0.00694627	0.850569	0.0141026	0.010498	0.181919
cg15026243	0.00177514	0.00485819	0.71552	-0.00312073	0.0026381	0.23938	-0.000950211	0.003987	0.812071
cg15026265	0.023154	0.0220185	0.295303	0.00208478	0.0119565	0.8619	-0.0210402	0.0180701	0.246796
cg15026268	-0.0312268	0.0189623	0.102456	-0.000417464	0.0102969	0.967734	0.0234727	0.0155619	0.134334
cg15026277	-0.011323	0.0104812	0.282363	-0.00114747	0.00569151	0.840593	0.0117433	0.00860168	0.174964
cg15026311	-0.00201931	0.0036053	0.576553	0.000704809	0.00195775	0.719531	0.000741144	0.00295879	0.802676
cg15026343	0.0233	0.0111106	0.0382757	-0.0118382	0.00603327	0.0522711	-0.0184154	0.00911818	0.045852
cg15026376	0.0059816	0.0109481	0.585924	-0.00503333	0.00594503	0.399031	-0.00555078	0.00898482	0.537987
cg15026456	0.012423	0.017383	0.476331	-0.0256968	0.00943933	0.00753971	0.0088303	0.0142658	0.537207
cg15026457	-0.00660849	0.00279623	0.0198656	0.000794111	0.00151841	0.602034	0.00581972	0.0022948	0.012615
cg15026474	0.00387147	0.0247398	0.875935	-0.00198679	0.0134342	0.8827	-0.00409949	0.0203033	0.840358
cg15026512	-0.00448343	0.0109931	0.684184	-0.00400683	0.0059695	0.50349	0.0131091	0.0090218	0.149058
cg15026569	0.0237698	0.0163845	0.149696	0.00131198	0.00889713	0.883038	-0.00939525	0.0134464	0.486202
cg15026574	0.0036853	0.00958728	0.701428	-0.00187192	0.00520609	0.719863	-0.000627111	0.00786805	0.936618
cg15026609	0.0130554	0.0116954	0.266733	-0.00995567	0.00635086	0.119844	-0.0062267	0.00959816	0.517859
cg15026620	-0.0594964	0.0272652	0.0312265	0.0226604	0.0148056	0.128757	0.0553107	0.0223759	0.0149725
cg15026637	-0.0132715	0.00928067	0.155547	0.00188262	0.0050396	0.709447	0.00147479	0.00761643	0.84682
cg15026696	-0.00443452	0.00805072	0.582872	0.00247237	0.00437171	0.57286	-0.000530045	0.00660703	0.936205
cg15026714	-0.00285503	0.0057948	0.623215	0.00378061	0.0031467	0.232156	-0.000120673	0.00475565	0.979802
cg15026715	-0.00460364	0.00855983	0.591788	0.0019365	0.00464816	0.677771	0.00255613	0.00702485	0.716654
cg15026743	0.0266193	0.0239201	0.2682	-0.00947253	0.0129891	0.467388	-0.01986	0.0196306	0.313909
cg15026754	-0.00970412	0.00699427	0.168112	0.00100714	0.00379803	0.791371	0.0101913	0.00574003	0.0785845
cg15026767	-0.019004	0.0103258	0.0683987	0.0139414	0.00560711	0.014408	0.00808491	0.00847412	0.34214
cg15026768	0.00222518	0.0207155	0.914655	-0.00616358	0.0112489	0.584853	-0.00364973	0.0170007	0.830414
cg15026780	-0.00724299	0.00336648	0.0336241	-0.000118159	0.00182807	0.948581	0.00485389	0.00276279	0.081721
cg15026799	0.00103587	0.00781303	0.894766	-0.00104021	0.00424264	0.806774	0.00267113	0.00641197	0.677794
cg15026803	0.00021615	0.00864421	0.980096	0.00153718	0.00469398	0.743928	-0.00287293	0.0070941	0.686283
cg15026861	-0.0122869	0.00825603	0.13955	0.000722135	0.0044832	0.872329	0.00777157	0.00677553	0.253868
cg15026998	0.00422531	0.0100876	0.676133	-0.00196656	0.00547777	0.720278	-0.0058767	0.00827864	0.479292
cg15027027	0.00726819	0.0209024	0.728714	-0.0152561	0.0113504	0.181681	0.000821405	0.0171541	0.961896
cg15027050	-0.0112494	0.0113008	0.321702	0.00379708	0.00613655	0.53735	0.00981173	0.00927426	0.292395
cg15027059	-0.00603527	0.00723978	0.406298	0.00894778	0.00393135	0.024782	0.00221689	0.00594151	0.709778
cg15027165	-0.00156309	0.00662668	0.813965	-0.00190892	0.00359843	0.596844	0.00410857	0.00543836	0.451576
cg15027190	-0.0166308	0.0101548	0.104338	0.00411734	0.00551429	0.456857	0.0110324	0.00833384	0.18831
cg15027237	-0.00216527	0.00279371	0.439973	-0.00074081	0.00151704	0.626292	0.00236867	0.00229273	0.303814
cg15027249	-0.000610809	0.00309446	0.843889	0.000708871	0.00168036	0.673953	-0.000402403	0.00253955	0.874389
cg15027262	-0.0276403	0.0105408	0.00997363	0.00973545	0.00572386	0.091796	0.0254287	0.00865057	0.00400667
cg15027265	-0.0415464	0.0190724	0.0315144	0.0161833	0.0103567	0.121021	0.0255358	0.0156523	0.105656
cg15027266	0.0179493	0.0134313	0.184185	0.00633971	0.00729349	0.386615	-0.0250196	0.0110228	0.0251681
cg15027279	0.0286146	0.0152847	0.0638479	-0.00629299	0.00829993	0.449954	-0.0282097	0.0125438	0.0265111
cg15027294	0.0382754	0.0169034	0.0255123	-0.014982	0.00917891	0.105494	-0.0283063	0.0138722	0.0436957
cg15027295	-0.00674493	0.00936532	0.472928	0.00227993	0.00508557	0.654809	0.00785909	0.0076859	0.308772
cg15027300	0.0224033	0.0127963	0.0827742	-0.00448549	0.00694864	0.519934	-0.0197305	0.0105016	0.0629183
cg15027303	-0.00707914	0.0107703	0.51237	-0.00266232	0.00584848	0.649851	0.010466	0.0088389	0.23893
cg15027328	-0.0124996	0.0111011	0.262625	-0.000236217	0.00602814	0.968813	0.010801	0.00911043	0.23835
cg15027358	0.0182193	0.017484	0.29967	-0.00341807	0.00949418	0.719524	-0.0111445	0.0143487	0.43901
cg15027359	-0.00307066	0.0166052	0.853631	0.00325758	0.00901699	0.71859	-0.0123423	0.0136275	0.367082
cg15027367	-0.008523	0.00954957	0.374073	0.00347925	0.00518562	0.503663	0.00136525	0.00783711	0.862025
cg15027378	0.00612453	0.012005	0.610957	0.00458603	0.00651895	0.483235	-0.00352503	0.00985219	0.721185
cg15027398	0.0056786	0.00928543	0.542091	0.00685637	0.00504218	0.176674	-0.00545058	0.00762033	0.475959
cg15027426	-0.00498834	0.0257039	0.846479	0.0160527	0.0139577	0.2526	-0.0112732	0.0210946	0.594135
cg15027433	0.00274258	0.00615858	0.656958	-0.00477504	0.00334424	0.156171	-0.00274922	0.0050542	0.587579
cg15027446	-0.00358242	0.00657894	0.58718	0.00742017	0.0035725	0.0401281	0.000540256	0.00539918	0.920477
cg15027480	-0.0215049	0.00758732	0.00546541	0.00254223	0.00412007	0.538487	0.0134358	0.00622673	0.0331222
cg15027533	-0.00390889	0.00693269	0.574014	0.00171008	0.0037646	0.650543	0.0014043	0.0056895	0.805505
cg15027563	0.00510103	0.0035876	0.157899	0.000105201	0.00194814	0.957033	-0.00325369	0.00294426	0.271529
cg15027564	0.00119651	0.00673553	0.859331	-0.00100368	0.00365753	0.784282	-0.00140547	0.00552769	0.799769
cg15027606	-0.00270241	0.00509084	0.596601	-0.00458364	0.00276443	0.100151	0.00305176	0.00417793	0.46667
cg15027610	-0.00852961	0.0134037	0.525864	0.00227792	0.00727851	0.7549	0.0128017	0.0110001	0.247033
cg15027624	-0.0190249	0.0101728	0.0641197	0.013223	0.00552406	0.0183717	0.00653956	0.00834861	0.435128
cg15027630	0.00121648	0.00448065	0.786518	4.72924e-06	0.00243309	0.998453	0.000728124	0.00367716	0.843401
cg15027633	0.00431721	0.0261477	0.869161	0.00904177	0.0141987	0.525577	-0.00194439	0.0214588	0.927967
cg15027664	0.000821978	0.0111955	0.941605	-0.008116	0.00607938	0.184631	0.00590841	0.00918787	0.521519
cg15027721	-0.00211737	0.00918932	0.818196	-0.00735101	0.00498999	0.143566	0.00118085	0.00754146	0.875862
cg15027815	0.00482721	0.0102597	0.638929	-0.00389946	0.00557124	0.485451	-0.000213353	0.00841991	0.97983
cg15027817	0.00341646	0.0187782	0.855967	-0.0100983	0.010197	0.324187	0.00458059	0.0154108	0.76685
cg15027824	0.017303	0.0343351	0.615306	0.0199729	0.0186447	0.286407	0.0260482	0.028178	0.357293
cg15027907	0.000694201	0.00321261	0.829321	0.00164587	0.00174451	0.347517	-0.00160006	0.00263651	0.545177
cg15027913	0.00460059	0.0142232	0.746963	0.000581297	0.00772349	0.940142	0.00940517	0.0116726	0.422128
cg15027952	-0.0167395	0.01907	0.381969	0.00806276	0.0103554	0.437886	0.0169092	0.0156503	0.28231
cg15028047	-7.44251e-05	0.0064885	0.990869	0.000100749	0.00352339	0.97724	0.000289149	0.00532496	0.956794
cg15028052	0.00831856	0.00854124	0.332229	0.00547694	0.00463807	0.240203	-0.0083096	0.0070096	0.23839
cg15028082	0.00892387	0.00908061	0.327893	-0.000999362	0.00493096	0.839767	-0.0161683	0.00745225	0.0321899
cg15028083	-0.0219374	0.0208753	0.295619	0.0116139	0.0113357	0.307828	0.0156028	0.0171319	0.364421
cg15028103	0.0200905	0.0070685	0.00534044	-0.00558602	0.00383835	0.148429	-0.0181928	0.00580095	0.00219603
cg15028128	-0.00582889	0.00726915	0.424358	0.00234282	0.0039473	0.554049	0.00590248	0.00596562	0.324631
cg15028160	0.0199255	0.0310737	0.522705	0.00779893	0.0168737	0.644854	-0.0310711	0.0255015	0.225677
cg15028161	0.00468405	0.00627802	0.457196	-0.00538034	0.00340909	0.117384	-0.0057787	0.00515222	0.264477
cg15028169	-0.00816476	0.013821	0.5559	0.00117797	0.0075051	0.875567	0.00628171	0.0113426	0.580828
cg15028201	0.00102715	0.00575658	0.858713	-0.00121968	0.00312594	0.697159	-0.000985426	0.00472429	0.835156
cg15028232	0.0120318	0.0161749	0.458548	0.00296107	0.0087833	0.736665	-0.00845397	0.0132743	0.525536
cg15028244	0.00422979	0.0143167	0.768212	-0.00251959	0.00777429	0.746483	0.00149661	0.0117494	0.898875
cg15028282	0.000522167	0.00263876	0.843502	-0.00101483	0.0014329	0.480297	-0.000403195	0.00216557	0.852643
cg15028283	0.0294658	0.0191236	0.126234	-0.00252297	0.0103845	0.808492	-0.0343513	0.0156943	0.0307264
cg15028336	0.00352674	0.00804228	0.661866	0.00165925	0.00436713	0.704721	-0.000478695	0.00660011	0.942313
cg15028339	-0.0213157	0.0160978	0.188204	0.00732516	0.00874147	0.40386	0.0100894	0.0132111	0.446676
cg15028436	0.00711638	0.0113446	0.531767	-0.000323269	0.00616035	0.958245	-0.00402492	0.00931024	0.666362
cg15028458	-0.00519008	0.00341547	0.131485	0.00299537	0.00185467	0.109167	0.00350996	0.002803	0.213147
cg15028479	-0.0114819	0.0106478	0.283244	0.00337714	0.00578198	0.560362	0.00701198	0.0087384	0.424032
cg15028497	-0.0149675	0.00620752	0.0175572	0.00419304	0.00337082	0.216172	0.00610249	0.00509437	0.233535
cg15028514	0.00221522	0.00229199	0.335913	-0.00084081	0.0012446	0.500734	-0.0010002	0.00188099	0.595976
cg15028525	0.0328282	0.0170494	0.0567514	-0.026693	0.00925818	0.00473631	-0.0302857	0.013992	0.0325883
cg15028548	-0.00032653	0.0133195	0.980486	0.00277278	0.00723279	0.702191	0.00205432	0.010931	0.851274
cg15028578	0.00316881	0.00368381	0.39155	-0.000445353	0.00200039	0.824233	-0.00206983	0.00302322	0.495007
cg15028653	0.0105299	0.0178929	0.557405	-0.01284	0.0097162	0.189074	-0.00333197	0.0146843	0.820916
cg15028723	-0.0197017	0.0189848	0.301656	-0.00248317	0.0103091	0.810104	0.0174291	0.0155804	0.265722
cg15028756	-0.00107759	0.00258576	0.67768	0.0022	0.00140412	0.120029	0.000356693	0.00212207	0.866823
cg15028773	0.00311427	0.0209923	0.882336	-0.000869875	0.0113992	0.939311	7.22183e-05	0.0172279	0.996663
cg15028899	-0.0237191	0.0140444	0.0940784	0.0052958	0.0076264	0.488893	0.0130717	0.0115259	0.259212
cg15028970	0.0161993	0.0101881	0.1147	-0.00998314	0.00553237	0.0738896	-0.0155585	0.00836116	0.0654415
cg15028995	-0.00720608	0.00686509	0.296171	0.0066832	0.00372789	0.0757598	0.00493128	0.00563401	0.383334
cg15029032	0.00373506	0.0140405	0.790721	-0.00404173	0.00762429	0.597102	-0.0019164	0.0115227	0.868214
cg15029037	0.0189223	0.0190905	0.323766	-0.003708	0.0103665	0.721261	-0.0136883	0.0156671	0.384185
cg15029138	-0.000301986	0.0156464	0.984636	0.00974668	0.0084963	0.253802	0.00836906	0.0128406	0.515912
cg15029183	0.0503266	0.0928235	0.588795	0.0206436	0.0504051	0.682929	-0.0752166	0.0761781	0.325624
cg15029192	-0.00526407	0.0041031	0.202206	0.00286069	0.00222807	0.201864	0.00290577	0.00336732	0.390051
cg15029248	-0.0012071	0.0091446	0.895225	0.0021461	0.00496571	0.666454	0.00487915	0.00750476	0.516957
cg15029256	0.00751344	0.00668873	0.263757	0.00152586	0.00363212	0.675232	-0.00614365	0.00548929	0.26549
cg15029285	0.00250693	0.0100387	0.803264	-9.27754e-05	0.00545122	0.986452	0.000509674	0.00823852	0.950783
cg15029290	-0.00207565	0.0120255	0.86328	-0.00566469	0.00653008	0.38757	0.00706272	0.00986902	0.475727
cg15029369	-0.0100273	0.013131	0.446717	0.00708736	0.00713038	0.322421	0.00944468	0.0107763	0.382704
cg15029420	-0.00158508	0.00762729	0.835756	-0.00537431	0.00414178	0.197144	0.00403732	0.00625954	0.520279
cg15029438	-0.00401783	0.00937469	0.669065	-0.000640788	0.00509065	0.90006	0.00618667	0.00769359	0.423055
cg15029475	-0.00222075	0.00864995	0.797862	-0.00137819	0.0046971	0.769759	0.00741546	0.00709881	0.298495
cg15029588	0.00192526	0.0135388	0.88718	0.00257465	0.00735187	0.726856	-0.00526995	0.011111	0.636226
cg15029600	-0.0185697	0.0151144	0.221839	0.00122937	0.00820742	0.881207	0.0016351	0.012404	0.895367
cg15029698	0.0256764	0.0131594	0.0535782	-0.0177702	0.00714583	0.0143922	-0.020985	0.0107996	0.0545565
cg15029699	0.00329859	0.00762522	0.66616	-0.00231598	0.00414065	0.577075	-0.00458862	0.00625784	0.46496
cg15029735	0.0120228	0.0101524	0.238875	0.00304444	0.00551299	0.58191	-0.0114358	0.00833187	0.172688
cg15029747	0.0381282	0.0179185	0.0355815	-0.00704649	0.00973014	0.470485	-0.0268572	0.0147053	0.0705082
cg15029794	-0.0276398	0.0127659	0.0325387	0.00863108	0.00693216	0.215749	0.0195863	0.0104767	0.064211
cg15029812	-0.00185689	0.016983	0.913134	-0.00415264	0.00922213	0.653387	-0.0011399	0.0139376	0.934965
cg15029847	-0.00248903	0.00823809	0.763119	0.00339699	0.00447345	0.449258	-0.000327513	0.0067608	0.961451
cg15029878	-0.00164349	0.00946884	0.862523	0.0099312	0.00514178	0.0559976	-0.00277121	0.00777085	0.722063
cg15029882	0.0129797	0.0149227	0.386309	0.00125875	0.00810336	0.87684	-0.0204252	0.0122467	0.0981991
cg15029935	0.0286013	0.0137746	0.040188	-0.0129145	0.00747987	0.0870517	-0.0214969	0.0113045	0.059835
cg15030014	0.00915636	0.00735489	0.215801	0.00244892	0.00399386	0.54103	-0.00868196	0.00603599	0.153169
cg15030074	-0.0234441	0.0141369	0.100095	0.00122067	0.00767665	0.873952	0.0127593	0.0116019	0.273835
cg15030090	-0.00961564	0.00773915	0.216706	-0.00277187	0.00420252	0.510907	0.0115025	0.00635134	0.0728654
cg15030140	-0.0109145	0.0096854	0.262238	0.00970558	0.00525937	0.0676708	-1.98332e-05	0.00794858	0.998014
cg15030167	-0.0123871	0.0160482	0.441849	0.00495519	0.0087145	0.570777	0.00870438	0.0131704	0.510054
cg15030196	-0.00428235	0.0128424	0.739425	-0.0042479	0.00697367	0.543692	0.0106672	0.0105394	0.313702
cg15030273	0.0307172	0.0179444	0.0897511	-0.0105364	0.00974417	0.281927	-0.0146184	0.0147265	0.323055
cg15030294	-0.00449947	0.00202658	0.0284534	0.00330753	0.00110047	0.00328424	0.00157305	0.00166316	0.346315
cg15030378	0.00302386	0.0291622	0.917603	0.00914676	0.0158357	0.564712	-0.0306778	0.0239327	0.202596
cg15030392	0.00637018	0.00822287	0.440184	-0.000880785	0.00446519	0.843991	-0.00270141	0.00674832	0.689705
cg15030397	-0.00579762	0.0121213	0.633387	-0.00563766	0.00658214	0.393578	-0.000580441	0.0099477	0.953576
cg15030406	0.00159385	0.00222193	0.474692	-0.000292473	0.00120655	0.808919	-0.00102112	0.00182349	0.576629
cg15030415	0.00347337	0.0126547	0.784236	-0.00131145	0.00687175	0.848997	0.00544795	0.0103854	0.600932
cg15030449	-0.00368133	0.00804408	0.648111	0.00174285	0.00436811	0.690672	0.00710835	0.00660159	0.283942
cg15030465	-0.00174603	0.00691953	0.801254	0.00103928	0.00375745	0.782613	-0.000763583	0.0056787	0.893281
cg15030568	-0.00933607	0.0119444	0.436113	0.00890349	0.00648605	0.172634	0.00935274	0.00980248	0.342115
cg15030584	-0.0075924	0.0210814	0.719428	0.00778739	0.0114477	0.497768	0.0225031	0.017301	0.196087
cg15030629	0.00555071	0.00317053	0.0827815	-0.00255696	0.00172166	0.140359	-0.0044496	0.00260198	0.0900696
cg15030631	-0.00321739	0.00926282	0.728997	-0.00551623	0.00502991	0.275174	0.00882644	0.00760178	0.248114
cg15030636	-0.00716204	0.0062264	0.252527	0.00111847	0.00338106	0.741423	0.0060406	0.00510986	0.239697
cg15030640	-0.00501891	0.009528	0.599425	0.00258797	0.00517391	0.617936	0.00331812	0.00781941	0.672144
cg15030662	0.00098031	0.00740118	0.894868	0.0059839	0.004019	0.139374	0.00437373	0.00607398	0.473005
cg15030712	0.00533415	0.00958702	0.579072	0.0069473	0.00520595	0.184798	-0.00665438	0.00786784	0.399517
cg15030729	0.00279888	0.0132016	0.832491	0.00224954	0.00716874	0.754269	-0.00609133	0.0108342	0.575104
cg15030756	0.00134572	0.00544391	0.805216	0.00194203	0.00295616	0.512589	0.000369822	0.00446769	0.934179
cg15030788	-0.00376916	0.00897982	0.675497	0.00375396	0.00487623	0.44304	0.00569076	0.00736953	0.441651
cg15030789	0.00965097	0.007754	0.215908	-0.00751847	0.00421058	0.0769178	-0.00485695	0.00636353	0.446949
cg15030794	0.00449701	0.0131119	0.732275	0.00328838	0.00712004	0.645102	-0.00266744	0.0107606	0.804683
cg15030799	-0.00231428	0.0030745	0.453216	0.000265293	0.00166952	0.874036	-9.24518e-05	0.00252317	0.970838
cg15030849	0.0078111	0.0166107	0.639111	0.00128234	0.00901995	0.887208	-0.00350778	0.013632	0.797413
cg15030949	0.0045613	0.0101697	0.65466	-0.00677671	0.00552234	0.222388	0.00395109	0.008346	0.636858
cg15030951	-0.0218306	0.0129787	0.0953988	0.00541844	0.00704769	0.443644	0.00887131	0.0106513	0.406713
cg15030958	0.00688111	0.0080785	0.396186	-0.00448836	0.00438679	0.30848	-0.00324656	0.00662983	0.625329
cg15031003	-0.0102589	0.0219012	0.640412	0.00737207	0.0118928	0.536621	0.00365297	0.0179738	0.839324
cg15031013	-0.00973255	0.011345	0.392828	0.00416052	0.00616056	0.500872	0.00768288	0.00931056	0.411055
cg15031014	0.0051092	0.00901684	0.572121	0.00560565	0.00489633	0.254749	-0.00624426	0.00739991	0.400596
cg15031075	0.00663042	0.0168287	0.694347	-0.000150112	0.00913832	0.986924	0.000283271	0.0138109	0.983673
cg15031088	0.00250282	0.0142361	0.860768	0.00245464	0.00773052	0.751447	0.00468055	0.0116833	0.689477
cg15031103	0.000463457	0.0074477	0.950494	-0.00343246	0.00404426	0.397877	0.00541812	0.00611215	0.377308
cg15031106	0.00721192	0.00562893	0.20281	-0.00474455	0.00305663	0.123483	-0.00248281	0.00461953	0.592036
cg15031127	0.0102474	0.00848493	0.229748	0.00408933	0.0046075	0.376725	-0.00523212	0.00696339	0.454031
cg15031150	-0.0189197	0.0123282	0.127735	0.00611582	0.00669445	0.362943	0.0106011	0.0101174	0.297023
cg15031162	0.0104268	0.0124613	0.404559	-0.00798962	0.00676677	0.240263	-0.0148996	0.0102267	0.147986
cg15031253	-0.0714839	0.0665227	0.284914	-0.00666271	0.0361232	0.854005	0.0115711	0.0545936	0.832539
cg15031297	-0.0257024	0.0181591	0.159777	0.0137267	0.00986079	0.166715	0.0110527	0.0149028	0.459876
cg15031299	0.0404186	0.02642	0.128924	-0.00712234	0.0143466	0.620568	-8.50063e-05	0.0216822	0.996879
cg15031326	-0.019943	0.0111905	0.0774851	0.000678869	0.00607665	0.911251	0.0166355	0.00918374	0.0728069
cg15031335	-0.0026702	0.0148374	0.857512	0.0040312	0.00805703	0.61784	-0.0026805	0.0121767	0.826175
cg15031351	-0.0237835	0.0139666	0.091414	0.0129224	0.00758417	0.0912296	0.0124365	0.0114621	0.280288
cg15031384	0.148434	0.0851116	0.0839537	-0.0226195	0.0462174	0.625522	-0.177556	0.0698491	0.0124141
cg15031409	-0.00775643	0.0090954	0.395631	0.00521844	0.00493899	0.293019	0.00671962	0.00746438	0.369967
cg15031483	-0.000396088	0.00808691	0.961025	-0.00296721	0.00439136	0.500654	0.00148666	0.00663674	0.82317
cg15031507	0.000237869	0.0174431	0.989144	-0.00533471	0.00947196	0.574438	0.00898438	0.0143151	0.531558
cg15031528	0.00682977	0.0156251	0.662895	-0.00667103	0.00848478	0.433421	0.000712155	0.0128232	0.955812
cg15031537	0.0187615	0.00870885	0.0333979	0.000156894	0.00472909	0.973594	-0.0215352	0.00714714	0.00320956
cg15031550	-0.0205517	0.0254095	0.420366	0.00971824	0.0137979	0.482718	0.0209958	0.020853	0.316217
cg15031579	5.1897e-05	0.00385977	0.989297	-0.000620316	0.00209594	0.767818	0.000939432	0.00316762	0.767352
cg15031594	-0.00947088	0.0135023	0.484519	0.00776788	0.00733205	0.29172	-0.00269394	0.0110811	0.808371
cg15031658	0.0427326	0.0473355	0.368626	-0.0451481	0.0257042	0.0817949	0.0184194	0.0388472	0.636332
cg15031661	-0.000290796	0.00463213	0.950057	0.00165069	0.00251534	0.513035	0.00160371	0.00380148	0.673946
cg15031678	0.0122753	0.0120615	0.311039	-0.00802791	0.00654963	0.222928	-0.00155453	0.00989856	0.875497
cg15031699	0.0206956	0.0193098	0.286172	-0.0244372	0.0104856	0.0216011	-0.0181732	0.0158471	0.253961
cg15031753	0.00176777	0.0145845	0.903747	0.00726626	0.00791971	0.360893	-0.00531161	0.0119692	0.658078
cg15031762	-0.0129817	0.00914026	0.158356	0.0084387	0.00496335	0.0919189	0.00436846	0.0075012	0.56151
cg15031763	0.0096217	0.00528024	0.0711399	-0.00220062	0.00286728	0.444432	-0.00467492	0.00433337	0.283028
cg15031780	9.75625e-05	0.00208827	0.962822	-0.00127034	0.00113398	0.265047	-0.00124539	0.0017138	0.468962
cg15031826	0.00226165	0.00255492	0.377972	-0.00105324	0.00138737	0.449379	-0.000579695	0.00209676	0.782705
cg15031924	0.00587526	0.00890447	0.510755	-0.00777952	0.00483531	0.110505	0.00270653	0.00730769	0.711821
cg15031965	0.0485127	0.0195467	0.0145806	0.00162212	0.0106142	0.878817	-0.0495478	0.0160415	0.00254523
cg15031976	0.00737175	0.0061147	0.230567	-0.00247929	0.00332041	0.456849	-0.00254198	0.00501819	0.613483
cg15031989	-0.0166698	0.0147694	0.261493	-0.000905943	0.00802009	0.910269	0.0160992	0.0121209	0.186855
cg15031996	0.00484145	0.00326947	0.141517	-0.00408483	0.00177539	0.0232874	-0.0014732	0.00268317	0.584084
cg15032001	0.000583398	0.00300193	0.846267	-0.00111121	0.00163011	0.496876	-0.000839613	0.00246361	0.7339
cg15032025	-0.00492112	0.0080019	0.539829	0.0075371	0.0043452	0.0856162	0.00289833	0.00656697	0.659826
cg15032098	0.00320988	0.00232367	0.169961	0.000524857	0.0012618	0.678251	-0.00249328	0.00190698	0.193787
cg15032112	0.00347173	0.0142441	0.807894	-0.00470202	0.00773487	0.544508	-0.00354516	0.0116898	0.762258
cg15032142	-0.00374504	0.00702929	0.595263	0.00479623	0.00381705	0.211587	-0.0011406	0.00576878	0.843629
cg15032166	-0.0133163	0.00777382	0.0895358	0.00650728	0.00422135	0.126063	0.00853517	0.00637979	0.183706
cg15032216	-0.0164535	0.0143026	0.252481	0.00836124	0.0077666	0.284031	0.0041936	0.0117378	0.721572
cg15032239	-0.00957683	0.00851811	0.263338	0.00387186	0.00462551	0.40437	0.00986144	0.00699062	0.161164
cg15032243	-0.00367749	0.00873031	0.674408	-0.000707088	0.00474074	0.881707	0.00919078	0.00716476	0.202267
cg15032304	-0.121483	0.108338	0.26459	0.106397	0.05883	0.0732518	0.0129966	0.0889107	0.88405
cg15032314	-0.00375705	0.00502462	0.45622	0.00136201	0.00272847	0.618646	0.00498007	0.00412359	0.229751
cg15032346	-0.00697466	0.0160712	0.665149	-0.00424891	0.00872697	0.627318	0.021	0.0131892	0.114207
cg15032393	-9.34979e-05	0.00233275	0.968102	0.00135295	0.00126673	0.287829	-0.00155582	0.00191443	0.418157
cg15032444	-0.00225485	0.00282517	0.426517	-0.00143126	0.00153413	0.352892	0.000373798	0.00231855	0.872216
cg15032490	0.00057483	0.018355	0.975073	-0.00993172	0.00996717	0.321222	0.00153522	0.0150635	0.919009
cg15032493	-0.0057479	0.0213265	0.788035	0.019049	0.0115807	0.102848	-0.00458278	0.0175022	0.793934
cg15032604	-0.0246707	0.0181939	0.17788	0.00956174	0.00987966	0.335257	0.00793456	0.0149313	0.59621
cg15032615	0.00833034	0.0143131	0.561751	0.00826975	0.00777229	0.289657	-0.0133432	0.0117464	0.25845
cg15032621	0.0145878	0.0096396	0.133065	-0.00497807	0.00523451	0.343684	-0.008208	0.007911	0.301758
cg15032636	0.0679232	0.0252739	0.00831748	-0.020464	0.0137242	0.138801	-0.0507092	0.0207417	0.0160808
cg15032638	-0.000707437	0.00321429	0.826208	-0.000604097	0.00174543	0.729927	0.00202692	0.0026379	0.443905
cg15032755	-0.015839	0.0116987	0.17854	0.00721779	0.00635265	0.258348	0.00534893	0.00960086	0.578571
cg15032844	-0.000637229	0.016224	0.968741	-0.00624803	0.00880998	0.479701	0.00624229	0.0133147	0.64012
cg15032849	-0.0036562	0.0104674	0.727537	-0.000702903	0.00568402	0.901808	0.00778885	0.00859036	0.366549
cg15032851	-0.00570565	0.00410334	0.167187	0.0044128	0.0022282	0.0501519	0.00218568	0.00336752	0.517659
cg15032861	0.0380492	0.0317874	0.233883	-0.0134819	0.0172612	0.436451	-0.00389888	0.0260871	0.881467
cg15032868	-0.000813772	0.00290135	0.779636	0.00145901	0.00157549	0.356438	0.00181411	0.00238107	0.447756
cg15032909	-0.00504112	0.0193147	0.794582	-0.00230294	0.0104883	0.826612	0.0150616	0.0158512	0.344099
cg15032941	0.00332123	0.00818067	0.685542	-0.0074992	0.00444227	0.0942169	0.00400259	0.00671368	0.552278
cg15032957	0.0107511	0.0132938	0.420416	-0.00137592	0.00721881	0.849189	-0.0137203	0.0109099	0.2112
cg15032960	-0.00244261	0.00668465	0.71551	-0.00468066	0.00362991	0.199939	0.0113134	0.00548594	0.0415401
cg15032962	0.000848446	0.00414925	0.838355	-0.00327909	0.00225313	0.14842	0.00146315	0.00340519	0.668268
cg15033013	0.0991355	0.0946418	0.297174	-0.0285401	0.0513925	0.579793	-0.0474213	0.0776703	0.542759
cg15033031	-0.00183285	0.00298669	0.540699	-0.00142548	0.00162183	0.381356	0.00222125	0.00245111	0.366799
cg15033036	0.00125562	0.00236606	0.596711	-0.000556244	0.00128482	0.66591	0.000293723	0.00194177	0.880044
cg15033068	-0.000125407	0.00392578	0.974574	0.000921333	0.00213178	0.66645	0.000662008	0.00322179	0.837578
cg15033085	0.00283666	0.0117137	0.809102	-0.00780076	0.00636076	0.222672	0.0129527	0.00961313	0.180621
cg15033098	0.0280079	0.0144629	0.0553676	0.00698307	0.00785366	0.375863	-0.0232965	0.0118694	0.0522013
cg15033108	-0.0494426	0.0426381	0.248728	0.0383397	0.0231534	0.100592	0.0483766	0.0349921	0.169618
cg15033113	-0.00294166	0.0080449	0.715325	-0.00234602	0.00436855	0.592334	0.00685609	0.00660226	0.30134
cg15033116	0.12055	0.132835	0.366116	-0.0899489	0.0721319	0.215044	-0.0610542	0.109014	0.576579
cg15033132	0.00604904	0.0217556	0.781499	0.0140308	0.0118137	0.237521	-0.00477427	0.0178543	0.789661
cg15033135	-0.0108473	0.00881044	0.220877	0.0105377	0.00478425	0.0297105	0.00530043	0.00723052	0.465079
cg15033140	-0.000479517	0.0122106	0.968746	0.00262512	0.00663061	0.692938	-0.000140587	0.0100209	0.988832
cg15033153	0.0212376	0.0174011	0.224896	-0.016616	0.00944916	0.0814506	-0.0137735	0.0142807	0.336919
cg15033163	-0.0196776	0.00995553	0.0505959	-0.00361672	0.00540606	0.504889	0.0175598	0.00817027	0.0338078
cg15033181	-0.00422347	0.00817136	0.60629	-0.00260443	0.00443722	0.558439	0.0100912	0.00670605	0.135244
cg15033199	0.0112294	0.00937124	0.233382	-0.00590979	0.00508878	0.248018	-0.00580807	0.00769076	0.451742
cg15033222	0.0133068	0.0137892	0.336656	0.00283298	0.00748784	0.705904	-0.00949922	0.0113165	0.403058
cg15033228	-0.00449557	0.013209	0.734249	-0.00206496	0.00717277	0.773974	0.000672261	0.0108403	0.950664
cg15033250	-0.00304456	0.00432192	0.482644	-0.000907807	0.00234689	0.699643	0.00223615	0.0035469	0.529707
cg15033269	-0.0379839	0.0203866	0.0651042	0.00445157	0.0110703	0.688378	0.019391	0.0167308	0.248965
cg15033284	0.0084189	0.0111438	0.451576	-0.00652232	0.0060513	0.283465	-0.00905538	0.00914543	0.324272
cg15033292	0.0197319	0.0140864	0.164097	-0.00180039	0.00764923	0.81436	-0.0209495	0.0115604	0.0726867
cg15033348	-0.0102341	0.00857068	0.235013	0.00549224	0.00465406	0.240508	-0.00128768	0.00703376	0.855079
cg15033402	0.000816481	0.00650795	0.900389	-0.000820299	0.00353395	0.816877	-0.00219845	0.00534092	0.681416
cg15033452	-0.00233392	0.00686317	0.734456	0.00237358	0.00372685	0.525522	0.000453816	0.00563245	0.935929
cg15033464	-0.00187028	0.00994319	0.851147	-0.000616218	0.00539936	0.909344	0.00280638	0.00816014	0.731568
cg15033511	-0.000473072	0.0084751	0.955587	0.00487884	0.00460216	0.291412	0.00503382	0.00695532	0.470763
cg15033526	-0.00457782	0.016323	0.779657	-0.00440271	0.00886373	0.620384	0.00842626	0.0133959	0.530641
cg15033552	0.00984829	0.017792	0.581029	0.00970365	0.00966144	0.317405	-0.0169175	0.0146015	0.249122
cg15033600	0.023868	0.00987285	0.0172691	-0.00678175	0.00536117	0.208553	-0.0223857	0.00810242	0.00671822
cg15033653	-0.00430124	0.00522499	0.412173	0.000786077	0.00283728	0.782259	0.00460936	0.00428803	0.284755
cg15033658	-0.0417255	0.0196684	0.0361293	0.0153622	0.0106803	0.15317	0.0346964	0.0161414	0.0337836
cg15033662	0.00800145	0.00946549	0.399762	0.000317053	0.00513996	0.950926	-0.00148473	0.00776811	0.848775
cg15033667	-0.00635592	0.00950222	0.504968	0.0025813	0.0051599	0.61789	-0.00469915	0.00779825	0.548021
cg15033669	0.00442884	0.00916246	0.629795	0.00171551	0.00497541	0.730905	-0.00458403	0.00751942	0.543367
cg15033681	-0.0204522	0.0158989	0.201007	0.00741019	0.00863343	0.392586	0.021114	0.0130478	0.108483
cg15033695	0.00430623	0.0081472	0.59818	0.00138284	0.0044241	0.755199	-0.00498202	0.00668621	0.45779
cg15033776	0.00304885	0.0123064	0.804793	-0.00273814	0.00668263	0.682794	-0.00408917	0.0100996	0.686348
cg15033819	0.0128465	0.0133111	0.336616	-0.00322094	0.00722822	0.656758	-0.0136795	0.0109241	0.213144
cg15033914	-0.0110409	0.0150036	0.463369	0.0162533	0.00814727	0.0485228	0.0208513	0.0123131	0.0932043
cg15033942	-0.000296049	0.00757519	0.968896	0.000706061	0.00411349	0.864032	-0.00113209	0.00621678	0.855837
cg15033962	0.00557363	0.0130271	0.669599	-0.00866977	0.00707401	0.222974	0.00751305	0.0106911	0.483702
cg15033969	0.00143272	0.0118748	0.904187	-0.00258477	0.00644828	0.689311	-0.00382052	0.00974539	0.695792
cg15033973	0.0442295	0.0255894	0.0867168	-0.0381614	0.0138956	0.00704312	-0.00719903	0.0210006	0.732403
cg15034009	-0.0152035	0.0155015	0.328855	0.010383	0.00841762	0.220023	0.0102876	0.0127217	0.420455
cg15034031	-9.12397e-05	0.0121342	0.994014	0.00164497	0.00658911	0.803324	0.000437382	0.00995823	0.965047
cg15034065	-0.000443176	0.00246047	0.857391	-0.00101294	0.00133609	0.449988	0.00140974	0.00201925	0.486557
cg15034135	-0.0011706	0.00156233	0.455296	0.00105402	0.000848378	0.216733	0.000738634	0.00128217	0.565736
cg15034150	-0.0237541	0.0143058	0.0996716	-0.00425346	0.00776837	0.58512	0.0139262	0.0117405	0.238112
cg15034216	-0.00885897	0.0101826	0.386188	0.00860758	0.00552935	0.122412	0.00395661	0.0083566	0.636815
cg15034237	0.00666002	0.0076148	0.383689	-0.00302647	0.004135	0.465776	-0.00299355	0.00624929	0.632874
cg15034244	-0.00774522	0.00266945	0.00448765	0.00148	0.00144957	0.309498	0.00557835	0.00219076	0.0122704
cg15034267	-0.00417997	0.0116369	0.720135	0.000506142	0.00631909	0.936305	0.00244224	0.00955014	0.798639
cg15034300	0.0149075	0.0110077	0.178424	0.00183786	0.0059774	0.759069	-0.00866304	0.00903375	0.33968
cg15034333	-0.00432984	0.00729047	0.553796	-0.00242806	0.00395888	0.540931	0.00395702	0.00598311	0.509761
cg15034345	0.00289263	0.00496796	0.561585	-0.00622004	0.00269771	0.0230038	-0.00239889	0.00407709	0.557481
cg15034393	0.0383292	0.020648	0.0660842	-0.00252034	0.0112123	0.822565	-0.0486508	0.0169453	0.00490849
cg15034599	0.0168766	0.00854705	0.0508249	-0.0107204	0.00464123	0.0227651	-0.00536746	0.00701436	0.445785
cg15034643	0.000586605	0.0168193	0.972241	-0.00445728	0.00913322	0.6265	0.012893	0.0138032	0.352318
cg15034659	-0.00399041	0.010121	0.694146	0.000316658	0.00549594	0.954158	0.00555982	0.0083061	0.504665
cg15034679	-0.00464743	0.00793871	0.559469	-0.00431813	0.00431088	0.318696	0.00827921	0.00651511	0.206491
cg15034683	0.0268765	0.0198636	0.178813	0.0204792	0.0107863	0.0602335	-0.0342428	0.0163016	0.0379625
cg15034692	-0.00103277	0.0028032	0.713265	0.000622564	0.0015222	0.683342	0.00174713	0.00230052	0.449208
cg15034754	0.00782079	0.00685698	0.25653	-0.00376584	0.00372348	0.314056	-0.0010956	0.00562736	0.845993
cg15034757	0.0153487	0.0177019	0.387794	0.00467581	0.00961249	0.62763	-0.0174943	0.0145275	0.231091
cg15034763	0.00264256	0.00175892	0.135865	-0.00120369	0.000955129	0.210252	-0.00145888	0.0014435	0.314399
cg15034764	0.00633885	0.00736446	0.391257	-0.00282189	0.00399906	0.481904	-0.00180118	0.00604384	0.766251
cg15034807	0.0106314	0.0112775	0.347897	-0.00693518	0.00612392	0.259898	-0.0122885	0.00925519	0.187011
cg15034811	0.00375569	0.00790865	0.635811	-0.00449863	0.00429456	0.297158	0.00683841	0.00649045	0.29437
cg15034820	-0.00838984	0.0144042	0.56145	-0.00470607	0.00782179	0.548637	0.01283	0.0118212	0.280144
cg15034848	-0.00779194	0.0249161	0.755081	0.00500491	0.01353	0.712159	0.00888731	0.0204481	0.664684
cg15034857	0.00677084	0.00885106	0.445925	-0.00171573	0.00480631	0.721796	0.00145848	0.00726386	0.841236
cg15034861	-0.00549991	0.00197013	0.0061849	0.000319688	0.00106982	0.765639	0.00420082	0.00161684	0.0106557
cg15034875	-0.00366827	0.00677268	0.589171	-0.000315987	0.00367771	0.931687	0.00172525	0.00555818	0.756846
cg15034952	0.0212056	0.0121588	0.0839441	-0.00258215	0.0066025	0.696489	-0.0109095	0.00997846	0.276649
cg15034962	0.00846083	0.0188922	0.655145	-0.0116056	0.0102589	0.260401	-0.0132444	0.0155044	0.394831
cg15034976	0.00257951	0.00830932	0.756817	-0.00259371	0.00451214	0.56658	-0.00154205	0.00681927	0.821518
cg15035020	0.00771427	0.00930886	0.409068	0.00196149	0.00505491	0.698739	-0.00889824	0.00763956	0.246637
cg15035033	0.00393322	0.0118774	0.74116	-0.00743552	0.00644967	0.25147	-0.00390681	0.00974749	0.689344
cg15035054	0.00926425	0.0102467	0.367909	-0.00264259	0.00556419	0.63578	-0.00965801	0.00840926	0.253255
cg15035097	9.74613e-06	0.00417095	0.99814	-0.000874924	0.00226491	0.700024	0.000751252	0.003423	0.826689
cg15035117	0.0232662	0.0223841	0.300894	0.0161432	0.012155	0.186891	-0.0237798	0.0183701	0.198209
cg15035133	-0.0166952	0.0113154	0.14295	0.00348662	0.00614449	0.571573	0.0217445	0.00928627	0.0210031
cg15035143	-0.00656591	0.00870029	0.452056	0.00413538	0.00472444	0.383309	0.00628051	0.00714013	0.380989
cg15035145	-0.0191987	0.0189039	0.312052	0.011267	0.0102652	0.274781	0.0203658	0.015514	0.192004
cg15035217	-0.00667064	0.0154444	0.666649	0.0025393	0.00838662	0.76263	0.0100755	0.0126748	0.42837
cg15035273	-8.75706e-05	0.00658369	0.989412	-0.00127816	0.00357508	0.721388	0.00277041	0.00540308	0.609157
cg15035278	0.0142958	0.0112318	0.205773	-0.00656209	0.0060991	0.284321	-0.011448	0.00921767	0.216892
cg15035324	-0.0292125	0.00995258	0.00405931	0.0138483	0.00540446	0.011748	0.0180576	0.00816785	0.0291178
cg15035360	0.0147458	0.0155021	0.343582	-0.00140323	0.00841795	0.867916	-0.00889483	0.0127222	0.485928
cg15035364	-0.00316767	0.0076337	0.67898	-0.00179313	0.00414526	0.666171	0.000667088	0.0062648	0.915394
cg15035382	-0.00450227	0.0216099	0.835347	-0.0187005	0.0117346	0.113892	0.00802776	0.0177348	0.651687
cg15035421	-0.0169456	0.0243348	0.487676	0.00693092	0.0132143	0.600985	0.0172382	0.019971	0.389926
cg15035424	-0.00091598	0.0116535	0.937493	0.00467876	0.00632812	0.461263	0.00414203	0.00956379	0.665794
cg15035459	-0.0125193	0.00870008	0.152992	0.00467124	0.00472432	0.324949	0.0099336	0.00713995	0.166951
cg15035476	0.00238367	0.00730639	0.744859	0.000127131	0.00396752	0.974496	0.000128293	0.00599618	0.982969
cg15035515	-0.00424981	0.00695442	0.542397	-0.00114892	0.0037764	0.761523	0.00249604	0.00570733	0.662723
cg15035528	-0.00958176	0.0412308	0.816664	-0.0159346	0.0223892	0.478152	0.0277879	0.0338371	0.413294
cg15035546	0.0132195	0.00937456	0.161319	-0.00603346	0.00509058	0.238485	-0.00619164	0.00769348	0.422677
cg15035558	-0.058064	0.0250329	0.0222139	0.0186198	0.0135934	0.17355	0.0601531	0.0205439	0.00414672
cg15035590	-0.00285588	0.011895	0.810706	-0.000187786	0.00645921	0.976859	-0.00259392	0.00976192	0.790953
cg15035610	-0.0226318	0.0230982	0.329331	0.00226549	0.0125428	0.856998	0.0122296	0.0189562	0.520171
cg15035681	-0.0142829	0.00915203	0.121485	0.0020462	0.00496974	0.681337	0.0030198	0.00751086	0.688422
cg15035705	-0.0241673	0.0160571	0.135168	0.0166641	0.00871934	0.0585861	0.0144285	0.0131777	0.275945
cg15035709	-0.00833991	0.00507142	0.102929	0.000615617	0.00275389	0.823526	0.00559153	0.00416199	0.181884
cg15035713	0.00485715	0.00352074	0.170514	-0.000252463	0.00191183	0.895184	-0.00214484	0.00288939	0.459478
cg15035716	0.00314551	0.00632409	0.61991	0.000761808	0.00343411	0.824853	-0.00679238	0.00519003	0.193352
cg15035721	-0.0141197	0.00996021	0.159131	-0.00278486	0.0054086	0.60766	0.00535182	0.00817411	0.51401
cg15035774	0.0075405	0.00683285	0.27219	-0.000827492	0.00371038	0.823933	-0.00491658	0.00560756	0.382518
cg15035834	0.0340222	0.0150662	0.0259071	-0.00834594	0.00818124	0.309904	-0.0287904	0.0123644	0.021714
cg15035869	-0.00386867	0.00253403	0.129709	0.00109251	0.00137603	0.42893	0.00327296	0.00207962	0.1184
cg15035871	0.0282483	0.0105641	0.00863793	-0.0131809	0.00573652	0.0234695	-0.0175827	0.0086697	0.0449699
cg15035911	-0.0029784	0.0075171	0.692713	-0.000438268	0.00408194	0.914693	-0.00267522	0.00616911	0.665394
cg15035912	7.48265e-05	0.00851253	0.993002	0.0021143	0.00462248	0.648289	0.00710197	0.00698603	0.311577
cg15035920	0.00014914	0.0080205	0.985198	0.00509739	0.0043553	0.244375	-0.00301982	0.00658224	0.647295
cg15035956	0.0137356	0.00683074	0.0467875	-0.00098754	0.00370923	0.790554	-0.0122998	0.00560583	0.0303312
cg15035973	-0.00317891	0.0117771	0.787725	0.000701948	0.0063952	0.912798	0.00464388	0.00966517	0.631843
cg15036098	-0.00939594	0.00661076	0.158055	0.005504	0.00358978	0.128087	0.00454201	0.00542529	0.4043
cg15036118	-0.0119259	0.00932543	0.203637	0.000830909	0.0050639	0.869966	0.00845739	0.00765316	0.271534
cg15036140	-0.00262934	0.00286003	0.359928	0.0030409	0.00155305	0.0527606	-0.000504171	0.00234716	0.83032
cg15036152	0.0101565	0.00938846	0.281706	-0.00118939	0.00509813	0.815963	-0.0110457	0.00770488	0.154524
cg15036157	-0.0223762	0.0134073	0.0979684	-0.00253702	0.00728042	0.728152	0.0151226	0.011003	0.172109
cg15036160	0.00562546	0.00890187	0.528736	0.00267433	0.0048339	0.581219	-0.000805182	0.00730555	0.91244
cg15036164	-0.00434231	0.0111824	0.698533	0.00135959	0.00607228	0.823249	0.00878276	0.00917714	0.340653
cg15036284	-0.0058114	0.00691114	0.402242	-0.00216582	0.00375289	0.565046	0.00479907	0.00567181	0.399319
cg15036326	-0.0177454	0.0114985	0.125635	0.00889392	0.00624392	0.157158	0.0105416	0.00943654	0.266383
cg15036328	-0.00668119	0.00795063	0.402544	0.00538071	0.00431736	0.215303	0.00522148	0.0065249	0.425297
cg15036350	-0.0127169	0.0117415	0.281146	0.00360744	0.00637589	0.572686	0.00703735	0.00963598	0.466747
cg15036411	-0.0150465	0.0159824	0.348543	-0.00199779	0.00867878	0.818369	0.0159823	0.0131164	0.225641
cg15036442	-0.0117195	0.00576244	0.0443807	0.00448093	0.00312913	0.154977	0.00626318	0.0047291	0.188118
cg15036475	-0.000514524	0.00684536	0.940221	-0.00222559	0.00371717	0.550583	0.00201892	0.00561783	0.720002
cg15036477	0.051835	0.0162341	0.00183664	-0.0082411	0.00881546	0.351915	-0.0423811	0.0133229	0.00190712
cg15036520	0.0209531	0.0218953	0.340684	0.0116175	0.0118896	0.330659	-0.0274251	0.017969	0.129819
cg15036529	-0.00626545	0.00909397	0.492294	0.0102907	0.00493822	0.0394857	0.00154655	0.00746321	0.836218
cg15036591	-0.00302876	0.00681451	0.657586	0.00367571	0.00370042	0.322734	0.00175976	0.00559251	0.753613
cg15036595	0.0125615	0.00755601	0.09927	-0.00050255	0.00410307	0.902741	-0.00389788	0.00620104	0.530924
cg15036616	0.00269079	0.0022884	0.242198	-0.00146972	0.00124265	0.239466	-0.00158324	0.00187804	0.401041
cg15036663	0.00114717	0.00221945	0.606284	-0.00028684	0.00120521	0.812323	-8.10376e-05	0.00182145	0.964594
cg15036713	-0.00820254	0.00660034	0.216604	0.00328601	0.00358412	0.361241	0.0088311	0.00541674	0.105891
cg15036867	-0.000327748	0.018347	0.98578	-0.00398638	0.00996281	0.68984	0.00924076	0.015057	0.540667
cg15036872	-0.00473865	0.00540174	0.382266	-0.00137613	0.00293326	0.639892	0.00644806	0.00443308	0.148646
cg15036874	-0.00768834	0.0154788	0.620391	-0.00382288	0.00840532	0.650137	-0.00371053	0.0127031	0.770763
cg15036894	0.016229	0.0134993	0.231864	0.00709518	0.00733039	0.335211	-0.0149772	0.0110785	0.179178
cg15037004	-0.00725689	0.00695146	0.298804	0.00558427	0.00377479	0.141902	0.00289651	0.0057049	0.612664
cg15037019	0.00325619	0.00684761	0.635357	-0.00119559	0.00371839	0.748415	-0.00219199	0.00561967	0.697249
cg15037103	0.000424232	0.00192802	0.826252	0.000944043	0.00104696	0.369184	-0.000766734	0.00158228	0.628941
cg15037110	-0.00173229	0.00267705	0.518922	-0.000130436	0.00145369	0.928667	0.00147096	0.00219699	0.504558
cg15037126	-0.000468539	0.00738562	0.949532	-0.00300075	0.00401055	0.455927	0.00311416	0.0060612	0.608432
cg15037133	-0.00992689	0.0147771	0.503136	-0.0101069	0.0080243	0.2105	0.0182069	0.0121272	0.136138
cg15037137	0.0108685	0.0142459	0.447144	-0.00495932	0.00773582	0.5228	-0.0122419	0.0116913	0.297351
cg15037183	0.0131554	0.0103166	0.204935	-0.00195435	0.00560212	0.727862	-0.0104204	0.00846657	0.221032
cg15037334	0.00393873	0.0123844	0.751057	-0.00405014	0.00672498	0.548245	-0.00361052	0.0101636	0.723089
cg15037358	0.00352055	0.00656376	0.592791	-0.002816	0.00356426	0.431189	-0.00760712	0.00538672	0.160715
cg15037420	-8.89283e-05	0.0103383	0.993152	0.00428201	0.0056139	0.447244	-0.000501714	0.00848437	0.952953
cg15037445	-0.015944	0.00993279	0.111319	0.0187963	0.00539371	0.000708186	0.00269925	0.0081516	0.741175
cg15037451	0.00841985	0.00781233	0.283497	0.000162817	0.00424226	0.969454	-0.00929747	0.00641139	0.149863
cg15037467	0.00563605	0.0028854	0.0533234	-0.00274864	0.00156683	0.08217	-0.00373445	0.00236798	0.117652
cg15037541	0.0438837	0.0217411	0.0459754	0.0106094	0.0118059	0.370797	-0.0308912	0.0178424	0.0861953
cg15037581	-0.0326584	0.0429714	0.448877	-0.000733503	0.0233343	0.97498	0.0436708	0.0352656	0.218227
cg15037586	-0.00248555	0.00639035	0.698062	-0.00331002	0.00347009	0.34224	0.00467205	0.00524441	0.374948
cg15037594	-0.0142297	0.0120051	0.238449	-0.000912607	0.006519	0.888922	0.0128055	0.00985228	0.196403
cg15037596	-0.00518804	0.0161062	0.747977	-0.00648783	0.008746	0.459786	-0.000226349	0.013218	0.986368
cg15037655	-0.0266499	0.0103739	0.0115402	0.00512348	0.00563322	0.365069	0.0119783	0.00851358	0.162258
cg15037663	-3.138e-05	0.0129689	0.998074	0.00368539	0.00704238	0.601807	-0.00109276	0.0106433	0.91841
cg15037823	0.00726047	0.0162079	0.655064	-0.0103794	0.00880122	0.240819	0.00402166	0.0133014	0.762958
cg15037851	-0.0427459	0.0227098	0.0624424	0.00923092	0.0123319	0.455732	0.0158282	0.0186374	0.397576
cg15037865	-0.00474676	0.00717997	0.509923	0.00911701	0.00389888	0.0211753	0.00369001	0.00589243	0.532462
cg15037937	-0.0164498	0.0172671	0.342847	-0.00156709	0.0093764	0.867573	0.00929955	0.0141707	0.513032
cg15037963	0.0279383	0.016463	0.0925185	-0.0172216	0.00893977	0.056635	-0.0161043	0.0135108	0.235843
cg15038110	-0.00331349	0.0132118	0.802439	0.000498676	0.00717431	0.944711	-0.00724899	0.0108427	0.505175
cg15038123	0.000515249	0.00241591	0.831508	-0.00147348	0.00131189	0.263808	-0.000839744	0.00198268	0.672728
cg15038160	0.0267619	0.0240636	0.268506	-0.0152679	0.013067	0.24516	-0.0281943	0.0197484	0.156219
cg15038236	0.00247897	0.009903	0.802803	0.000397658	0.00537754	0.941186	-0.0021164	0.00812716	0.795034
cg15038241	-0.00267737	0.00281906	0.344328	0.00236723	0.00153081	0.124883	0.000628076	0.00231354	0.786532
cg15038286	0.00103615	0.016446	0.949878	-0.00266185	0.0089305	0.766217	0.00138486	0.0134968	0.918462
cg15038303	-0.0100863	0.0361035	0.780485	0.000113683	0.019605	0.995384	0.00535751	0.0296293	0.856843
cg15038331	-0.00312502	0.0137202	0.82025	0.0122246	0.00745037	0.103694	-0.000539928	0.0112599	0.961842
cg15038361	0.010043	0.00769701	0.194687	0.00417917	0.00417964	0.319559	-0.0123943	0.00631675	0.0522739
cg15038402	-0.00213221	0.00651813	0.744199	-0.00247106	0.00353948	0.486562	0.00131025	0.00534928	0.80696
cg15038446	0.000549262	0.00244532	0.822693	0.00145052	0.00132786	0.277057	-0.00114779	0.00200682	0.568525
cg15038529	0.000378381	0.0083217	0.963816	-0.00168235	0.00451886	0.710388	0.00260566	0.00682942	0.703542
cg15038558	0.00120229	0.00240369	0.617944	-0.000403557	0.00130525	0.75777	-0.000571	0.00197265	0.772775
cg15038664	0.000511037	0.00270773	0.85065	0.000835646	0.00147035	0.570969	-0.00222131	0.00222217	0.319692
cg15038810	0.00325189	0.00281341	0.250246	-0.00155524	0.00152774	0.310912	-0.0026073	0.0023089	0.261253
cg15038811	-0.0307352	0.0199736	0.126728	0.0194318	0.0108461	0.0759474	0.0245774	0.0163919	0.136645
cg15038854	0.00604532	0.00845121	0.475927	-0.00413801	0.00458919	0.369194	0.000687234	0.00693571	0.92125
cg15038926	0.00106956	0.00860526	0.901311	0.000659673	0.00467284	0.887992	0.00227929	0.00706213	0.747498
cg15038937	0.00938193	0.0101078	0.355341	-0.00613028	0.00548872	0.266477	-0.00549202	0.0082952	0.509309
cg15038984	-0.0165295	0.012128	0.175693	-0.00526294	0.00658578	0.425933	0.0111107	0.0099532	0.26673
cg15039019	0.00480816	0.00342528	0.163217	-0.00173256	0.00186	0.353644	-0.00220881	0.00281105	0.433697
cg15039036	0.000229023	0.00736239	0.97524	0.00558881	0.00399793	0.164948	0.00616287	0.00604214	0.309975
cg15039077	-0.0188532	0.0116864	0.109554	0.0136597	0.00634596	0.0335437	0.00592224	0.00959075	0.538185
cg15039102	0.00688777	0.0128756	0.593765	-0.0114939	0.0069917	0.103044	0.000649042	0.0105667	0.951133
cg15039118	-0.0089621	0.0106499	0.401882	0.00505328	0.00578311	0.384131	0.0037379	0.00874011	0.669726
cg15039162	-0.0219296	0.0170059	0.19992	0.00212664	0.00923457	0.818293	-0.00205737	0.0139564	0.883075
cg15039182	-0.00528318	0.00836635	0.529037	-0.00103755	0.0045431	0.819776	0.00450504	0.00686606	0.513109
cg15039233	-0.00272619	0.00724177	0.707305	-0.000530963	0.00393243	0.892842	-0.00173744	0.00594315	0.770575
cg15039304	0.0038691	0.0129757	0.766128	0.000608112	0.00704607	0.931381	-0.00164798	0.0106488	0.877296
cg15039313	-0.00560452	0.00332252	0.0944707	0.000297734	0.0018042	0.869229	0.00157669	0.00272671	0.564286
cg15039355	0.00517033	0.0119011	0.66482	-0.00510001	0.00646256	0.431715	0.00728197	0.00976697	0.457517
cg15039415	-0.00337281	0.0112875	0.765649	-0.00156528	0.00612933	0.798911	0.00999749	0.00926336	0.282837
cg15039438	0.00330187	0.00908349	0.716927	0.0062577	0.00493252	0.20724	-0.00583964	0.0074546	0.435099
cg15039460	-0.00625334	0.0176075	0.723155	0.00557835	0.00956123	0.560796	-0.00749936	0.01445	0.604814
cg15039509	-0.0026468	0.0159832	0.868776	0.00472669	0.0086792	0.587131	-0.00416283	0.013117	0.751571
cg15039510	-0.000990003	0.00587179	0.866418	0.00186531	0.00318851	0.559739	0.00679183	0.00481884	0.161529
cg15039577	0.00570519	0.0171529	0.740063	-0.00182095	0.00931438	0.845363	0.00162117	0.014077	0.908525
cg15039603	0.00396488	0.00412365	0.338412	0.000460422	0.00223923	0.837471	-0.00485199	0.00338419	0.154487
cg15039604	-0.00279975	0.0066423	0.674211	0.00143946	0.00360691	0.690604	-0.00235269	0.00545118	0.666882
cg15039694	0.00246138	0.00845698	0.771563	0.00364637	0.00459231	0.428896	0.00607454	0.00694044	0.383351
cg15039797	-0.00397003	0.010288	0.700323	-0.00361016	0.00558658	0.519483	-0.00031822	0.00844309	0.970003
cg15039806	-0.0239923	0.0147212	0.10601	0.0148377	0.00799394	0.0661132	0.00508651	0.0120814	0.674561
cg15039826	-0.0777281	0.027331	0.00531405	0.0181058	0.0148413	0.225089	0.0295811	0.0224299	0.189967
cg15039853	-0.0116861	0.00842372	0.168159	0.00894142	0.00457426	0.053153	-0.0014331	0.00691315	0.836159
cg15039981	0.0500174	0.0201588	0.0146086	-0.0219345	0.0109466	0.0475535	-0.0609059	0.0165438	0.000361032
cg15040075	0.00789476	0.00367963	0.0341098	-0.00216509	0.00199812	0.280927	-0.00528121	0.00301979	0.0831037
cg15040157	-0.00118817	0.00709471	0.867306	-0.00325562	0.00385257	0.399917	-0.00286684	0.00582246	0.623434
cg15040188	0.00923717	0.00812292	0.257937	-0.00946441	0.00441092	0.0340975	-0.000639446	0.00666629	0.923757
cg15040252	0.00421915	0.0163608	0.79698	0.00755607	0.00888425	0.396893	-0.00231787	0.0134269	0.863261
cg15040307	-0.00141989	0.00253658	0.576779	-0.000815805	0.00137742	0.554884	0.00153141	0.00208171	0.463509
cg15040370	0.0046652	0.0074862	0.53446	0.000186001	0.00406516	0.963589	-0.00416442	0.00614375	0.499302
cg15040404	-0.0100298	0.00663378	0.133419	-0.000596201	0.00360228	0.868849	0.00639254	0.00544419	0.242852
cg15040405	0.000986101	0.0072945	0.892713	0.00280449	0.00396107	0.480434	-0.00062326	0.00598643	0.91727
cg15040422	-0.00421641	0.00333642	0.20899	0.00132909	0.00181175	0.464757	0.00498849	0.00273812	0.0711922
cg15040499	0.00319872	0.0129903	0.805956	0.00369578	0.00705401	0.601384	-0.00465952	0.0106608	0.662918
cg15040521	0.00347866	0.0113953	0.760737	2.68293e-06	0.00618791	0.999655	0.00435462	0.00935189	0.642394
cg15040559	0.00129356	0.0076238	0.865579	0.00534831	0.00413988	0.1991	-0.00461861	0.00625668	0.461972
cg15040560	0.00512531	0.00651701	0.433294	-0.00370247	0.00353887	0.297749	0.000949636	0.00534836	0.859398
cg15040608	-0.00903959	0.0110742	0.416108	0.0166279	0.00601354	0.0066752	0.00760375	0.00908836	0.404604
cg15040616	-0.00760657	0.0116124	0.51381	0.0106055	0.00630577	0.0954292	0.00469697	0.00953002	0.623094
cg15040708	-6.65344e-05	0.0093019	0.994306	-0.00330849	0.00505112	0.513835	0.00115744	0.00763385	0.879765
cg15040720	0.00993752	0.0102609	0.334925	-0.0126015	0.00557186	0.0256865	-0.0126938	0.00842084	0.134569
cg15040731	0.00829131	0.0123167	0.502248	0.00986039	0.00668824	0.14326	-0.00639989	0.010108	0.527951
cg15040758	0.000440063	0.00693865	0.949546	0.00115712	0.00376783	0.759345	0.000385494	0.00569439	0.94615
cg15040770	0.0161319	0.0192633	0.40416	-0.00564936	0.0104604	0.59024	-0.010825	0.015809	0.494948
cg15040835	0.0274487	0.0106218	0.0110711	0.00125578	0.00576788	0.828051	-0.00826425	0.00871709	0.345181
cg15040862	0.0319304	0.0270828	0.240946	-0.0158534	0.0147065	0.2834	-0.013693	0.0222262	0.539119
cg15040971	-0.00187847	0.0180564	0.917332	0.00896097	0.00980501	0.362759	0.0113096	0.0148185	0.446972
cg15041044	-0.0250772	0.0339089	0.461151	-0.000639306	0.0184132	0.972366	0.0130507	0.0278282	0.640017
cg15041339	0.0232247	0.0124512	0.0648116	-0.0108391	0.00676129	0.111776	-0.0152621	0.0102184	0.138148
cg15041362	0.00641182	0.00858456	0.456717	-0.000712576	0.0046616	0.878788	-0.00912455	0.00704515	0.197979
cg15041373	0.00131441	0.00489305	0.788719	0.00041457	0.00265703	0.876297	-0.00133908	0.00401561	0.739416
cg15041443	0.0184017	0.0192413	0.340984	-0.0103961	0.0104484	0.321925	0.00260249	0.0157909	0.869396
cg15041487	-0.0054712	0.00579293	0.347003	-0.00057842	0.00314568	0.854448	0.00603056	0.00475412	0.207301
cg15041550	0.00914727	0.00453097	0.0459371	0.00010991	0.00246041	0.96445	-0.00704183	0.00371846	0.0608856
cg15041658	-0.0181178	0.0139818	0.197753	0.0136709	0.00759242	0.0745062	0.00845304	0.0114745	0.462887
cg15041659	0.00198155	0.00258905	0.445696	-0.00062664	0.00140591	0.656676	-0.00227143	0.00212477	0.287398
cg15041662	0.0220708	0.0147154	0.13652	-0.0116357	0.00799076	0.1482	-0.0230599	0.0120766	0.0588053
cg15041664	-0.00842349	0.00942096	0.373208	-0.00359094	0.00511578	0.484202	0.00727746	0.00773156	0.348631
cg15041691	0.0259543	0.0104234	0.0142695	-0.00928533	0.0056601	0.10376	-0.020145	0.0085542	0.0202961
cg15041717	-0.000302082	0.00983452	0.975551	0.00825937	0.00534035	0.124833	0.00414983	0.00807096	0.608166
cg15041744	-0.00750347	0.00995464	0.4526	0.00109057	0.00540558	0.840486	0.0101431	0.00816954	0.217036
cg15041755	-0.00641764	0.0125528	0.610199	-0.00115405	0.00681643	0.865869	0.00853266	0.0103018	0.409311
cg15041766	-0.00201326	0.00780874	0.797027	-0.00112419	0.00424031	0.791413	0.00593146	0.00640845	0.356697
cg15041767	-0.00567504	0.00971643	0.560372	0.00166339	0.00527623	0.753161	0.00309426	0.00797405	0.698735
cg15041803	0.0130103	0.00495797	0.00992143	-0.00308819	0.00269228	0.253848	-0.00670911	0.00406889	0.102025
cg15041829	0.00869495	0.0110607	0.433493	-0.00566201	0.0060062	0.347903	-0.000275074	0.00907727	0.97588
cg15041836	0.020202	0.00998445	0.0454615	-0.00976928	0.00542176	0.0743058	-0.0163594	0.008194	0.0483485
cg15041876	0.0149426	0.0165098	0.367405	-0.00418638	0.00896518	0.641452	-0.0163186	0.0135492	0.231021
cg15041948	-0.00358799	0.00346142	0.302211	-0.00166622	0.00187962	0.3773	0.00180482	0.0028407	0.526525
cg15041949	-0.00349674	0.00690043	0.61335	0.000650468	0.00374708	0.862504	0.00318512	0.00566302	0.57496
cg15042024	0.00647957	0.0186345	0.728716	0.00502711	0.0101189	0.620319	-0.0075514	0.0152929	0.622443
cg15042045	0.0124788	0.0121158	0.305289	-0.00974798	0.00657915	0.141294	-0.00825749	0.00994318	0.408074
cg15042080	0.00484019	0.00271401	0.0772775	1.29408e-05	0.00147376	0.99301	-0.00257986	0.00222732	0.24926
cg15042122	0.00993706	0.011879	0.404675	0.00199578	0.00645056	0.757606	-0.00888062	0.00974884	0.364318
cg15042142	0.00402205	0.0117541	0.732866	0.00209498	0.00638273	0.743364	0.00652728	0.00964632	0.500042
cg15042150	-0.00654845	0.00682539	0.339449	-0.000698967	0.00370633	0.850764	0.00997488	0.00560143	0.0777101
cg15042184	0.00373658	0.00243714	0.128102	-0.000899748	0.00132342	0.498017	-0.00218916	0.0020001	0.276117
cg15042246	-0.00133429	0.00273207	0.626251	0.00120184	0.00148357	0.41963	-0.000299465	0.00224214	0.893993
cg15042269	-0.00586542	0.00935742	0.532076	0.00776115	0.00508127	0.129531	0.00234978	0.00767941	0.760195
cg15042300	0.00366901	0.00834205	0.66093	-0.00639736	0.00452991	0.1607	-0.00419597	0.00684612	0.541209
cg15042302	0.0135903	0.0466806	0.771497	0.029831	0.0253485	0.241802	-0.0108043	0.0383097	0.778454
cg15042310	-0.0197229	0.0120952	0.105825	0.0125042	0.00656794	0.0595465	0.0189953	0.00992623	0.0582641
cg15042327	0.00379725	0.0126683	0.764938	0.000767295	0.00687916	0.911392	0.0119568	0.0103966	0.252608
cg15042332	0.00140926	0.0109591	0.897915	-0.00765578	0.00595103	0.200983	-0.0013611	0.00899389	0.879988
cg15042385	-0.00062261	0.00410739	0.879794	0.00256213	0.0022304	0.253158	0.000662845	0.00337084	0.844471
cg15042440	-0.0130462	0.00885563	0.143551	-0.00234494	0.00480879	0.626778	0.0108273	0.00726761	0.139137
cg15042448	0.0136658	0.00737425	0.0665377	-5.60933e-06	0.00400437	0.998885	-0.0101785	0.00605187	0.0954298
cg15042460	-0.0148089	0.0100071	0.141774	-0.00335168	0.00543406	0.538648	0.0101318	0.00821259	0.219947
cg15042490	0.00197772	0.00555352	0.722433	-0.00151894	0.00301568	0.615494	-0.00333821	0.00455764	0.465456
cg15042679	0.00307059	0.0104934	0.770363	0.00686853	0.00569813	0.230635	-0.00635614	0.00861168	0.462035
cg15042687	0.00176372	0.00368118	0.632805	-0.000285836	0.00199896	0.886558	-0.00207012	0.00302106	0.494639
cg15042716	0.0248895	0.0181882	0.173963	-0.00535136	0.00987659	0.589037	-0.019964	0.0149267	0.183827
cg15042747	0.000348689	0.00350303	0.920891	0.000130512	0.00190222	0.945424	-0.00212186	0.00287485	0.462039
cg15042778	0.000256363	0.0117863	0.982686	-0.000492741	0.00640021	0.938773	0.00378846	0.00967275	0.696065
cg15042798	0.0355946	0.0212463	0.0967093	-0.00858338	0.0115372	0.458478	-0.0319626	0.0174363	0.0694918
cg15042801	0.0446814	0.0163379	0.00727661	-0.0272577	0.00887181	0.00267687	-0.0235374	0.0134081	0.0819646
cg15042806	0.00391851	0.00294848	0.186599	0.000846514	0.00160108	0.59807	-0.00139523	0.00241974	0.565387
cg15042811	0.00388116	0.00421843	0.35956	-0.00149739	0.00229069	0.51468	5.10637e-06	0.00346196	0.998826
cg15042868	-0.00853272	0.0143301	0.552773	0.00748064	0.00778156	0.338495	0.0198276	0.0117604	0.0946372
cg15042870	0.0264456	0.0137712	0.0574026	-0.0118523	0.00747806	0.115851	-0.0196658	0.0113017	0.0846427
cg15042888	0.00790054	0.00458366	0.0875843	-0.00369518	0.00248903	0.140512	-0.00330871	0.00376171	0.381006
cg15042891	-0.0159269	0.0280984	0.571988	0.00275987	0.015258	0.856795	0.0127269	0.0230597	0.582129
cg15042942	-0.000273457	0.00255019	0.914802	-0.000662163	0.00138481	0.633483	-0.00118425	0.00209288	0.57265
cg15042970	0.00941356	0.00992367	0.344905	0.00563927	0.00538876	0.29763	-0.0114183	0.00814412	0.16372
cg15042995	0.00357728	0.00291352	0.222135	-0.000740864	0.0015821	0.640512	-0.00183368	0.00239106	0.444788
cg15043029	-0.0152565	0.00586359	0.0105469	0.00308052	0.00318405	0.335424	0.0124058	0.00481211	0.0112581
cg15043057	-0.0169838	0.00644205	0.00959056	0.000571966	0.00349817	0.870421	0.0126599	0.00528684	0.018329
cg15043106	0.0103157	0.00585624	0.0809351	-5.30702e-05	0.00318006	0.986715	-0.00703519	0.00480608	0.146098
cg15043113	-0.00533163	0.00979677	0.58739	0.00108814	0.00531985	0.838306	0.00685964	0.00803998	0.395407
cg15043117	0.00268959	0.00613287	0.661846	-0.00284757	0.00333028	0.394379	0.00611917	0.00503311	0.22667
cg15043200	-0.00459602	0.0209526	0.826781	-0.00458632	0.0113777	0.687659	-0.00484465	0.0171953	0.77867
cg15043309	-0.00330784	0.00735803	0.653916	-0.00331384	0.00399556	0.408686	0.00340127	0.00603856	0.574406
cg15043318	-0.0195607	0.0114339	0.0899436	0.0118099	0.00620885	0.0597724	0.0233932	0.00938354	0.0141564
cg15043341	-0.0101317	0.0146521	0.49072	0.00132291	0.0079564	0.86825	0.00584787	0.0120246	0.627705
cg15043342	0.0117438	0.00702265	0.0973133	-0.00838674	0.00381345	0.0299526	-0.00915367	0.00576333	0.115098
cg15043350	-0.00776856	0.00814573	0.342328	-0.00492222	0.0044233	0.268223	0.00647069	0.00668501	0.335198
cg15043362	-0.0132288	0.00833926	0.115535	0.00881646	0.00452839	0.0540928	0.00123542	0.00684383	0.85708
cg15043384	-0.0134883	0.0139065	0.334208	0.0128338	0.0075515	0.0920513	0.00873923	0.0114127	0.445468
cg15043399	0.00191776	0.0143358	0.893826	0.00155127	0.00778462	0.842417	-0.0166681	0.011765	0.159381
cg15043421	-0.0035389	0.0141912	0.803537	0.00676935	0.00770612	0.381621	-0.003382	0.0116464	0.772064
cg15043432	-0.0450514	0.0229957	0.0526288	0.0133161	0.0124871	0.288585	0.0357136	0.018872	0.061065
cg15043492	0.00433002	0.00398033	0.279038	-0.0033479	0.00216141	0.124267	-0.00368718	0.00326657	0.261454
cg15043602	0.00194707	0.00729986	0.790178	-0.00267271	0.00396398	0.501567	0.00323441	0.00599082	0.590362
cg15043605	0.00255475	0.0142168	0.85772	0.00228559	0.00772004	0.767743	-0.00308397	0.0116674	0.792025
cg15043615	-0.00304651	0.0142928	0.831605	0.00268912	0.00776129	0.729645	-0.00185952	0.0117298	0.87433
cg15043638	-0.0041428	0.0134793	0.759161	-0.00365637	0.00731952	0.618399	0.00522285	0.0110621	0.637763
cg15043642	0.0220179	0.0143193	0.127008	-0.00473944	0.00777567	0.543435	-0.0156956	0.0117515	0.184429
cg15043648	-0.0109987	0.0088366	0.215896	0.00406181	0.00479846	0.399121	0.00958251	0.00725199	0.189122
cg15043683	-0.000356047	0.00212028	0.866951	-0.00303516	0.00115136	0.00959679	0.000548089	0.00174006	0.753372
cg15043708	-0.0116913	0.00978834	0.234886	0.00652645	0.00531528	0.222118	1.43231e-05	0.00803306	0.998581
cg15043711	0.00304118	0.00398835	0.447384	-0.000317942	0.00216576	0.883555	0.000364504	0.00327315	0.911532
cg15043720	0.00074976	0.00373411	0.841236	-0.00444326	0.0020277	0.0305403	0.000496274	0.0030645	0.871648
cg15043723	-0.00207322	0.0117679	0.860479	-0.0010431	0.00639021	0.870634	0.00296256	0.00965762	0.759607
cg15043785	-0.0037604	0.0160204	0.814858	0.00388753	0.00869942	0.655846	-0.00375226	0.0131476	0.775878
cg15043801	0.00119271	0.00177673	0.503439	-0.000678007	0.000964801	0.4837	-0.00161592	0.00145812	0.270182
cg15043847	-0.0227169	0.00867251	0.0100513	0.0112262	0.00470935	0.0188477	0.0139165	0.00711732	0.0530847
cg15043918	-0.00124239	0.0108417	0.908976	-0.00504135	0.00588725	0.393684	-0.00397033	0.0088975	0.656309
cg15043926	0.00109857	0.00284823	0.700461	0.000590853	0.00154665	0.703182	-0.00269915	0.00233747	0.250703
cg15043935	-0.00791151	0.0132519	0.551729	0.000439907	0.00719607	0.951365	0.0114353	0.0108755	0.295349
cg15043975	0.00048844	0.00300277	0.871082	0.00135744	0.00163057	0.406932	-6.44177e-05	0.0024643	0.979193
cg15043989	0.000844813	0.00995675	0.932536	-0.00105711	0.00540673	0.845348	0.00125071	0.00817127	0.87863
cg15044010	0.0126004	0.0114549	0.273731	-0.00668518	0.00622023	0.284839	-0.0110816	0.00940073	0.24102
cg15044041	0.0064213	0.0098245	0.514733	-0.00426116	0.00533491	0.426168	-0.000507973	0.00806273	0.949879
cg15044055	-0.00780691	0.0136145	0.567526	0.0170398	0.00739295	0.0230503	-0.00301856	0.0111731	0.78754
cg15044073	-0.00508875	0.00288594	0.0806278	0.00230381	0.00156712	0.144392	0.000909376	0.00236842	0.70175
cg15044121	-0.00223696	0.00847007	0.792195	-0.00405538	0.00459942	0.379854	0.00243209	0.00695119	0.727096
cg15044146	0.00502152	0.00866461	0.563407	0.000269411	0.00470506	0.954442	-0.00302999	0.00711084	0.670862
cg15044188	0.0011239	0.00878558	0.898442	-0.00434048	0.00477075	0.364912	0.0011477	0.00721012	0.873819
cg15044205	0.00560634	0.00838725	0.505255	-0.00625076	0.00455445	0.172715	-0.00440686	0.00688322	0.523353
cg15044229	-0.0174889	0.00809371	0.0328793	0.0115877	0.00439505	0.00958686	0.0114506	0.00664231	0.0875376
cg15044248	0.000829595	0.00301533	0.783736	0.000608158	0.00163739	0.711039	-0.00226756	0.00247461	0.361498
cg15044252	0.0251534	0.0110751	0.0250828	-0.0103728	0.006014	0.0873753	-0.0148387	0.00908906	0.105416
cg15044270	0.0127286	0.0191731	0.508158	0.00375011	0.0104114	0.719393	-0.00865159	0.0157349	0.583548
cg15044283	-0.00673125	0.0147303	0.648597	-0.00420492	0.00799887	0.600162	0.00213796	0.0120888	0.859948
cg15044322	0.0147957	0.00843452	0.0821836	7.15333e-05	0.00458012	0.987567	-0.0138863	0.00692201	0.0472984
cg15044361	0.00195751	0.0213432	0.927091	-0.011774	0.0115898	0.311907	-0.00685757	0.0175158	0.69618
cg15044372	-0.00166024	0.0104582	0.874157	0.00236665	0.00567901	0.677684	-0.00553597	0.00858279	0.520265
cg15044453	-0.00798111	0.00753608	0.291896	0.0105205	0.00409225	0.0114814	0.0110239	0.00618469	0.0774346
cg15044474	-0.00609787	0.0119677	0.611402	-0.0038309	0.00649869	0.556742	0.00738945	0.00982158	0.453436
cg15044486	0.0025656	0.0075392	0.734278	0.00209212	0.00409395	0.610356	-0.00101828	0.00618725	0.869579
cg15044533	0.0134378	0.0281376	0.633901	-0.00752576	0.0152793	0.623315	-0.0160961	0.0230918	0.487243
cg15044556	-0.033357	0.0200886	0.0996624	0.025748	0.0109085	0.0200188	0.0206751	0.0164862	0.21247
cg15044573	-0.0194095	0.0153382	0.20839	0.00960475	0.00832897	0.251339	0.00691138	0.0125877	0.584078
cg15044575	0.00754944	0.0175542	0.667991	-0.0103712	0.00953233	0.27897	-0.0161386	0.0144064	0.265051
cg15044663	-0.0656774	0.0571921	0.253309	0.0254254	0.0310565	0.414738	0.0632337	0.0469362	0.180676
cg15044674	-0.0079293	0.0135103	0.558469	0.0007522	0.00733639	0.918523	0.0056592	0.0110876	0.610788
cg15044760	-0.00678559	0.0100329	0.500249	0.00280387	0.00544808	0.607829	0.00543137	0.00823378	0.510861
cg15044767	-0.0113676	0.0134853	0.401076	0.00666166	0.00732278	0.36496	0.00109719	0.011067	0.921207
cg15044818	0.00213721	0.00327068	0.514834	-0.00221033	0.00177605	0.215952	-0.00174911	0.00268417	0.515993
cg15044825	-0.00136587	0.0078193	0.861653	0.00597798	0.00424605	0.161983	0.00281685	0.00641712	0.661553
cg15044867	-0.00808809	0.00929174	0.385945	0.00416371	0.00504561	0.411036	0.00889621	0.00762551	0.245879
cg15044926	-0.0292473	0.0140681	0.039944	0.0117565	0.00763926	0.126687	0.0278067	0.0115453	0.0176812
cg15044932	-0.0567486	0.0907328	0.532973	0.0297673	0.0492698	0.546975	0.0482589	0.0744623	0.518272
cg15044951	0.00942631	0.012778	0.462267	0.00597179	0.0069387	0.391303	-0.0146872	0.0104866	0.164157
cg15044954	0.00246753	0.00326348	0.451203	-0.00148754	0.00177214	0.403062	-0.00156909	0.00267826	0.55917
cg15044957	0.000856807	0.0049839	0.86382	0.000998812	0.00270636	0.712792	-0.00340075	0.00409017	0.407525
cg15044971	0.00692384	0.0119586	0.563785	-0.00103384	0.00649379	0.873799	-0.00747472	0.00981418	0.447914
cg15044973	0.0078405	0.0132786	0.556092	-0.00422385	0.00721054	0.559218	0.0101983	0.0108974	0.3514
cg15045031	-0.00377347	0.0103406	0.715874	-0.00164004	0.00561518	0.770781	0.00927434	0.00848632	0.276843
cg15045084	0.0129308	0.0113422	0.256737	-0.000708729	0.00615906	0.908599	-0.00723338	0.00930828	0.438773
cg15045153	-0.000309732	0.00738825	0.966637	0.000549248	0.00401197	0.891358	-0.00305822	0.00606336	0.615005
cg15045174	0.000901328	0.0101866	0.929655	0.00348524	0.00553155	0.529958	-0.000633954	0.00835992	0.93969
cg15045262	0.0241348	0.0169592	0.157534	0.0038064	0.00920921	0.680172	-0.0200559	0.013918	0.152425
cg15045292	0.00301504	0.00431227	0.485917	0.00331643	0.00234165	0.159519	-0.00581901	0.00353898	0.102977
cg15045356	-0.00750274	0.0183637	0.683654	0.0038873	0.00997186	0.697418	0.0037851	0.0150706	0.802161
cg15045441	-0.0047719	0.00341931	0.165655	-0.000360329	0.00185676	0.846484	0.00425003	0.00280615	0.132757
cg15045554	0.00371891	0.0165461	0.822582	-0.00927795	0.00898485	0.304046	-0.00285246	0.013579	0.834006
cg15045771	0.00710216	0.00813944	0.384803	-0.00338754	0.00441988	0.445061	0.0053056	0.00667984	0.428749
cg15045802	0.0159596	0.00800176	0.0485703	-0.00776292	0.00434512	0.0767599	-0.00237164	0.00656686	0.718678
cg15045844	-0.0131313	0.0150622	0.385214	0.0042389	0.00817908	0.605317	-0.00112877	0.0123612	0.927408
cg15045846	-0.00582143	0.00946506	0.539796	0.00131825	0.00513973	0.798057	0.00672598	0.00776775	0.388438
cg15045943	-0.00140493	0.00364943	0.701001	-0.000625217	0.00198172	0.752986	-2.83566e-05	0.002995	0.992463
cg15045949	-0.0056728	0.0181766	0.75556	0.0112476	0.00987027	0.25695	-0.00309795	0.0149171	0.835865
cg15045977	-0.0107239	0.00899823	0.235913	0.00118403	0.00488623	0.808983	0.00682859	0.00738463	0.357145
cg15046062	0.00169431	0.0160928	0.916342	0.0120686	0.00873872	0.170063	0.00307421	0.013207	0.816371
cg15046077	-0.0195599	0.0243433	0.423419	0.00153283	0.0132189	0.907898	0.0284942	0.019978	0.15662
cg15046081	0.00438661	0.00724396	0.546058	-0.000513514	0.00393362	0.896374	3.06119e-06	0.00594495	0.99959
cg15046110	0.0207612	0.0168834	0.221441	0.0121007	0.00916803	0.189616	-0.0158709	0.0138558	0.254516
cg15046123	-0.00717906	0.0101795	0.482149	0.00059802	0.0055277	0.914045	0.00129855	0.0083541	0.876761
cg15046142	0.0061906	0.0104017	0.552963	-0.000365841	0.00564833	0.948475	-0.00208116	0.00853642	0.807841
cg15046164	0.00523332	0.0101081	0.605683	-0.00690038	0.00548892	0.211362	-0.00529384	0.00829549	0.524697
cg15046299	-0.00340231	0.0140175	0.808676	-0.00554339	0.00761182	0.468002	0.00422597	0.0115039	0.714062
cg15046304	-0.0112913	0.0103721	0.278697	0.0114123	0.00563224	0.0451593	0.00498656	0.0085121	0.559197
cg15046388	0.0261751	0.0261245	0.318573	-0.00554484	0.0141862	0.696655	-0.0136761	0.0214398	0.524876
cg15046472	0.0100641	0.00671127	0.136586	-0.00210632	0.00364436	0.564469	-0.00764431	0.00550778	0.167969
cg15046481	0.00797142	0.0102451	0.438195	0.00286497	0.00556328	0.607602	-0.00452627	0.00840787	0.591432
cg15046489	-0.0161907	0.0198637	0.416781	0.0131848	0.0107864	0.224187	0.0126404	0.0163017	0.439762
cg15046507	0.00540787	0.0108611	0.619539	0.00407737	0.00589779	0.490809	-0.00490025	0.00891342	0.583598
cg15046585	-0.00840101	0.0296787	0.777659	0.0067208	0.0161162	0.677475	-0.0100335	0.0243567	0.681183
cg15046675	0.000197328	0.00707783	0.977809	-0.000335177	0.00384341	0.930664	-0.00441755	0.00580861	0.448572
cg15046693	-0.00925354	0.0157503	0.558062	-8.78601e-05	0.00855276	0.991822	0.0131658	0.0129259	0.310648
cg15046735	0.00440615	0.0023542	0.0639173	-0.00132245	0.00127838	0.303186	-0.00426063	0.00193204	0.029517
cg15046740	0.0226994	0.018481	0.221974	-0.00699673	0.0100356	0.487153	-0.0200573	0.0151669	0.188765
cg15046755	-0.0112931	0.0109364	0.304049	0.000542018	0.00593869	0.927445	0.00332979	0.00897523	0.711353
cg15046793	0.000651724	0.0166584	0.968863	0.00967795	0.00904587	0.287018	-0.00784852	0.0136712	0.567077
cg15046818	-0.00558109	0.0146996	0.704917	0.00709969	0.00798217	0.375706	0.00345349	0.0120636	0.775207
cg15046828	0.00465796	0.0156579	0.766659	-0.00405149	0.00850257	0.634662	-0.00518041	0.0128501	0.687626
cg15046877	0.0124626	0.0175537	0.479226	-0.00309665	0.00953204	0.745898	-0.0258043	0.0144059	0.0760067
cg15046903	-0.00649798	0.0113382	0.567744	-0.00290935	0.00615689	0.637481	0.00337383	0.00930502	0.717613
cg15046909	0.00334833	0.0185886	0.857383	-8.63438e-05	0.010094	0.99319	-0.00300189	0.0152552	0.844365
cg15046927	-4.37228e-05	0.0103085	0.996624	0.00405306	0.00559774	0.470571	0.00482232	0.00845996	0.569829
cg15046935	-0.00860286	0.00302431	0.00530447	0.00475167	0.00164227	0.00459602	0.00241775	0.00248198	0.332135
cg15046965	0.00451521	0.0102008	0.658901	0.00479516	0.00553926	0.388556	-0.000392006	0.00837157	0.962737
cg15047026	-0.0135029	0.00954265	0.159891	-0.00559549	0.00518186	0.282583	0.0121079	0.00783143	0.124961
cg15047055	0.00973149	0.00715892	0.176816	-0.00118091	0.00388744	0.761873	-0.00101954	0.00587516	0.862551
cg15047060	0.0101613	0.0114351	0.376156	0.00430674	0.00620951	0.489413	-0.0102835	0.00938454	0.275563
cg15047134	-0.00514934	0.00780332	0.510703	0.00367339	0.00423737	0.387881	-0.00455315	0.006404	0.478599
cg15047198	0.0117628	0.0163289	0.47283	-0.00692339	0.00886695	0.436592	-0.00687825	0.0134008	0.60879
cg15047223	0.0105878	0.0101047	0.297023	-0.00562095	0.00548705	0.307892	-0.00499283	0.00829267	0.548361
cg15047291	-0.0204445	0.015989	0.20371	0.00134552	0.00868239	0.877128	0.0237286	0.0131218	0.0732876
cg15047297	0.00347785	0.0137187	0.800346	-0.00571349	0.00744956	0.44475	0.00323876	0.0112586	0.774141
cg15047408	-0.00213656	0.019873	0.91458	0.000170149	0.0107915	0.987449	0.00357999	0.0163093	0.826663
cg15047426	-0.00120413	0.00725561	0.868494	-0.000300301	0.00393995	0.939383	0.00514642	0.00595451	0.38931
cg15047484	-0.00987094	0.00648965	0.131122	0.00290105	0.00352402	0.412162	0.00769137	0.0053259	0.151541
cg15047582	-0.00514088	0.0139147	0.712498	0.0011729	0.00755598	0.876926	0.00465342	0.0114195	0.684434
cg15047610	0.00244651	0.00768234	0.750741	0.00141823	0.00417167	0.73453	0.00176806	0.00630471	0.77967
cg15047660	-0.00520286	0.00304775	0.0906219	-0.00167561	0.00165499	0.313542	0.0046026	0.00250122	0.0684432
cg15047669	-0.0147883	0.00503656	0.00404689	-0.00128639	0.00273496	0.639036	0.00945275	0.00413339	0.024114
cg15047673	0.0117721	0.00827804	0.15783	-0.00872817	0.00449515	0.0547326	-0.00614276	0.00679359	0.367866
cg15047709	-0.00333439	0.00638826	0.60275	0.0016757	0.00346896	0.630017	-0.000292539	0.0052427	0.955603
cg15047751	0.00323178	0.00611736	0.598358	-0.00153215	0.00332186	0.645543	0.00425069	0.00502038	0.399008
cg15047753	0.00414344	0.00600181	0.491419	-0.00105588	0.00325911	0.74657	-0.00612985	0.00492555	0.21596
cg15047762	-0.00262793	0.00755534	0.728637	0.00274247	0.00410271	0.505244	-0.00289805	0.00620049	0.641145
cg15047774	-0.0232666	0.0130025	0.0763026	0.00742295	0.00706061	0.295416	0.0197935	0.0106708	0.0662858
cg15047833	-0.0023343	0.00273852	0.395847	0.00184346	0.00148707	0.217741	-0.000173415	0.00224744	0.938636
cg15047850	-0.0135437	0.0200427	0.500621	0.0151324	0.0108836	0.167218	0.0124132	0.0164486	0.452062
cg15047889	-0.00418159	0.0029424	0.158101	0.00165139	0.00159778	0.303614	0.00397324	0.00241476	0.102742
cg15048029	0.00419264	0.0116349	0.719277	0.00381487	0.00631801	0.547214	-0.00827751	0.00954852	0.38789
cg15048051	-0.00719007	0.0117565	0.542076	-0.000425906	0.00638403	0.94693	0.00774219	0.0096483	0.424028
cg15048059	0.00938595	0.0160236	0.559237	-0.00323396	0.00870114	0.710853	-0.00240739	0.0131502	0.855081
cg15048069	-0.00794582	0.0297498	0.789901	0.0139924	0.0161548	0.388295	0.0059393	0.024415	0.808253
cg15048077	0.0112989	0.0150717	0.45505	-0.0140763	0.00818426	0.0882593	-0.0118348	0.012369	0.340759
cg15048078	0.000170173	0.0041735	0.967549	-0.00325585	0.0022663	0.153658	0.000991373	0.00342509	0.772786
cg15048099	0.0200432	0.0241769	0.408886	-0.0131457	0.0131285	0.318877	-0.0018689	0.0198414	0.925128
cg15048175	0.0197562	0.0160339	0.22052	-0.00320366	0.00870675	0.713616	-0.00474849	0.0131587	0.718893
cg15048214	-0.00227222	0.00802506	0.777601	-0.000165594	0.00435777	0.969757	-0.000472026	0.00658598	0.942994
cg15048309	-0.0474387	0.0141774	0.00112207	0.00743331	0.00769862	0.336393	0.046874	0.011635	0.00010353
cg15048430	-0.00283431	0.00649421	0.663375	0.00153113	0.00352649	0.665008	0.00257573	0.00532965	0.629855
cg15048437	0.000690875	0.00321384	0.83019	-0.00171142	0.00174518	0.328915	-0.000958844	0.00263752	0.716899
cg15048461	0.00515155	0.0085315	0.547202	-0.00304756	0.00463278	0.512025	-0.0111299	0.0070016	0.11479
cg15048463	-0.013866	0.0136355	0.311431	0.00366787	0.00740437	0.621331	0.010387	0.0111903	0.355331
cg15048480	-0.00435131	0.0071011	0.541296	-0.00145455	0.00385605	0.706743	0.0028619	0.00582771	0.624345
cg15048534	-0.00614526	0.00444779	0.169881	0.00123297	0.00241525	0.610727	0.00385825	0.0036502	0.292829
cg15048607	0.0144112	0.028956	0.619693	-0.022829	0.0157237	0.149381	-0.0080331	0.0237635	0.735974
cg15048611	0.0157016	0.0158324	0.323502	0.00761146	0.00859735	0.377912	-0.0165347	0.0129933	0.205859
cg15048666	-0.0160979	0.0131074	0.222011	0.000733764	0.00711761	0.918078	0.0121384	0.010757	0.261596
cg15048700	0.0206481	0.0120354	0.0890477	0.00219265	0.00653547	0.737887	-0.0208632	0.00987717	0.0369265
cg15048714	0.00499488	0.00854482	0.560047	-0.000592243	0.00464002	0.898668	0.000525372	0.00701254	0.940415
cg15048740	-0.064308	0.0199592	0.00167505	0.0238958	0.0108383	0.0295524	0.0421772	0.0163801	0.0113545
cg15048802	0.00354373	0.00412223	0.391844	-0.00124127	0.00223846	0.580347	-0.0032552	0.00338302	0.33805
cg15048806	-0.00244845	0.012273	0.84224	0.00147223	0.00666448	0.825575	-0.00161809	0.0100721	0.872664
cg15048810	0.00573926	0.0057957	0.32422	-0.00310561	0.00314719	0.325912	-0.00394683	0.0047564	0.408452
cg15048832	0.00621993	0.00546095	0.257184	-0.0003806	0.00296541	0.898109	-0.00091367	0.00448167	0.838833
cg15048900	-0.00563827	0.0155438	0.717499	0.00663551	0.0084406	0.433474	0.00427472	0.0127564	0.738185
cg15048902	-0.00262114	0.00439771	0.552383	-0.000719815	0.00238805	0.76366	-0.000147021	0.00360909	0.96758
cg15048948	-0.00442101	0.0131465	0.737294	0.000139383	0.00713882	0.984458	-0.00839438	0.010789	0.438211
cg15048951	0.00336171	0.0100379	0.738336	-0.00454291	0.00545076	0.4064	0.00508566	0.00823783	0.538277
cg15048991	0.00127903	0.00390874	0.744121	0.00086009	0.00212253	0.686103	-0.000422632	0.00320781	0.895422
cg15049005	-0.00797572	0.0127231	0.532043	0.00786038	0.00690889	0.25771	0.00266652	0.0104415	0.798909
cg15049014	0.0110666	0.00880889	0.21167	-0.0108558	0.00478341	0.025189	-0.00730565	0.00722925	0.314441
cg15049092	-0.0136159	0.0284086	0.632685	0.00833115	0.0154265	0.59025	0.000274554	0.0233143	0.990625
cg15049101	-0.015552	0.0254331	0.542139	0.00606485	0.0138107	0.661421	0.00390308	0.0208724	0.852007
cg15049121	0.0072245	0.00624655	0.249958	-0.00345423	0.00339201	0.31075	-0.00555753	0.0051264	0.280691
cg15049177	0.0524925	0.0303895	0.0869161	-0.0373353	0.0165021	0.0256334	-0.0267902	0.0249399	0.285088
cg15049217	-0.0036781	0.0128095	0.774547	0.00366576	0.00695583	0.599251	0.00145351	0.0105125	0.890283
cg15049233	0.00149271	0.00233639	0.524219	0.00224911	0.00126871	0.0790363	-0.00192256	0.00191742	0.318214
cg15049271	-0.0109329	0.0195076	0.576316	0.000694143	0.010593	0.947872	0.0145105	0.0160094	0.366721
cg15049274	-0.00198592	0.0023888	0.407579	-5.92807e-05	0.00129717	0.963632	0.00124355	0.00196043	0.527188
cg15049308	-0.00809804	0.00395404	0.0429371	0.00105419	0.00214713	0.624419	0.00474047	0.00324499	0.146905
cg15049312	-0.0037978	0.0110316	0.731303	-0.00472225	0.00599038	0.432214	0.000154154	0.00905335	0.986446
cg15049358	0.00469899	0.00773821	0.54494	-0.000872711	0.00420201	0.835856	-0.00167324	0.00635057	0.792675
cg15049402	-0.00188012	0.002734	0.493102	8.37303e-05	0.00148462	0.955127	0.00139403	0.00224373	0.535688
cg15049439	-0.00471622	0.0186053	0.800365	0.0118858	0.0101031	0.241955	-0.0124954	0.015269	0.414925
cg15049460	-0.00632096	0.0137473	0.64657	-0.00212999	0.00746507	0.77593	0.016419	0.0112821	0.148429
cg15049489	0.0027112	0.0139878	0.846669	0.0028664	0.00759566	0.706623	0.00662053	0.0114794	0.565301
cg15049495	-0.0069631	0.0154161	0.652391	0.00155953	0.00837125	0.852555	0.0183869	0.0126516	0.148981
cg15049549	-0.00291839	0.00336798	0.388097	0.00429686	0.00182888	0.0205857	0.000727349	0.00276402	0.792928
cg15049570	0.00631126	0.00685918	0.359524	-0.00311858	0.00372468	0.404254	-0.00625227	0.00562917	0.269123
cg15049626	-0.0141632	0.0117657	0.231261	0.00513216	0.006389	0.423545	0.0100493	0.0096558	0.300274
cg15049636	-0.00991555	0.0121005	0.414311	-0.00357978	0.00657082	0.586994	0.00650249	0.00993059	0.513967
cg15049647	0.00193322	0.00643057	0.764264	-0.00720458	0.00349193	0.0414471	3.22179e-05	0.00527742	0.99514
cg15049712	-0.00144887	0.00907395	0.873431	0.00103153	0.00492735	0.834563	0.00076878	0.00744678	0.917963
cg15049744	0.00155487	0.0148497	0.916799	-0.00299259	0.00806372	0.711263	0.00198841	0.0121868	0.870692
cg15049778	0.00532182	0.00653883	0.417472	-0.00413267	0.00355072	0.246984	-0.00105574	0.00536626	0.844397
cg15049902	0.0098104	0.00732939	0.183493	0.000105669	0.00398001	0.978867	-0.00801983	0.00601506	0.185191
cg15049933	0.000312594	0.00386421	0.935673	-0.0014315	0.00209835	0.496544	-0.000227966	0.00317127	0.942824
cg15049946	0.00377309	0.00809627	0.642117	-0.00615424	0.00439644	0.16438	-0.00241448	0.00664441	0.717015
cg15049964	0.00169854	0.00992665	0.864452	0.000126171	0.00539038	0.981368	-0.0094238	0.00814657	0.249868
cg15049968	0.00636953	0.00522641	0.225558	3.16824e-05	0.00283805	0.991113	-0.00548175	0.00428919	0.203927
cg15050015	0.0152355	0.0107983	0.161094	-0.00369069	0.00586372	0.530386	-0.0121914	0.00886194	0.171708
cg15050044	0.00934342	0.00683874	0.174648	-0.00778225	0.00371358	0.0384104	-0.00495077	0.00561239	0.379638
cg15050056	-0.00409849	0.00699013	0.558858	0.000496077	0.00379579	0.896258	0.00253002	0.00573664	0.660058
cg15050093	0.00560917	0.00621549	0.368789	-0.00422525	0.00337514	0.213271	-0.00218292	0.0051009	0.669526
cg15050103	-0.00847724	0.0154908	0.585321	0.00168795	0.00841185	0.841333	0.00314362	0.012713	0.805155
cg15050111	0.00454037	0.00445089	0.309917	-0.00277016	0.00241692	0.25422	-0.00487344	0.00365274	0.184897
cg15050139	0.0143895	0.00968376	0.140154	-0.00239912	0.00525849	0.649119	-0.00797676	0.00794724	0.317719
cg15050201	-0.0022934	0.00249611	0.360215	-0.000379239	0.00135544	0.780164	0.00248143	0.0020485	0.228361
cg15050309	-0.0143073	0.0214695	0.506549	-0.0043178	0.0116584	0.711826	-0.00287724	0.0176195	0.870583
cg15050310	0.00801003	0.0153309	0.602389	-0.00173882	0.00832498	0.834938	-0.0120855	0.0125817	0.33888
cg15050328	0.00921301	0.0163061	0.573222	-0.00826733	0.00885457	0.352514	-0.0109741	0.0133821	0.413953
cg15050340	-0.0159688	0.0125305	0.20521	0.00394945	0.00680435	0.562812	0.00997163	0.0102835	0.334338
cg15050363	-0.00346744	0.00781783	0.658254	-0.00186709	0.00424525	0.66094	0.00407193	0.00641591	0.526967
cg15050390	-0.00178964	0.0024723	0.470679	0.00194378	0.00134251	0.150499	0.000502243	0.00202896	0.804954
cg15050398	-0.0042582	0.00977577	0.66399	0.00064122	0.00530845	0.904076	0.00394183	0.00802275	0.624171
cg15050473	-0.000844167	0.00681703	0.901674	0.00513183	0.00370179	0.168456	-0.00346407	0.00559458	0.537076
cg15050524	0.00315609	0.00281181	0.264119	-0.00138561	0.00152687	0.366135	-0.00213284	0.00230759	0.357366
cg15050529	0.00684461	0.00683188	0.318608	0.00332519	0.00370985	0.372043	-0.00774191	0.00560676	0.170135
cg15050577	0.000191304	0.00442726	0.965612	-0.000398122	0.0024041	0.868774	-0.00164136	0.00363335	0.652341
cg15050614	0.00840027	0.0087097	0.336924	-0.00338588	0.00472955	0.47557	-0.00324603	0.00714784	0.650632
cg15050627	0.00492783	0.00520492	0.345834	0.00156261	0.00282638	0.581477	-0.00768215	0.00427156	0.0748496
cg15050672	0.00595418	0.00831981	0.475716	-0.000809816	0.00451783	0.858072	-0.00478796	0.00682787	0.484636
cg15050722	0.0219596	0.0234172	0.350425	0.00221744	0.0127161	0.861886	-0.0204113	0.019218	0.290519
cg15050733	0.00318741	0.0260415	0.902808	0.00460505	0.0141411	0.745307	-0.0180148	0.0213716	0.401096
cg15050741	0.00687324	0.00823736	0.405865	-0.000961795	0.00447306	0.83015	-0.00314885	0.00676021	0.642285
cg15050745	-0.000810672	0.00672997	0.904341	0.00288541	0.00365452	0.431491	-0.00449331	0.00552313	0.417663
cg15050748	0.010285	0.00651448	0.117256	-0.00434773	0.0035375	0.221679	-0.00441971	0.00534628	0.410203
cg15050753	0.040458	0.0287632	0.162368	-0.0223492	0.015619	0.155294	-0.0228448	0.0236053	0.335275
cg15050816	-0.00120418	0.0106639	0.910299	-0.0082123	0.0057907	0.158963	0.0089396	0.00875158	0.309266
cg15050865	0.00246313	0.00937477	0.793242	0.00374438	0.0050907	0.463579	-0.000387017	0.00769365	0.959972
cg15051059	-0.010111	0.014169	0.476983	-0.00229624	0.00769406	0.765928	0.00917346	0.0116282	0.431867
cg15051063	0.0115644	0.00513216	0.0262217	0.00339827	0.00278687	0.225306	-0.00700027	0.00421184	0.0993507
cg15051115	0.0233785	0.0225188	0.301464	-0.00554282	0.0122282	0.651238	-0.0178456	0.0184807	0.336345
cg15051148	-0.000826602	0.011938	0.944923	0.00343733	0.00648259	0.597014	0.0114648	0.00979724	0.244446
cg15051210	0.0114326	0.0138977	0.412502	0.00233124	0.00754675	0.757977	-0.0133436	0.0114055	0.244559
cg15051221	-0.00181681	0.0317811	0.954516	-0.0269572	0.0172578	0.121153	0.0110342	0.026082	0.67308
cg15051298	0.0198286	0.0151302	0.192747	-0.00970621	0.00821604	0.240002	-0.0084369	0.012417	0.498273
cg15051316	0.00219647	0.00761395	0.773523	0.000809447	0.00413453	0.845146	-0.00353699	0.00624859	0.572516
cg15051332	-0.00355534	0.00313899	0.259829	-0.000411277	0.00170454	0.809785	0.0030582	0.0025761	0.237728
cg15051334	0.00948338	0.0121528	0.436865	0.0100505	0.00659924	0.130634	-0.00545969	0.00997355	0.585201
cg15051408	0.00724993	0.0192478	0.70715	0.00486154	0.010452	0.642757	-0.00102261	0.0157962	0.948501
cg15051432	-0.0243762	0.0226234	0.283623	0.00724283	0.012285	0.556689	0.0095399	0.0185665	0.608406
cg15051459	0.000289233	0.00690705	0.966674	0.00013988	0.00375067	0.970318	-0.000371179	0.00566845	0.947909
cg15051463	0.0377356	0.0142353	0.00921379	-0.0090968	0.00773008	0.241813	-0.0385822	0.0116826	0.00129297
cg15051532	-0.00131273	0.00765189	0.864101	0.0017836	0.00415514	0.66858	-0.00017529	0.00627973	0.977782
cg15051540	-0.00606982	0.0108459	0.57686	0.003575	0.00588953	0.545096	0.00103902	0.00890095	0.907286
cg15051541	-0.022428	0.0128755	0.0843189	0.00746245	0.00699166	0.288157	0.0109773	0.0105666	0.301147
cg15051795	-0.00103488	0.00333359	0.756813	0.000675243	0.00181021	0.709852	0.00115986	0.0027358	0.672426
cg15051805	0.0220667	0.0178833	0.219858	-0.0094296	0.009711	0.333668	-0.00775104	0.0146764	0.598473
cg15051881	0.0101834	0.0088677	0.253307	-1.4698e-05	0.00481535	0.99757	-0.0053305	0.00727751	0.465445
cg15051882	-0.0146327	0.0130549	0.264788	0.0104718	0.00708907	0.142488	0.0140007	0.0107138	0.194012
cg15051960	0.00108461	0.00289847	0.708977	0.000101871	0.00157393	0.948511	-0.00148105	0.00237871	0.534818
cg15051989	-0.0648696	0.0373824	0.085489	0.0141142	0.0202994	0.488335	0.0641957	0.0306789	0.0386938
cg15052019	8.49462e-05	0.00220855	0.969389	-0.000963938	0.00119929	0.423271	0.000717875	0.00181251	0.692823
cg15052029	0.00258045	0.00376832	0.494927	0.00132521	0.00204628	0.51858	-0.0042325	0.00309257	0.173913
cg15052076	-0.0014965	0.0142015	0.916269	0.00458691	0.00771169	0.553199	0.00442842	0.0116548	0.704704
cg15052109	-0.00795829	0.022903	0.728896	-0.0133564	0.0124368	0.285201	0.00979566	0.0187959	0.603304
cg15052158	0.0124536	0.00719037	0.0860804	-0.000617596	0.00390452	0.874609	-0.00573082	0.00590097	0.333596
cg15052214	0.00723465	0.0111389	0.517373	0.00342734	0.00604865	0.572121	-0.00612406	0.00914143	0.50431
cg15052217	0.00445311	0.00749555	0.553665	-0.00214219	0.00407024	0.599735	-0.00235595	0.00615142	0.702464
cg15052246	0.0058341	0.00756292	0.442119	0.000287156	0.00410683	0.944383	-0.00610789	0.00620671	0.327237
cg15052277	-0.00157528	0.0138522	0.909667	-0.00590525	0.00752204	0.434106	0.00148257	0.0113682	0.896477
cg15052330	-0.000616744	0.00820125	0.940191	0.00313459	0.00445345	0.48301	0.0010219	0.00673057	0.879599
cg15052335	-0.0185429	0.0164006	0.260672	0.00651351	0.00890585	0.466106	0.00765238	0.0134596	0.570823
cg15052383	0.00305334	0.00253385	0.230781	-0.00271435	0.00137593	0.0510353	-0.00303665	0.00207947	0.147059
cg15052422	-0.0175773	0.00927286	0.0606424	0.00249946	0.00503536	0.620616	0.0190127	0.00761002	0.013955
cg15052447	0.00497769	0.0130411	0.703427	-0.000151916	0.00708161	0.982924	0.00211411	0.0107026	0.843775
cg15052470	0.0190517	0.0069916	0.00748388	-0.00739654	0.00379658	0.0539376	-0.0145502	0.00573784	0.0126224
cg15052503	-0.00346541	0.0100766	0.731572	0.0010131	0.00547178	0.853452	0.0081457	0.0082696	0.326777
cg15052505	-0.00319546	0.0157534	0.839633	0.00509602	0.00855442	0.552588	-0.00590247	0.0129284	0.648895
cg15052518	0.0343305	0.0298265	0.252226	-0.0243106	0.0161964	0.136225	-0.0128893	0.0244779	0.599552
cg15052642	0.0019932	0.00490567	0.685307	-0.0047842	0.00266388	0.0752475	0.0038548	0.00402596	0.340422
cg15052665	0.0319266	0.0242344	0.19044	-0.0218975	0.0131598	0.0989643	-0.0232739	0.0198886	0.244444
cg15052682	0.027234	0.0126924	0.034096	-0.0107402	0.00689223	0.122033	-0.0183513	0.0104163	0.0808843
cg15052719	-0.00410787	0.0196829	0.835066	0.00496937	0.0106882	0.642895	0.00530231	0.0161533	0.743347
cg15052791	0.00727146	0.0171117	0.671711	0.00658949	0.00929204	0.479729	0.0016203	0.0140432	0.908354
cg15052798	-0.0049365	0.00906241	0.587047	0.00568026	0.00492108	0.25089	0.00684185	0.00743731	0.359619
cg15052802	0.00507514	0.00945639	0.592566	-0.00126205	0.00513502	0.806316	-0.00542193	0.00776064	0.486248
cg15052832	0.0243202	0.0131826	0.0677455	-0.0131746	0.00715841	0.0683989	-0.0154954	0.0108186	0.154897
cg15052879	-0.0305501	0.0294453	0.301768	0.00283186	0.0159894	0.859749	0.0321064	0.0241651	0.186721
cg15052890	0.112098	0.0430833	0.0105474	-0.0738966	0.0233951	0.00204677	-0.0368646	0.0353575	0.299408
cg15052901	-0.00545149	0.0111893	0.627083	0.0216699	0.00607603	0.000537094	-0.0121337	0.00918281	0.189127
cg15053019	0.00192314	0.00219799	0.383506	-9.62682e-05	0.00119356	0.935862	-0.00136608	0.00180384	0.450479
cg15053022	0.000455723	0.01352	0.973172	0.00867697	0.00734162	0.239799	-0.0179949	0.0110955	0.107705
cg15053029	-0.0187259	0.0131316	0.156695	-0.00197965	0.00713074	0.781823	0.0159148	0.0107768	0.142596
cg15053090	-0.00706416	0.0183447	0.700923	0.000825153	0.00996157	0.934134	5.81183e-06	0.0150551	0.999693
cg15053096	-0.015099	0.0358144	0.674146	-0.0234344	0.019448	0.230796	-0.00158194	0.029392	0.957174
cg15053129	-0.000973191	0.0113772	0.931989	0.00417059	0.00617805	0.501051	0.00323253	0.009337	0.729849
cg15053183	0.00114487	0.00226922	0.614904	-0.00032263	0.00123223	0.793946	-0.00188355	0.0018623	0.314038
cg15053190	0.00757402	0.00619723	0.224259	-0.00104013	0.00336522	0.757845	-0.00748473	0.00508592	0.143968
cg15053244	-0.0063537	0.00573849	0.27062	0.00357401	0.00311612	0.253894	0.00420316	0.00470945	0.374075
cg15053322	-0.0192733	0.0123465	0.12139	-0.00227546	0.00670443	0.734958	0.00960065	0.0101325	0.345456
cg15053355	0.00522321	0.0118146	0.659286	0.00331393	0.00641556	0.606511	-0.0105485	0.00969594	0.279006
cg15053404	0.0252063	0.0161026	0.120371	-0.010381	0.00874403	0.237702	-0.0201764	0.013215	0.129685
cg15053410	-0.000146824	0.00963362	0.987868	-0.00575626	0.00523126	0.273578	0.00454564	0.00790608	0.566496
cg15053468	-0.0185194	0.0099264	0.0647522	-0.000663985	0.00539024	0.902187	0.01534	0.00814636	0.0623353
cg15053483	-0.00232995	0.00284381	0.414384	0.00124999	0.00154425	0.420004	0.00109337	0.00233385	0.640365
cg15053575	-0.000347359	0.00342447	0.91939	0.00043438	0.00185956	0.815735	-0.000377749	0.00281038	0.893323
cg15053629	-0.021961	0.0219315	0.318858	0.00753371	0.0119093	0.528313	0.00982211	0.0179987	0.586368
cg15053671	0.0127586	0.010465	0.225388	-0.00164706	0.00568272	0.772488	-0.00411387	0.00858839	0.632887
cg15053706	-0.00956888	0.0128035	0.456439	0.00903512	0.00695259	0.196478	0.00487793	0.0105076	0.6434
cg15053726	0.00134774	0.00355119	0.705035	1.60017e-05	0.00192837	0.993394	-0.00140264	0.00291438	0.631271
cg15053735	0.0111705	0.0115477	0.3355	0.00122192	0.00627064	0.845859	-0.011828	0.00947692	0.214649
cg15053738	-0.00801685	0.025952	0.757974	-0.0115114	0.0140925	0.415782	0.0051721	0.0212982	0.80858
cg15053740	0.0377813	0.0234843	0.110529	-0.0223819	0.0127525	0.0820261	-0.00964239	0.0192731	0.61786
cg15053769	0.0122744	0.0157562	0.43764	-0.00676774	0.00855596	0.430647	-0.00393843	0.0129308	0.761263
cg15053801	-0.000651159	0.00221037	0.76886	0.00022844	0.00120028	0.849407	0.00113851	0.001814	0.531552
cg15053848	-0.0164516	0.00589532	0.00620312	0.00822094	0.00320128	0.0115695	0.0124898	0.00483815	0.0111518
cg15053869	-0.0046738	0.00588738	0.428982	0.00028007	0.00319697	0.93035	0.00418332	0.00483163	0.388474
cg15053890	0.00205004	0.0160783	0.898775	-0.0132569	0.00873085	0.131783	0.00230446	0.0131951	0.861679
cg15053901	-0.00573759	0.00694501	0.41051	-0.00206201	0.00377129	0.585648	0.00586714	0.00569961	0.305553
cg15053915	0.0256034	0.0116249	0.0297188	-0.0123576	0.00631257	0.0528076	-0.026679	0.00954029	0.00609955
cg15053937	0.00215726	0.00638888	0.736264	-0.00214236	0.00346929	0.538167	0.00281835	0.0052432	0.591991
cg15053979	-0.0145545	0.0229844	0.527896	0.00928245	0.012481	0.458628	0.0140918	0.0188628	0.456615
cg15054007	-0.00574297	0.0077781	0.461873	0.00483855	0.00422367	0.254456	0.004377	0.00638331	0.494348
cg15054019	-0.00626373	0.0114195	0.584451	-0.00257451	0.00620101	0.678821	0.0107773	0.00937169	0.252643
cg15054077	0.00622564	0.00527022	0.240037	9.03631e-05	0.00286184	0.974868	-0.00442911	0.00432515	0.308064
cg15054197	-0.004272	0.00346298	0.219974	0.00108166	0.00188047	0.566327	0.000201082	0.00284199	0.943722
cg15054260	-0.00118133	0.00298971	0.69351	0.00110355	0.00162347	0.498095	-0.000462855	0.00245358	0.850719
cg15054274	-0.014093	0.0276123	0.610803	0.0177226	0.0149941	0.239764	0.00191449	0.0226608	0.932824
cg15054275	0.00168703	0.00730769	0.817854	0.00367973	0.00396823	0.355802	0.000849363	0.00599725	0.887635
cg15054281	-0.00778661	0.00615994	0.208876	0.00274592	0.00334498	0.413473	0.00348727	0.00505532	0.491759
cg15054400	-0.0103021	0.0107209	0.338692	0.0108383	0.00582168	0.0653142	0.00912317	0.00879841	0.302051
cg15054429	0.00112421	0.0318967	0.971948	-0.0287354	0.0173206	0.0999585	0.0242623	0.0261769	0.356029
cg15054508	0.00729038	0.0118768	0.540593	-0.0028135	0.00644936	0.663514	-0.00560621	0.00974702	0.56635
cg15054536	-0.00469813	0.0158953	0.768118	-0.00132873	0.00863147	0.877939	-0.00742046	0.0130449	0.570624
cg15054586	0.00192567	0.00218991	0.381135	-0.000175853	0.00118917	0.882709	-0.000360018	0.00179721	0.8416
cg15054595	-0.00149303	0.0181222	0.934489	0.00677218	0.00984073	0.492789	-0.00743193	0.0148725	0.618277
cg15054699	0.00447484	0.0117688	0.70451	0.00489681	0.00639073	0.445177	-0.0025396	0.00965842	0.793088
cg15054725	0.00158721	0.00388816	0.683909	-0.00128249	0.00211135	0.544821	-0.00457424	0.00319092	0.154546
cg15054740	0.00157095	0.00846371	0.853092	0.00322146	0.00459597	0.484826	-0.00528474	0.00694596	0.448382
cg15054753	0.0110393	0.0094706	0.246282	-0.00299224	0.00514274	0.561866	-0.00640666	0.0077723	0.411557
cg15054807	6.36156e-05	0.0129149	0.996079	0.000728433	0.00701306	0.917463	0.00627086	0.0105989	0.555299
cg15054838	-0.000425718	0.00831721	0.959271	-0.0063014	0.00451642	0.16576	0.00335797	0.00682574	0.62373
cg15054873	0.00477908	0.0189701	0.801568	0.00880284	0.0103012	0.39466	-0.0110267	0.0155683	0.480273
cg15054954	-0.00258974	0.0139836	0.853415	0.00859875	0.0075934	0.25993	0.0100993	0.011476	0.380757
cg15054977	0.0185542	0.0155487	0.235322	0.00284521	0.00844329	0.736775	-0.0146853	0.0127605	0.252293
cg15055039	-0.00084293	0.00198286	0.671589	9.58648e-05	0.00107674	0.929218	0.000976038	0.00162729	0.549877
cg15055060	0.0188437	0.029321	0.521776	0.00106463	0.0159219	0.94681	-0.0147704	0.0240631	0.5406
cg15055095	-0.000356854	0.0136804	0.979237	-0.00221931	0.00742874	0.765697	-0.00142722	0.0112272	0.899076
cg15055101	-0.00415093	0.0173327	0.811175	0.00414541	0.00941203	0.660485	0.00151982	0.0142246	0.915107
cg15055109	-0.0026554	0.0149588	0.859431	0.000414351	0.00812297	0.95941	0.000672459	0.0122764	0.956416
cg15055128	0.00716273	0.00693496	0.303942	-0.000345822	0.00376583	0.926999	-0.00701045	0.00569136	0.220661
cg15055133	-0.0251935	0.0106949	0.020262	0.0135317	0.00580758	0.0216302	0.00672674	0.00877709	0.445081
cg15055149	0.00976782	0.0180734	0.589977	0.00394671	0.00981423	0.68836	-0.0187699	0.0148324	0.208378
cg15055165	-0.0139277	0.0216414	0.521197	0.0129228	0.0117518	0.273887	0.023618	0.0177606	0.186337
cg15055187	-0.00150953	0.00943978	0.873244	-0.00210064	0.005126	0.682748	0.00154642	0.007747	0.84215
cg15055286	0.00183592	0.00232253	0.430948	0.000206568	0.00126118	0.870198	-0.00179994	0.00190605	0.347069
cg15055355	-0.00167339	0.00253995	0.511382	0.00091395	0.00137924	0.508944	0.00269242	0.00208447	0.199185
cg15055378	-0.0178358	0.0157324	0.259385	0.0147144	0.00854301	0.0878094	0.00785433	0.0129112	0.544219
cg15055401	0.00990652	0.0213609	0.64373	-0.00875983	0.0115994	0.451746	0.00536961	0.0175304	0.759953
cg15055450	-0.00394986	0.00767773	0.607965	-0.00567957	0.00416917	0.175893	0.00521807	0.00630093	0.409383
cg15055494	0.00196358	0.00213549	0.359848	0.000603919	0.00115962	0.603559	-0.00099051	0.00175255	0.5731
cg15055510	-0.00590105	0.0131656	0.654878	0.000872457	0.0071492	0.903094	0.0114644	0.0108047	0.290987
cg15055553	-0.013359	0.0179076	0.457262	0.00198328	0.0097242	0.838767	0.0144285	0.0146963	0.328365
cg15055577	0.0360419	0.0110538	0.00148041	-0.00964304	0.00600245	0.111028	-0.0220273	0.00907161	0.0167974
cg15055582	0.00737999	0.019887	0.71128	-0.00280736	0.0107991	0.795379	-0.00187129	0.0163208	0.908926
cg15055674	-0.0016693	0.00247068	0.500686	0.00111772	0.00134163	0.406593	0.000277019	0.00202763	0.89158
cg15055746	0.0100361	0.00826622	0.227307	0.00103778	0.00448873	0.817591	-0.00823429	0.00678389	0.227423
cg15055773	0.0145675	0.0139983	0.300314	-0.00500327	0.00760139	0.511782	-0.0165782	0.0114881	0.15184
cg15055808	-0.00322335	0.00355274	0.366239	0.0041299	0.00192921	0.0345051	0.00173442	0.00291565	0.553154
cg15055810	0.00462693	0.00691705	0.50495	-0.00193827	0.0037561	0.606868	-0.00138852	0.00567666	0.807221
cg15055870	-0.0622973	0.0198024	0.0021298	0.0359894	0.0107531	0.00111912	0.0364727	0.0162513	0.0268152
cg15055883	-0.00351579	0.0148126	0.812826	0.0053078	0.00804355	0.510708	0.00574598	0.0121563	0.637383
cg15055890	0.0136498	0.00846861	0.109868	0.001518	0.00459863	0.741954	-0.0168865	0.00694999	0.016729
cg15055965	-0.00841357	0.00888923	0.345973	-0.00119674	0.00482704	0.804656	0.000902708	0.00729518	0.901747
cg15055983	0.00313122	0.00211937	0.142417	-0.000123287	0.00115086	0.914884	-0.00261701	0.00173932	0.135288
cg15055987	-0.00510227	0.00999171	0.610619	0.00216617	0.00542571	0.690489	0.0110446	0.00819996	0.18078
cg15056105	0.00265778	0.00323173	0.412628	-0.000722476	0.0017549	0.681367	-0.00240802	0.0026522	0.365898
cg15056107	0.00174963	0.00222838	0.43405	-0.00105537	0.00121006	0.385017	-2.6254e-05	0.00182878	0.988572
cg15056114	-0.00900906	0.0066147	0.175989	0.00154264	0.00359192	0.668417	0.00991766	0.00542853	0.0704186
cg15056128	0.000701606	0.00471139	0.881892	-0.00199872	0.00255838	0.436338	-0.00220463	0.00386652	0.569715
cg15056139	-0.019542	0.0106951	0.0703828	0.00999759	0.00580767	0.0879813	0.017319	0.00877723	0.0509847
cg15056189	-0.00515837	0.0254148	0.839536	-0.00283479	0.0138008	0.837633	0.0115884	0.0208574	0.57961
cg15056205	0.0139877	0.0121084	0.25051	-0.00151972	0.00657513	0.817642	-0.0126239	0.00993709	0.20663
cg15056247	-0.00147202	0.00303321	0.628427	-0.000908485	0.0016471	0.582364	0.0017722	0.00248928	0.478016
cg15056271	0.0170788	0.0132955	0.201645	-0.003167	0.00721973	0.661769	-0.02033	0.0109113	0.0651001
cg15056288	-0.0057893	0.00491394	0.241284	0.00603502	0.00266837	0.0256828	0.00242764	0.00403276	0.548426
cg15056304	-0.00827924	0.00912926	0.366447	0.00246467	0.00495738	0.620061	0.00435486	0.00749217	0.562258
cg15056346	0.000650549	0.00177284	0.714359	-0.000591373	0.00096269	0.540291	-0.00106123	0.00145493	0.467307
cg15056348	-0.00463967	0.00358049	0.19775	0.000892197	0.00194428	0.647224	0.0019081	0.00293842	0.517459
cg15056358	-0.00759635	0.00873776	0.386538	0.00230331	0.00474479	0.62833	0.00801611	0.00717088	0.266058
cg15056412	-0.00399148	0.00690633	0.564482	0.00207226	0.00375028	0.581684	0.00221912	0.00566787	0.696165
cg15056452	-0.0020139	0.00644173	0.755151	-0.00116583	0.003498	0.739554	0.00318776	0.00528658	0.547756
cg15056456	-0.00570085	0.0226906	0.802095	0.020614	0.0123215	0.0971663	0.00596241	0.0186217	0.749434
cg15056551	0.00125257	0.0122677	0.918861	-0.0044702	0.00666164	0.503604	-0.00422848	0.0100678	0.675306
cg15056556	-0.00787618	0.00611571	0.200497	0.00189362	0.00332096	0.569703	0.00333721	0.00501902	0.507498
cg15056557	0.00307029	0.0142517	0.829828	-0.00169358	0.00773896	0.827181	0.0114346	0.011696	0.330392
cg15056572	0.0188325	0.0103467	0.0714572	-0.0117673	0.00561849	0.0385222	-0.0138378	0.00849132	0.106039
cg15056638	-0.007415	0.00996817	0.458543	-0.00199265	0.00541293	0.713484	0.00512727	0.00818064	0.532117
cg15056727	0.00797078	0.0148645	0.592884	0.00145391	0.00807175	0.857387	-0.00976401	0.012199	0.425207
cg15056751	-0.0161066	0.0203678	0.430769	-0.00350855	0.0110601	0.751674	0.0152701	0.0167153	0.362956
cg15056772	0.0120323	0.00839996	0.154858	-0.00593564	0.00456136	0.195879	-0.00747165	0.00689365	0.280804
cg15056773	0.00202078	0.00274558	0.46329	-0.000368069	0.00149091	0.805465	-0.00281244	0.00225324	0.214615
cg15056793	-0.0104754	0.00796899	0.191404	-0.000259018	0.00432733	0.952379	0.00889106	0.00653996	0.176769
cg15056803	-0.00221441	0.00737595	0.764576	-0.000270125	0.00400529	0.946352	0.00499243	0.00605327	0.411298
cg15056815	-0.00978337	0.0129883	0.452912	0.00229538	0.00705292	0.745458	0.00307613	0.0106592	0.773439
cg15056878	-0.00437673	0.0242091	0.856866	-0.00210795	0.013146	0.872901	-0.00964811	0.0198678	0.628206
cg15056951	-0.00744144	0.0091599	0.418321	-0.00083227	0.00497402	0.867423	0.00778839	0.00751731	0.302446
cg15056966	0.0121075	0.0155726	0.43854	-0.000204125	0.00845623	0.980785	-0.00737559	0.01278	0.565039
cg15056977	-0.0045435	0.00962409	0.637793	0.00407057	0.00522608	0.437714	-0.00161042	0.00789827	0.838812
cg15057043	0.0155601	0.0115866	0.182058	-0.000913247	0.00629179	0.884859	-0.00943906	0.00950888	0.323056
cg15057046	0.0123985	0.0100656	0.220659	0.00169081	0.00546581	0.757646	-0.00412133	0.00826056	0.618835
cg15057061	-0.00861065	0.00722552	0.235944	0.00119095	0.00392361	0.762057	0.00902436	0.00592982	0.130913
cg15057062	-0.00333947	0.0128333	0.79518	0.00573716	0.00696873	0.412135	-0.00317747	0.010532	0.763452
cg15057138	0.0124728	0.00891553	0.164629	-0.00773261	0.00484132	0.113087	-0.00572752	0.00731676	0.43543
cg15057150	-0.000182774	0.00488397	0.970215	0.0020113	0.0026521	0.449845	0.000799779	0.00400816	0.842211
cg15057172	-0.00972627	0.0114688	0.398244	0.00643432	0.0062278	0.303795	-0.00586203	0.00941217	0.534696
cg15057182	0.00203109	0.0124247	0.870447	0.00114966	0.00674687	0.865009	0.00160641	0.0101967	0.875106
cg15057214	0.00340071	0.0169622	0.841469	-0.00978206	0.0092108	0.290552	0.011314	0.0139204	0.418109
cg15057235	-0.000870115	0.0071573	0.903461	-0.0040005	0.00388656	0.305589	-0.00132556	0.00587383	0.821875
cg15057238	-0.000568024	0.00199682	0.77659	-0.00108407	0.00108432	0.319615	0.00136267	0.00163875	0.407474
cg15057250	0.00916555	0.0122727	0.456761	0.00225656	0.00666431	0.735553	-0.0162708	0.0100719	0.109073
cg15057251	-0.00591257	0.00276414	0.0346456	0.00165696	0.00150099	0.27204	0.00665949	0.00226847	0.00405314
cg15057323	0.00106413	0.00911282	0.907253	-0.000646728	0.00494845	0.896257	0.000824661	0.00747868	0.912398
cg15057325	-0.0127092	0.00891035	0.156602	0.00502531	0.00483851	0.301265	0.00702384	0.00731252	0.338899
cg15057346	-0.0149499	0.0120328	0.216722	0.0108476	0.00653407	0.0997314	0.0111184	0.00987505	0.262655
cg15057359	-0.00513186	0.00901125	0.570182	0.000272473	0.0048933	0.955695	0.00308407	0.00739532	0.677469
cg15057373	-0.00558332	0.00907726	0.539767	0.00792736	0.00492914	0.110644	0.0117585	0.00744949	0.11734
cg15057390	-0.00397322	0.0146331	0.786499	-0.00626305	0.0079461	0.43228	-0.000625135	0.0120091	0.958579
cg15057434	-0.00237336	0.0066361	0.721296	0.00216674	0.00360354	0.54889	-5.05331e-05	0.00544609	0.992614
cg15057440	-0.000631122	0.0027564	0.819321	-0.000668217	0.00149678	0.65616	0.00120219	0.00226211	0.596183
cg15057442	0.00257671	0.00499655	0.6071	-0.00319429	0.00271323	0.241617	-0.000847104	0.00410055	0.836717
cg15057446	-0.00132378	0.00262925	0.615633	3.21286e-05	0.00142774	0.982087	0.00035761	0.00215776	0.868672
cg15057456	-0.00492406	0.00921128	0.594027	0.00492868	0.00500192	0.326611	0.00517436	0.00755948	0.495108
cg15057554	0.00831954	0.0237939	0.727269	0.00963719	0.0129206	0.457331	-0.00414182	0.0195271	0.832417
cg15057581	0.00164068	0.00825012	0.842733	-0.00245864	0.00447999	0.584252	-0.00334203	0.00677068	0.622571
cg15057585	-0.0216332	0.0144174	0.136351	-0.000515538	0.00782896	0.947617	0.0206726	0.011832	0.0833988
cg15057621	-0.00801584	0.0120196	0.506233	-0.00023847	0.00652688	0.970921	0.0146822	0.00986418	0.139498
cg15057670	-0.00507187	0.00658503	0.442825	0.0014374	0.00357581	0.688479	0.00403492	0.00540418	0.45688
cg15057717	0.000385804	0.00260308	0.882448	-0.000617578	0.00141353	0.663037	0.00209194	0.00213629	0.329609
cg15057726	-0.00737219	0.00816108	0.368322	0.00401193	0.00443163	0.367289	0.000519632	0.0066976	0.938299
cg15057786	0.0187915	0.0128533	0.146593	-0.00856762	0.00697964	0.222249	-0.0150459	0.0105484	0.156596
cg15057798	0.00187677	0.00834006	0.822373	0.000900353	0.00452883	0.842782	-0.00304877	0.00684449	0.656882
cg15057818	-0.0190859	0.0160553	0.237092	0.00779289	0.00871835	0.373354	0.00716265	0.0131762	0.587813
cg15057823	0.00576338	0.00361318	0.11356	-7.50639e-05	0.00196203	0.969551	-0.00584341	0.00296525	0.0512791
cg15057829	0.00514849	0.015659	0.742941	-0.0077695	0.00850314	0.362862	0.0097887	0.0128509	0.447862
cg15057836	-0.00725115	0.0192494	0.707126	-0.00259592	0.0104528	0.80433	0.00629817	0.0157976	0.690902
cg15057852	0.00885505	0.00932449	0.344369	0.0080739	0.00506339	0.113679	-0.00453362	0.00765239	0.554768
cg15057941	-0.0100657	0.0112279	0.371949	-0.000399816	0.00609701	0.947835	0.00368561	0.00921451	0.689947
cg15057995	0.00167293	0.00939425	0.858988	0.00599564	0.00510128	0.242403	0.00624288	0.00770964	0.419832
cg15058033	-0.00415947	0.00843407	0.622872	0.00526718	0.00457988	0.252609	-0.0016813	0.00692164	0.808531
cg15058036	0.0066122	0.00882901	0.455505	0.00563882	0.00479434	0.242077	-0.0121637	0.00724576	0.0960429
cg15058189	-0.00243964	0.0179207	0.891963	0.00595571	0.00973132	0.541791	-0.00821191	0.0147071	0.577731
cg15058210	0.0323475	0.0112134	0.00471476	-0.00475442	0.00608909	0.436592	-0.0268433	0.00920254	0.00428582
cg15058253	-0.00387748	0.00289379	0.183029	0.00154011	0.00157139	0.32919	0.00258879	0.00237487	0.278061
cg15058266	0.0166779	0.00838448	0.0491685	-0.00818061	0.00455295	0.0751165	-0.0112151	0.00688095	0.105988
cg15058436	0.00274927	0.00841282	0.744444	-0.00378903	0.00456834	0.408668	-0.00373665	0.0069042	0.589455
cg15058443	-0.000930125	0.00946916	0.921931	-0.00572863	0.00514195	0.267666	0.00350339	0.00777112	0.653005
cg15058462	-0.0143878	0.00855094	0.0952896	0.00471452	0.00464334	0.312177	0.0107918	0.00701756	0.126961
cg15058465	-0.00593973	0.0092615	0.522639	-0.000412367	0.00502919	0.9348	0.00497287	0.0076007	0.514307
cg15058545	0.0396209	0.0211015	0.0630802	-0.00481037	0.0114586	0.675446	-0.0368684	0.0173175	0.0354882
cg15058557	0.00620648	0.0126987	0.625992	0.00117517	0.00689565	0.864991	-0.00388886	0.0104215	0.709749
cg15058572	0.0199206	0.0112926	0.0804998	-0.0115757	0.0061321	0.0616992	-0.0100789	0.00926755	0.279174
cg15058600	0.00485662	0.0163336	0.766769	0.00210969	0.00886951	0.812433	-0.00748856	0.0134046	0.577533
cg15058605	-0.00248601	0.00301012	0.410658	-0.00160354	0.00163456	0.328736	0.0016694	0.00247034	0.5006
cg15058702	-0.00246123	0.00770017	0.749852	0.00522409	0.00418135	0.214179	-0.000655927	0.00631935	0.91752
cg15058714	0.00129706	0.00299649	0.665965	-5.2386e-05	0.00162716	0.974375	-0.000379495	0.00245915	0.877641
cg15058727	-0.00560672	0.0176113	0.750815	0.0067796	0.00956328	0.479874	-0.00447044	0.0144531	0.757674
cg15058764	0.0384751	0.0165136	0.0216365	0.0295263	0.00896726	0.00133489	-0.0229448	0.0135524	0.0932771
cg15058799	-0.00428436	0.00771991	0.580038	0.00423986	0.00419207	0.314045	0.00308727	0.00633555	0.627021
cg15058836	-3.34411e-06	0.00722766	0.999632	-0.000532249	0.00392477	0.892375	0.00303428	0.00593157	0.609993
cg15058852	-0.000237433	0.0173754	0.989122	0.0108764	0.00943521	0.251515	-0.0131437	0.0142596	0.358679
cg15058869	0.00593778	0.0168864	0.725788	-0.00897659	0.00916968	0.329756	-0.0149443	0.0138583	0.283229
cg15058894	-0.00232477	0.00833368	0.780799	-0.00157892	0.00452536	0.727828	0.00152517	0.00683926	0.823948
cg15058901	-0.00600548	0.00780436	0.443244	0.0027958	0.00423793	0.51082	0.00173301	0.00640485	0.787222
cg15058905	0.00754586	0.0170592	0.659116	0.00313214	0.00926349	0.73592	-0.00134691	0.0140001	0.923531
cg15058939	-0.00147566	0.00956727	0.877703	0.000400002	0.00519523	0.938768	-0.00165466	0.00785163	0.83348
cg15058950	-0.0167524	0.0181179	0.35718	0.00174926	0.00983838	0.859207	0.0175266	0.0148689	0.241044
cg15058956	0.00513956	0.00454818	0.260924	-0.000755684	0.00246976	0.760202	-0.00423901	0.00373258	0.25856
cg15059013	-0.00561591	0.0115944	0.629091	0.00165637	0.00629602	0.792979	0.00861955	0.00951527	0.366987
cg15059060	-0.00301233	0.0103577	0.77173	0.00672325	0.00562447	0.234518	0.000376285	0.00850035	0.964772
cg15059065	0.0144241	0.0239484	0.548215	0.00555166	0.0130045	0.670284	-0.0140152	0.0196539	0.477295
cg15059075	0.0126937	0.00859699	0.142659	-0.00466336	0.00466834	0.320019	-0.00739788	0.00705534	0.296684
cg15059143	-0.00681369	0.014628	0.642282	-0.00533648	0.00794334	0.503108	0.0186366	0.0120049	0.123435
cg15059176	-0.00624938	0.00776427	0.42262	0.0032139	0.00421616	0.447524	0.00538062	0.00637195	0.400266
cg15059204	-0.0142915	0.00969224	0.143197	-0.00179936	0.00526309	0.733091	0.00925527	0.0079542	0.247116
cg15059222	-0.0276767	0.0139797	0.0502268	0.013606	0.00759129	0.0758312	0.0178196	0.0114728	0.123248
cg15059225	0.0190116	0.0169693	0.265003	-0.00866869	0.00921467	0.348895	-0.0116326	0.0139263	0.405361
cg15059232	-0.033306	0.0213349	0.121371	0.00290641	0.0115853	0.802382	0.0245166	0.017509	0.16426
cg15059239	0.000834939	0.00293055	0.77625	0.000189859	0.00159135	0.90525	-0.00104146	0.00240503	0.665838
cg15059254	-0.00592861	0.00672918	0.380222	0.00141985	0.00365409	0.698348	0.00361311	0.00552248	0.514313
cg15059257	-0.00268555	0.00300381	0.373249	0.00300465	0.00163113	0.0681596	-0.000240672	0.00246516	0.922404
cg15059367	-0.00842563	0.0142711	0.556134	0.00131679	0.00774948	0.865386	0.000457705	0.0117119	0.968897
cg15059371	-0.0149619	0.00807674	0.0666401	0.00128662	0.00438584	0.769802	0.00870949	0.00662839	0.191591
cg15059387	0.00610449	0.0123555	0.622242	-0.00185405	0.00670931	0.782805	-0.00866433	0.0101399	0.394696
cg15059389	-0.00166618	0.00280432	0.553632	0.000530711	0.0015228	0.728124	0.00330421	0.00230144	0.153921
cg15059390	0.007188	0.0159857	0.653846	-0.00603909	0.00868056	0.488082	0.00902289	0.0131191	0.493046
cg15059429	-0.0113813	0.00788111	0.151546	0.00582968	0.00427961	0.175918	0.00978721	0.00646785	0.133094
cg15059474	-0.00518636	0.0111017	0.641304	0.00639774	0.00602847	0.290899	0.00428117	0.00911093	0.639361
cg15059493	-0.00605119	0.00746147	0.419122	-0.000564309	0.00405174	0.889487	-0.00130011	0.00612346	0.832253
cg15059496	0.0025182	0.0104786	0.810531	0.00331234	0.00569011	0.561675	-0.0101351	0.00859955	0.241117
cg15059508	0.00280754	0.00190034	0.142429	-0.00133729	0.00103192	0.197717	-0.00135477	0.00155956	0.38691
cg15059509	-0.0278103	0.0127415	0.031187	0.0167367	0.00691889	0.017204	0.019743	0.0104566	0.06165
cg15059511	0.00215795	0.00379318	0.570581	0.000158377	0.00205978	0.93885	-0.00268683	0.00311297	0.389957
cg15059513	-0.00336589	0.00279134	0.230471	-0.000399976	0.00151576	0.792367	0.00278452	0.00229079	0.226767
cg15059548	-0.0020905	0.00947915	0.825862	-0.00775003	0.00514738	0.135029	0.00547981	0.00777932	0.482668
cg15059558	-0.00386199	0.0189111	0.83856	0.000657261	0.0102691	0.949083	0.000579555	0.0155199	0.970279
cg15059562	-0.00721641	0.00521551	0.169269	0.00406051	0.00283213	0.154486	-0.00154679	0.00428025	0.718509
cg15059565	0.00372976	0.0073261	0.611698	-0.000746761	0.00397823	0.851448	-0.000631732	0.00601236	0.91651
cg15059590	-3.09327e-05	0.00701717	0.996491	-0.00193678	0.00381047	0.612276	0.0026206	0.00575883	0.649964
cg15059601	0.0165412	0.0144113	0.253543	0.00422331	0.00782562	0.590511	-0.00825558	0.011827	0.486632
cg15059608	0.00274984	0.00416079	0.510062	-0.00319021	0.00225939	0.16078	0.00180754	0.00341466	0.597632
cg15059618	0.0349037	0.0242913	0.153591	-0.0151668	0.0131907	0.252715	-0.0185188	0.0199353	0.354952
cg15059622	-0.000682531	0.00748642	0.927524	0.00418349	0.00406528	0.305701	-0.0026464	0.00614393	0.667504
cg15059639	0.00194378	0.030894	0.949946	-0.00687911	0.0167761	0.682564	-0.00729508	0.025354	0.774095
cg15059656	0.0100262	0.0161862	0.536916	-0.000281677	0.00878947	0.974493	0.00499704	0.0132837	0.707508
cg15059703	0.00551541	0.00966744	0.569493	0.000334773	0.00524962	0.949268	0.00513337	0.00793384	0.518966
cg15059742	-0.00532453	0.00972981	0.585323	0.00287048	0.00528349	0.588028	-0.00414881	0.00798502	0.604405
cg15059743	0.00410652	0.00643797	0.524891	0.00158579	0.00349595	0.651004	-0.00164359	0.00528349	0.756329
cg15059751	0.0553804	0.0263238	0.0376736	0.0112785	0.0142944	0.431801	-0.0577196	0.0216033	0.00869117
cg15059801	-0.00667916	0.00816221	0.414953	-0.00165252	0.00443225	0.709985	0.00856079	0.00669853	0.203936
cg15059804	-0.0278858	0.0182373	0.129123	0.0226397	0.00990325	0.0241649	0.010051	0.0149669	0.503281
cg15059851	0.0355595	0.0149725	0.0192811	-0.00400073	0.0081304	0.62365	-0.0290887	0.0122876	0.0196646
cg15059932	0.000358867	0.00476625	0.940118	0.000279496	0.00258817	0.914201	0.00138013	0.00391155	0.724887
cg15059986	0.0135786	0.0154397	0.38107	-0.00104252	0.0083841	0.901269	-0.0168275	0.012671	0.186917
cg15059991	0.00353101	0.00283187	0.215088	-0.00201227	0.00153776	0.193408	-0.00111395	0.00232405	0.632668
cg15060012	0.00436666	0.00282745	0.125368	-0.00162193	0.00153536	0.293107	-0.00217787	0.00232042	0.350008
cg15060048	-0.0113309	0.0139019	0.416796	0.0119908	0.00754901	0.115066	0.00222418	0.0114089	0.845791
cg15060081	-0.00988471	0.02703	0.715295	-0.0192631	0.0146778	0.19212	0.00724471	0.0221829	0.744598
cg15060115	-0.00950231	0.011503	0.410551	-0.00298005	0.00624637	0.634247	0.00468049	0.00944024	0.621023
cg15060177	-0.00475089	0.00216739	0.0304877	-9.99346e-05	0.00117694	0.932487	0.0048926	0.00177873	0.0069569
cg15060215	-0.0394191	0.0117835	0.00112502	0.0131383	0.00639868	0.0424163	0.0324814	0.00967043	0.00107619
cg15060241	-0.00284841	0.00715221	0.691214	-0.00436789	0.0038838	0.263188	0.00404121	0.00586965	0.492592
cg15060258	0.00535144	0.0120615	0.658144	-0.00620261	0.00654962	0.345706	-0.00129841	0.00989855	0.895879
cg15060270	0.00470093	0.00226587	0.04035	-0.00138001	0.00123041	0.264481	-0.00159262	0.00185954	0.393606
cg15060273	0.00182214	0.00227792	0.425483	1.95135e-05	0.00123696	0.987442	-0.00311931	0.00186943	0.0980438
cg15060330	-0.0203702	0.0223225	0.36348	0.0189875	0.0121216	0.120123	0.00658367	0.0183196	0.720001
cg15060346	-0.000918056	0.0152952	0.952247	0.0035109	0.00830564	0.67333	0.000195576	0.0125524	0.987597
cg15060366	0.00491459	0.00541957	0.366483	-0.000345887	0.00294294	0.906653	-0.00504332	0.00444771	0.259296
cg15060367	-0.000726043	0.0137093	0.95786	0.00485434	0.00744446	0.515714	0.00322485	0.0112509	0.774935
cg15060403	-0.00418704	0.0138356	0.762745	0.00121267	0.00751301	0.872067	-0.00195434	0.0113545	0.86366
cg15060416	-0.0062448	0.0123299	0.613536	-0.00991179	0.0066954	0.141628	0.00796652	0.0101189	0.432803
cg15060438	0.0157362	0.00926301	0.0921789	-0.00445041	0.00503001	0.37821	-0.013313	0.00760193	0.0826877
cg15060501	-0.0178489	0.0156961	0.257946	0.0106676	0.00852332	0.213379	0.0171489	0.0128814	0.185847
cg15060598	-0.00796964	0.0195134	0.683759	0.000380244	0.0105962	0.971439	0.0178077	0.0160142	0.268564
cg15060599	-0.0190192	0.0177237	0.285577	-0.00374211	0.00962434	0.698163	0.0259066	0.0145454	0.0776586
cg15060660	0.00254606	0.00900503	0.77791	0.00597725	0.00488992	0.224184	-0.000419813	0.00739022	0.954802
cg15060663	0.00248406	0.00246882	0.316541	-0.00108195	0.00134062	0.421381	-0.000915452	0.0020261	0.652282
cg15060694	0.00200037	0.00285453	0.484925	-0.000484371	0.00155007	0.755265	-0.00133695	0.00234265	0.569367
cg15060733	0.0058168	0.0536881	0.91392	0.00839176	0.0291538	0.774007	-0.0150514	0.0440606	0.733298
cg15060759	-0.012505	0.0123806	0.314689	-0.00356662	0.00672292	0.596823	0.0145477	0.0101605	0.155037
cg15060813	-0.00865652	0.00840323	0.305203	0.0018871	0.00456313	0.680006	0.00814643	0.00689633	0.240043
cg15060905	0.0148693	0.0117962	0.210152	0.00410641	0.00640561	0.522815	-0.00808629	0.0096809	0.405369
cg15060929	-0.00250724	0.00254596	0.326888	-0.00024674	0.00138251	0.85868	0.00174854	0.00208941	0.404486
cg15061001	0.0350673	0.0211147	0.0996009	-0.0155834	0.0114657	0.176886	-0.0363321	0.0173283	0.0383134
cg15061008	-0.00303417	0.00367877	0.411283	-0.00210882	0.00199765	0.29344	0.0022215	0.00301908	0.463407
cg15061025	0.000259624	0.00263824	0.921787	0.00232816	0.00143262	0.107001	0.00187216	0.00216514	0.389096
cg15061083	-0.00123135	0.00741782	0.868463	0.0041133	0.00402803	0.309416	-0.00449356	0.00608763	0.461998
cg15061086	-0.00303092	0.0108149	0.77981	0.000927294	0.00587274	0.874827	-0.00432944	0.00887557	0.626667
cg15061095	-0.0061111	0.00643141	0.344096	0.00298764	0.00349239	0.39415	0.00309287	0.00527811	0.559089
cg15061159	-0.00729861	0.00587825	0.217014	0.00781113	0.00319202	0.0159844	0.00566893	0.00482415	0.242486
cg15061231	0.0148336	0.0191562	0.440384	0.00216005	0.0104022	0.835884	-0.0120861	0.015721	0.443667
cg15061245	0.0060718	0.0244912	0.80466	0.00244056	0.0132992	0.854735	0.0077724	0.0200993	0.699726
cg15061260	0.00765193	0.00936663	0.415731	-0.00402086	0.00508628	0.430919	-0.00266297	0.00768698	0.729685
cg15061287	-0.0101696	0.00860119	0.239616	0.00133341	0.00467063	0.775806	0.00914604	0.00705879	0.197793
cg15061330	0.0226038	0.0146111	0.12473	0.00228933	0.00793416	0.773476	-0.0189257	0.011991	0.117364
cg15061418	0.0198799	0.0202213	0.327709	-0.0236358	0.0109806	0.0335431	-0.0259853	0.0165952	0.12026
cg15061436	-0.00184754	0.00947854	0.845817	-0.00411651	0.00514705	0.425562	0.00372348	0.00777882	0.633124
cg15061530	-0.0014427	0.0105375	0.891351	-0.00388439	0.00572208	0.498664	0.00497014	0.00864788	0.566652
cg15061569	-0.0226861	0.0191305	0.238233	0.0154542	0.0103883	0.139702	0.0152739	0.0157	0.332758
cg15061591	-0.00221712	0.00926977	0.811413	0.00610056	0.00503368	0.228128	0.00514745	0.00760748	0.500061
cg15061612	0.00329447	0.00336122	0.329166	0.00113651	0.00182521	0.534789	-0.000983536	0.00275847	0.722111
cg15061647	-0.00246754	0.00316911	0.437874	-0.000799629	0.00172089	0.643093	0.00166745	0.00260081	0.522774
cg15061656	-0.00928195	0.0151874	0.542354	0.00714793	0.00824709	0.387981	0.0133339	0.012464	0.287052
cg15061662	0.0319563	0.0400651	0.426817	-0.00488696	0.0217562	0.822689	-0.0463249	0.0328805	0.161689
cg15061677	0.00231278	0.00518715	0.65657	-0.00119341	0.00281673	0.672621	-0.00204644	0.00425697	0.631665
cg15061682	-0.0131625	0.0194187	0.499306	-0.00696622	0.0105447	0.510228	-0.000131011	0.0159364	0.993456
cg15061688	0.020305	0.0125542	0.10866	-0.00563107	0.00681721	0.410587	-0.0209501	0.010303	0.0444188
cg15061806	0.037682	0.0224086	0.0954866	0.00620069	0.0121683	0.61137	-0.0160985	0.0183902	0.383272
cg15061825	0.00222213	0.0154268	0.88573	0.00630922	0.00837709	0.452968	-0.00541946	0.0126604	0.669442
cg15061827	-0.0332672	0.0264519	0.211183	0.00281814	0.014364	0.84482	0.0325882	0.0217085	0.136176
cg15061940	0.00788431	0.013303	0.554616	0.00326223	0.00722378	0.65245	0.00274583	0.0109174	0.80189
cg15061954	-0.0147481	0.0150112	0.328024	0.00491524	0.00815142	0.547755	0.00395816	0.0123194	0.748596
cg15061981	-0.00465145	0.00809608	0.566781	0.00238316	0.00439634	0.58886	0.00102658	0.00664426	0.877494
cg15062055	-0.00394708	0.00748895	0.599217	-0.00032099	0.00406666	0.93723	0.00574936	0.006146	0.351598
cg15062059	-0.00640055	0.0145194	0.660203	2.45205e-05	0.00788434	0.997524	0.0020664	0.0119157	0.862642
cg15062104	-0.00204585	0.00852427	0.810775	0.00202879	0.00462886	0.662034	-0.00165781	0.00699567	0.813115
cg15062139	0.00890722	0.00783221	0.257903	-0.00619262	0.00425305	0.14823	-0.00339781	0.00642771	0.598135
cg15062189	0.000558591	0.00279843	0.842155	-0.00148279	0.00151961	0.331318	-0.000414598	0.0022966	0.857072
cg15062216	0.0256516	0.0132177	0.0548541	-0.00567049	0.00717751	0.431206	-0.0141778	0.0108475	0.193935
cg15062225	-0.0255943	0.0252921	0.313784	0.00892892	0.0137341	0.516966	0.00416178	0.0207566	0.841457
cg15062281	-0.00110608	0.00250342	0.659482	0.00193614	0.00135941	0.157204	-0.000696184	0.0020545	0.735362
cg15062310	0.000391	0.00248807	0.875415	-0.000564051	0.00135107	0.677138	-0.000652357	0.0020419	0.749964
cg15062377	-0.00518732	0.00674178	0.443288	0.0044034	0.00366093	0.231633	-0.00111845	0.00553282	0.840174
cg15062411	0.0147688	0.0122481	0.23048	-0.00435032	0.00665097	0.51442	-0.00732972	0.0100517	0.467429
cg15062448	-0.0014371	0.00979536	0.883628	-0.00765925	0.00531909	0.15272	0.00258397	0.00803882	0.74849
cg15062470	-0.0119626	0.0116001	0.304686	0.0116596	0.00629909	0.0668523	0.00305681	0.00951992	0.748747
cg15062535	-0.012058	0.00942339	0.203385	0.00543485	0.0051171	0.290518	0.00588768	0.00773356	0.448098
cg15062600	-0.00605365	0.00697215	0.387142	0.00574508	0.00378602	0.132023	0.00223209	0.00572188	0.697219
cg15062689	-0.00199646	0.00220182	0.366532	-0.000715076	0.00119564	0.551022	-9.31602e-06	0.00180699	0.995896
cg15062711	-0.00248145	0.00268971	0.358249	-0.000518119	0.00146057	0.723465	0.0024312	0.00220738	0.273128
cg15062718	-0.0196341	0.00992832	0.0504769	0.00283508	0.00539128	0.600041	0.0178045	0.00814794	0.0309981
cg15062725	-0.0144549	0.02218	0.515949	0.0025663	0.0120442	0.831664	0.0258609	0.0182026	0.158225
cg15062749	-0.0270136	0.0283804	0.343265	-0.0116697	0.0154112	0.450535	0.0319051	0.0232912	0.173528
cg15062757	0.00348919	0.011952	0.770887	0.000709909	0.00649017	0.913099	0.000495569	0.0098087	0.959797
cg15062759	-0.0135567	0.0215032	0.529708	0.0106156	0.0116767	0.365268	0.010999	0.0176471	0.534394
cg15062795	-0.00100305	0.00251325	0.69059	0.00150276	0.00136475	0.273247	-6.75991e-05	0.00206257	0.973914
cg15062846	-0.0019595	0.00190795	0.306665	0.000825975	0.00103605	0.427034	0.0010702	0.00156581	0.495738
cg15062874	-0.0142459	0.00789918	0.0740525	0.00448086	0.00428942	0.298484	0.00812708	0.00648267	0.212623
cg15062982	0.0021733	0.0138614	0.8757	0.0036102	0.00752705	0.632443	-0.00211601	0.0113758	0.852779
cg15063089	-0.00197741	0.00264984	0.457116	-0.00106922	0.00143892	0.459021	0.00147353	0.00217466	0.499454
cg15063150	-0.00461673	0.00751574	0.540302	0.00431526	0.0040812	0.292668	0.00380415	0.00616799	0.53867
cg15063160	-0.00125791	0.00849805	0.882596	0.00124783	0.00461462	0.787353	0.0051005	0.00697415	0.466125
cg15063259	-0.00305337	0.00294118	0.30148	-0.00209203	0.00159712	0.192966	0.00193819	0.00241376	0.423721
cg15063264	0.00191989	0.00486096	0.693636	-0.00390071	0.0026396	0.142329	0.00180792	0.00398928	0.651301
cg15063310	0.00448953	0.00686685	0.514607	-0.00776239	0.00372884	0.0396886	-0.00516677	0.00563546	0.361236
cg15063322	0.0113605	0.00835021	0.176451	0.00631222	0.00453434	0.166703	-0.00845861	0.00685282	0.219712
cg15063355	0.00113211	0.00224181	0.61457	-0.000327762	0.00121735	0.788248	-0.00101024	0.0018398	0.584047
cg15063366	0.0170023	0.0125581	0.178546	0.0116533	0.00681932	0.0902952	-0.0169498	0.0103062	0.1029
cg15063371	-0.0236934	0.0217279	0.277895	0.0113848	0.0117987	0.336703	0.0115508	0.0178316	0.518483
cg15063381	-0.0132759	0.00966726	0.172455	-0.00827648	0.00524952	0.117756	0.0140613	0.00793369	0.0791053
cg15063393	0.00456891	0.0105206	0.664935	-0.00462572	0.00571292	0.419864	0.001941	0.00863403	0.822545
cg15063443	-0.0151725	0.0157852	0.338569	0.00798369	0.0085717	0.353686	0.013294	0.0129546	0.307049
cg15063453	0.0012658	0.00520429	0.808287	-0.00659605	0.00282604	0.0214106	0.00295694	0.00427104	0.490193
cg15063505	0.000112595	0.00179594	0.950124	-0.00169623	0.000975234	0.0847774	0.000567425	0.00147389	0.700992
cg15063511	-0.000840046	0.0103164	0.935249	0.0013372	0.00560202	0.811782	0.00775618	0.00846643	0.361613
cg15063530	0.00101841	0.0102607	0.921118	-0.00685388	0.00557178	0.221282	0.00483254	0.00842073	0.567216
cg15063540	-0.00631961	0.00768345	0.412573	-0.0107221	0.00417227	0.0115121	0.00578014	0.00630563	0.361324
cg15063561	-8.96688e-05	0.00692091	0.989686	0.00262877	0.0037582	0.485731	-0.00188757	0.00567983	0.740273
cg15063565	-0.00697473	0.0113827	0.541306	0.00577044	0.00618102	0.352569	0.00569856	0.00934148	0.543102
cg15063621	-0.00794778	0.00729083	0.278049	0.00247031	0.00395907	0.533945	0.00847259	0.00598341	0.159597
cg15063669	0.00306871	0.00403691	0.448783	-2.89108e-05	0.00219213	0.989501	-0.00505053	0.003313	0.130264
cg15063687	0.0012541	0.00430484	0.771354	0.000894554	0.00233762	0.702698	-0.00456426	0.00353288	0.199087
cg15063695	0.000487146	0.0025963	0.851512	0.0018673	0.00140984	0.188092	-0.00313637	0.00213072	0.143883
cg15063715	-0.00539979	0.0132114	0.683537	0.00326467	0.00717405	0.649958	-0.00524293	0.0108423	0.629656
cg15063725	-0.00396902	0.0101714	0.697132	0.000706831	0.00552327	0.898404	0.00564706	0.00834741	0.50014
cg15063726	0.0123531	0.00690022	0.0761654	-0.00378676	0.00374696	0.314416	-0.0090489	0.00566284	0.112924
cg15063749	0.00844703	0.00888819	0.34401	0.00300524	0.00482647	0.534798	-0.00152387	0.00729433	0.834904
cg15063753	0.00249688	0.0022603	0.271713	-0.00124257	0.00122739	0.313582	-0.00187903	0.00185497	0.313298
cg15063770	-0.00259409	0.019738	0.895678	-0.0136639	0.0107181	0.205052	0.00209696	0.0161985	0.897235
cg15063771	-0.0156392	0.012463	0.212191	-0.00561204	0.00676767	0.408763	0.0182111	0.0102281	0.0777549
cg15063798	0.00171573	0.00518703	0.741446	-0.00411504	0.00281667	0.146877	0.000792438	0.00425688	0.852666
cg15063808	0.00276121	0.00731898	0.706702	-0.000705009	0.00397436	0.859529	-0.00451755	0.00600652	0.453592
cg15063814	-0.00295984	0.0172893	0.864385	-0.0200304	0.00938847	0.0351054	0.0133956	0.014189	0.347194
cg15063854	-2.77522e-05	0.00430337	0.994866	-0.000215077	0.00233682	0.926835	-0.000280036	0.00353168	0.936944
cg15063946	-0.0249015	0.0260853	0.341864	0.0250292	0.0141648	0.0800027	0.0143222	0.0214076	0.504882
cg15063951	0.00663258	0.00792102	0.404217	0.0018313	0.00430128	0.671117	-0.00362716	0.00650059	0.577997
cg15064019	0.00778843	0.00593336	0.192032	-0.00166364	0.00322194	0.606649	-0.00827972	0.00486937	0.0918874
cg15064042	0.0449926	0.0354	0.206418	-0.013284	0.019223	0.49099	-0.0171531	0.029052	0.556115
cg15064086	0.0030122	0.0212885	0.887738	-0.000856488	0.0115601	0.941073	-0.00709969	0.0174709	0.685259
cg15064147	-0.00970435	0.0125567	0.441274	0.0086099	0.00681857	0.209362	0.00659352	0.010305	0.523609
cg15064151	-0.0169427	0.0118323	0.155009	0.00570481	0.0064252	0.376542	0.00512479	0.00971051	0.598731
cg15064214	0.00698904	0.00704727	0.323503	-0.00381098	0.00382682	0.321503	-0.00689949	0.00578353	0.235454
cg15064238	0.00400264	0.0117227	0.73342	0.00148043	0.00636565	0.816531	-0.00142109	0.00962051	0.882838
cg15064387	-0.00325607	0.012429	0.793831	-0.00722914	0.00674919	0.286463	-0.000568545	0.0102002	0.955651
cg15064431	-0.0128588	0.0195379	0.511817	0.00449831	0.0106095	0.672401	0.0163074	0.0160343	0.311368
cg15064465	0.00797968	0.0116682	0.495488	-0.000196109	0.00633608	0.975365	-0.00329421	0.00957583	0.731493
cg15064466	0.016569	0.0163461	0.31298	-0.000994212	0.00887627	0.911021	-0.0155407	0.0134149	0.249182
cg15064598	0.000282868	0.0025285	0.911129	-0.00195094	0.00137303	0.158172	0.00115359	0.00207508	0.57939
cg15064599	-0.000620225	0.00451079	0.890889	-0.000727514	0.00244945	0.767019	0.000262113	0.0037019	0.943682
cg15064615	0.00641943	0.00900099	0.477238	0.000338332	0.00488773	0.94494	-0.014356	0.0073869	0.0545187
cg15064667	0.000793869	0.01409	0.955171	0.00238022	0.00765117	0.756319	-0.00278546	0.0115633	0.810091
cg15064681	0.00914038	0.0110564	0.410192	-0.00382708	0.00600383	0.525163	-0.00278112	0.00907369	0.7598
cg15064691	0.00522207	0.00935813	0.577962	-0.00485377	0.00508166	0.341594	-0.00448889	0.00768	0.560087
cg15064748	0.0167956	0.0126317	0.186386	-0.00496036	0.00685926	0.471115	-0.0110078	0.0103665	0.290624
cg15064753	0.00892245	0.0165365	0.59059	-0.00397326	0.00897964	0.659015	-0.00502106	0.0135711	0.712107
cg15064868	0.0258756	0.01455	0.078101	-0.0162091	0.00790093	0.0425886	-0.0139831	0.0119408	0.244116
cg15064873	0.00114389	0.0026312	0.664602	0.00275825	0.0014288	0.0561229	-0.00257233	0.00215936	0.236121
cg15064907	-0.000148395	0.0105763	0.988831	0.00108193	0.00574313	0.85092	-0.00206528	0.00867969	0.812367
cg15064916	0.000946152	0.00275132	0.731585	-0.00133528	0.00149402	0.373407	-0.00294358	0.00225794	0.195073
cg15064963	0.00430469	0.00543248	0.429834	-0.00565449	0.00294995	0.0578566	-0.00314946	0.0044583	0.481417
cg15064964	0.010732	0.0113053	0.344558	-0.0131081	0.00613904	0.0349633	0.00264019	0.00927803	0.776514
cg15065049	-0.00605181	0.0113277	0.594249	0.00319543	0.0061512	0.604469	0.000180449	0.00929641	0.984549
cg15065069	-0.000312197	0.00205939	0.879782	-0.000255685	0.00111829	0.819574	-0.00106653	0.00169009	0.529316
cg15065092	0.0152927	0.0158106	0.335544	-0.0111633	0.0085855	0.196233	-0.0140998	0.0129754	0.279565
cg15065100	0.0124649	0.0100455	0.217303	-0.0032008	0.00545491	0.558557	-0.00231345	0.00824409	0.77953
cg15065101	-0.0153054	0.00834713	0.069415	0.003572	0.00453267	0.432358	0.00942606	0.0068503	0.171614
cg15065123	-0.00778494	0.008791	0.377787	-0.000106318	0.0047737	0.982272	0.00174059	0.00721457	0.809802
cg15065139	0.000648363	0.00296881	0.827528	-0.00273548	0.00161212	0.0925591	6.96196e-05	0.00243643	0.977256
cg15065169	0.00650529	0.00928209	0.484881	-0.00427345	0.00504037	0.398365	-0.000643669	0.00761759	0.932814
cg15065234	-0.0285442	0.0102654	0.00638411	0.0136054	0.00557432	0.0162535	0.010872	0.00842457	0.199581
cg15065340	-0.0160001	0.0191973	0.406394	0.00278852	0.0104246	0.789589	0.00665799	0.0157548	0.673411
cg15065371	0.00122894	0.00486508	0.801045	-0.00186297	0.00264184	0.482189	-0.00313501	0.00399265	0.434027
cg15065512	-0.0133253	0.0121225	0.274072	-0.00495791	0.00658277	0.45296	0.0180485	0.00994865	0.0723776
cg15065513	-0.00782851	0.00686639	0.256713	0.000661175	0.00372859	0.859579	0.00317105	0.00563509	0.574761
cg15065535	-0.00616565	0.0188923	0.744774	-0.00818545	0.0102589	0.426656	-0.00264167	0.0155045	0.865023
cg15065539	-0.0304983	0.0276593	0.272589	0.0169446	0.0150196	0.261703	-0.0118809	0.0226993	0.601746
cg15065561	-0.0132037	0.011441	0.250973	0.00424209	0.00621272	0.496164	0.0103407	0.00938938	0.273161
cg15065591	-0.028702	0.0192053	0.137912	0.00662379	0.0104289	0.526656	0.0218467	0.0157613	0.168522
cg15065618	-0.000431159	0.0139923	0.975474	-0.000868214	0.00759813	0.909235	-0.00555743	0.0114832	0.629374
cg15065622	0.000368288	0.00681105	0.956976	0.00211836	0.00369854	0.567979	-0.00122238	0.00558967	0.8273
cg15065627	0.00133829	0.0259855	0.959019	0.00932974	0.0141106	0.509877	0.0042754	0.0213257	0.841474
cg15065631	0.0116142	0.0180154	0.520475	0.0088376	0.00978276	0.368295	-0.000465912	0.0147848	0.974918
cg15065814	-0.00447315	0.0213907	0.834744	0.00466898	0.0116156	0.688495	-0.00917964	0.0175549	0.602087
cg15065821	-0.0282677	0.0187734	0.135003	0.0165425	0.0101944	0.107513	0.020346	0.0154069	0.189385
cg15065837	0.00433525	0.00858485	0.614577	0.00197099	0.00466175	0.673266	-0.0062205	0.00704539	0.379206
cg15065846	0.00453668	0.0165796	0.784882	-0.0142092	0.00900309	0.117378	0.000366017	0.0136065	0.978588
cg15065854	-0.00244908	0.0194434	0.899994	0.00491309	0.0105582	0.642612	0.000441695	0.0159567	0.977967
cg15065855	0.0034092	0.00632802	0.59115	-0.00732185	0.00343625	0.0353357	-0.00176033	0.00519326	0.735283
cg15065877	0.00272049	0.0106589	0.799022	0.00597466	0.00578803	0.304222	-0.00298345	0.00874755	0.733708
cg15065896	-0.00315567	0.00261313	0.229782	0.00257779	0.00141898	0.0719945	0.00234326	0.00214453	0.276927
cg15065912	0.00660516	0.014216	0.643117	-0.00808325	0.00771961	0.297346	-0.00578692	0.0116668	0.620872
cg15065956	0.00518176	0.00983031	0.599171	0.00854841	0.00533806	0.112155	-0.0023699	0.0080675	0.769496
cg15066032	0.0136599	0.0148312	0.359054	-0.0049309	0.00805365	0.541632	-0.00249119	0.0121716	0.838207
cg15066033	0.00838937	0.0159119	0.59909	-0.0099026	0.0086405	0.254254	0.0020877	0.0130585	0.873275
cg15066100	-0.00242288	0.00388255	0.533891	-0.000634477	0.00210831	0.764027	0.00323881	0.00318632	0.311634
cg15066174	-0.0059348	0.00874983	0.499021	-0.000510012	0.00475134	0.914714	-0.00526508	0.00718078	0.464985
cg15066179	0.0105017	0.00962234	0.277487	-0.00744737	0.00522513	0.156902	-0.00310492	0.00789682	0.694943
cg15066191	0.0102008	0.0149032	0.49512	-0.000953961	0.00809275	0.906379	-0.0129488	0.0122307	0.292049
cg15066194	-0.00478628	0.00709844	0.501553	-0.00358223	0.0038546	0.354748	0.00490826	0.00582553	0.401312
cg15066217	-0.0223229	0.0150034	0.13965	0.0154784	0.00814717	0.0600711	0.0234038	0.012313	0.0599521
cg15066224	7.57758e-05	0.0228729	0.997363	-0.0197298	0.0124205	0.115046	0.0133955	0.0187713	0.476975
cg15066323	-0.00580311	0.00890084	0.515779	-0.00129198	0.00483334	0.789734	0.00765478	0.00730471	0.296971
cg15066337	0.00303084	0.0065568	0.64482	0.000111867	0.00356048	0.974992	-0.00775589	0.00538101	0.152328
cg15066405	0.00559298	0.0108496	0.607236	0.00184356	0.00589154	0.754937	0.00497677	0.00890399	0.577341
cg15066416	-0.00975379	0.0153915	0.527584	0.011016	0.00835791	0.190232	0.000916415	0.0126315	0.942296
cg15066463	0.00167678	0.00232998	0.473265	0.000147603	0.00126523	0.907341	-0.00254895	0.00191216	0.185278
cg15066489	0.00336755	0.0105888	0.751065	-0.00095395	0.00574993	0.868535	-0.00245643	0.00868997	0.777958
cg15066503	0.00773328	0.0166173	0.642582	-0.000850263	0.00902353	0.9251	-0.0127903	0.0136374	0.350358
cg15066599	-0.0213916	0.00824605	0.0107731	0.00568752	0.00447778	0.206706	0.0121348	0.00676734	0.0756981
cg15066636	0.00139532	0.0120491	0.90802	-0.00764979	0.00654293	0.244863	0.00343442	0.00988843	0.729017
cg15066656	-0.0051755	0.0213131	0.808588	0.00547102	0.0115735	0.637349	0.0162142	0.0174912	0.355958
cg15066676	-0.00626075	0.0180804	0.7298	0.00654211	0.00981804	0.506592	0.0167947	0.0148382	0.260155
cg15066679	0.000908795	0.0019098	0.635119	5.37246e-05	0.00103706	0.958778	-0.000946493	0.00156733	0.54716
cg15066699	0.00878181	0.0109527	0.424401	-0.00063543	0.00594754	0.915111	-0.00402425	0.00898862	0.655247
cg15066772	0.00342737	0.00744004	0.645948	-0.00459175	0.0040401	0.258199	0.00758747	0.00610586	0.216638
cg15066777	-0.000216389	0.00218815	0.921404	0.000485621	0.00118821	0.683555	-0.00111189	0.00179576	0.537083
cg15066782	0.000662059	0.00937324	0.943818	0.00277032	0.00508987	0.58735	0.000399012	0.0076924	0.958726
cg15066820	-0.00501819	0.0142336	0.725094	-0.000490638	0.00772916	0.9495	0.00469203	0.0116812	0.688704
cg15066822	-0.00539119	0.00813128	0.508705	0.00394018	0.00441546	0.374147	0.00211718	0.00667315	0.751642
cg15066837	0.00990893	0.0164937	0.549229	-0.0128512	0.00895642	0.154165	-0.00253581	0.013536	0.85174
cg15066881	0.0120073	0.00893839	0.181927	0.00399486	0.00485373	0.412261	-0.0128451	0.00733553	0.0827185
cg15066885	0.0296166	0.0220971	0.182912	-0.0144518	0.0119992	0.231022	-0.024738	0.0181346	0.17531
cg15066954	0.00291646	0.00323126	0.368722	0.00169117	0.00175464	0.337246	-0.00330242	0.00265182	0.215653
cg15066967	0.0105262	0.00703703	0.13756	-0.0040594	0.00382125	0.290417	-0.00783793	0.00577512	0.1775
cg15066991	0.0263538	0.0139352	0.0612321	-0.00961183	0.0075671	0.206689	-0.0123177	0.0114363	0.283803
cg15066992	0.0150016	0.014559	0.305082	-0.005641	0.00790585	0.477034	-0.00788217	0.0119482	0.51083
cg15067003	-0.0039463	0.00666546	0.555031	-0.00324231	0.00361949	0.372319	0.000651286	0.00547019	0.905444
cg15067015	0.0226867	0.0152621	0.140016	0.00545109	0.00828766	0.512082	-0.0210682	0.0125253	0.0953948
cg15067018	-9.42651e-05	0.00222829	0.966333	-0.000138551	0.00121001	0.909047	0.000638132	0.00182871	0.727792
cg15067032	0.0117702	0.0078039	0.134359	-0.00394307	0.00423768	0.354161	-0.00572484	0.00640447	0.373337
cg15067124	0.0068401	0.00613541	0.267342	-0.0075296	0.00333166	0.0257894	-0.00429806	0.00503519	0.395178
cg15067127	-0.00704634	0.00969933	0.46909	-0.000604451	0.00526694	0.908842	0.0056786	0.00796001	0.477115
cg15067144	0.000853249	0.00239455	0.722276	0.00192927	0.00130029	0.140743	-0.00141304	0.00196515	0.473635
cg15067152	0.0145024	0.00925961	0.120174	0.000266428	0.00502816	0.957838	-0.0111564	0.00759914	0.144928
cg15067338	0.000601756	0.00967373	0.950512	-0.00158825	0.00525304	0.762958	0.00050152	0.007939	0.949744
cg15067340	-0.00410567	0.00427075	0.338486	0.000151483	0.00231911	0.948038	0.00418986	0.0035049	0.234491
cg15067350	-0.0136041	0.0104834	0.197112	0.00739072	0.00569269	0.196906	0.00769764	0.00860346	0.372894
cg15067386	-0.000855264	0.00815944	0.91671	-0.00173026	0.00443075	0.696913	-0.00133718	0.00669626	0.842091
cg15067401	0.00105891	0.0022818	0.643517	-0.00243887	0.00123907	0.0515486	-0.000520425	0.00187262	0.781601
cg15067515	0.0169388	0.0156809	0.282409	-0.0112236	0.00851507	0.190213	-0.00733508	0.012869	0.569852
cg15067551	0.0116801	0.0168454	0.489539	0.000304667	0.0091474	0.973491	-0.00828645	0.0138246	0.55014
cg15067568	-0.0278863	0.0191629	0.148456	-0.00159352	0.0104059	0.878571	0.0202397	0.0157266	0.200804
cg15067583	-0.0036639	0.00837972	0.662799	0.00363554	0.00455036	0.426038	0.00510751	0.00687704	0.459252
cg15067606	-0.0105074	0.0122716	0.393725	0.00524419	0.00666371	0.432988	-0.0122785	0.010071	0.225376
cg15067619	-0.02058	0.0101065	0.0441203	0.00290794	0.00548802	0.597269	0.0138006	0.00829413	0.098979
cg15067665	0.0159936	0.0117989	0.178028	-0.00872465	0.00640703	0.176065	-0.00381789	0.00968305	0.694133
cg15067687	0.000702296	0.0111326	0.949814	0.00952227	0.00604524	0.118089	-0.0118179	0.00913627	0.198542
cg15067764	-0.00208703	0.00760884	0.784376	-0.00212133	0.00413176	0.608687	0.00572525	0.00624439	0.361221
cg15067773	0.0376627	0.0241358	0.121526	-0.00211575	0.0131063	0.87205	-0.0356387	0.0198077	0.0747235
cg15067802	-0.0189654	0.0172962	0.275253	-0.00231146	0.0093922	0.806061	0.0182395	0.0141946	0.201505
cg15067806	0.0796009	0.0408758	0.0540374	-0.0417868	0.0221964	0.0623979	-0.0580438	0.0335458	0.0863838
cg15067827	-0.00409648	0.00354261	0.250045	0.00251286	0.00192371	0.194189	0.00197695	0.00290733	0.49794
cg15067865	-0.0010665	0.00269865	0.693464	-0.000883377	0.00146543	0.547874	0.00106334	0.00221472	0.632092
cg15067870	-0.00259575	0.0239258	0.913803	-0.00117054	0.0129922	0.928375	0.00334466	0.0196353	0.865057
cg15067907	-0.018215	0.00863831	0.0372465	0.00687073	0.00469079	0.145847	0.00847665	0.00708926	0.234384
cg15067995	0.00811633	0.0166339	0.626563	-0.00558107	0.00903254	0.537928	-0.0117391	0.013651	0.391692
cg15068000	0.00730556	0.0108714	0.502992	-0.00154425	0.00590338	0.794129	-0.00656853	0.00892187	0.463159
cg15068009	0.00253874	0.00773178	0.743271	-0.000525055	0.00419852	0.900707	0.000163778	0.00634529	0.979455
cg15068050	-0.0023724	0.00600697	0.693651	0.00231589	0.00326191	0.47922	0.00225239	0.00492978	0.648648
cg15068060	-0.00548295	0.0070177	0.436303	0.000839849	0.00381076	0.825977	0.000973824	0.00575926	0.866038
cg15068079	-0.00543798	0.00718118	0.450517	0.000287127	0.00389953	0.941438	-0.000144428	0.00589343	0.980493
cg15068083	-8.68028e-05	0.00205447	0.966375	-0.000991699	0.00111562	0.375985	0.00155541	0.00168606	0.35828
cg15068132	-0.00285354	0.00620047	0.646272	0.00122357	0.00336698	0.717003	0.00485618	0.00508858	0.34201
cg15068138	-0.00926205	0.00720388	0.201246	0.00983352	0.00391186	0.0133927	0.0112253	0.00591205	0.0602212
cg15068140	0.0104974	0.00991454	0.292017	-0.00400662	0.0053838	0.458343	-0.0142404	0.00813663	0.0828796
cg15068180	0.0031493	0.00989462	0.750873	-0.00551755	0.00537299	0.306718	-0.00578351	0.00812029	0.477831
cg15068201	0.00109682	0.00742192	0.882786	0.00178377	0.00403026	0.658928	0.000356911	0.006091	0.95338
cg15068227	-0.00627708	0.0114044	0.583157	-0.000128222	0.00619285	0.983519	0.012958	0.00935935	0.169008
cg15068243	0.0143618	0.0124039	0.249435	-0.00257865	0.0067356	0.702578	-0.0125269	0.0101796	0.221103
cg15068291	-0.00253179	0.00341324	0.459816	0.00171405	0.00185346	0.357102	0.00142818	0.00280117	0.611178
cg15068318	0.00285917	0.0198372	0.88566	-0.00358142	0.010772	0.740164	-0.00711569	0.01628	0.662908
cg15068381	-0.00709259	0.01744	0.685029	0.00952542	0.00947028	0.316708	0.0132888	0.0143126	0.355196
cg15068401	-0.003247	0.0158957	0.838521	-0.0182237	0.00863171	0.037016	0.004413	0.0130452	0.735793
cg15068409	-0.0373758	0.030695	0.225962	0.00611023	0.016668	0.714634	0.00993026	0.0251907	0.694194
cg15068428	-0.00476336	0.00653483	0.4676	0.00516868	0.00354855	0.148087	0.00283563	0.00536298	0.59805
cg15068487	0.0010195	0.00394754	0.796687	-0.000277188	0.0021436	0.897349	-3.36518e-05	0.00323965	0.991731
cg15068520	0.00111776	0.00463905	0.810046	-0.00436891	0.0025191	0.0856642	-0.00339126	0.00380716	0.375003
cg15068522	-0.00213408	0.00245979	0.38751	-0.000400179	0.00133572	0.765049	0.00138095	0.0020187	0.495362
cg15068527	0.0173894	0.0185769	0.351284	-0.00293722	0.0100877	0.77147	-0.00527865	0.0152456	0.729824
cg15068552	-0.0131238	0.0164628	0.427066	0.00457544	0.00893966	0.609807	0.0119652	0.0135107	0.377758
cg15068612	-0.00293328	0.00543025	0.590169	0.00356467	0.00294874	0.229301	0.000505642	0.00445648	0.909871
cg15068641	-0.00206397	0.0120151	0.863925	0.00579968	0.00652447	0.37599	-0.00535295	0.00986054	0.588321
cg15068642	0.0108236	0.0113245	0.341286	-0.00224009	0.00614942	0.716351	-0.0139673	0.00929372	0.135736
cg15068646	-0.00528772	0.00706856	0.456019	-0.00528048	0.00383838	0.171707	0.0018497	0.005801	0.750438
cg15068681	-0.0103917	0.00677188	0.127769	-0.00147783	0.00367727	0.688551	0.0082128	0.00555752	0.142324
cg15068709	-0.0127791	0.0151768	0.401607	-0.00231525	0.00824134	0.77929	0.0149541	0.0124553	0.232476
cg15068728	-0.00642953	0.0129239	0.619836	0.00889784	0.00701796	0.207523	-0.000947512	0.0106064	0.928979
cg15068733	-0.00413069	0.00710945	0.56242	0.00328826	0.00386058	0.396202	0.000625297	0.00583455	0.914848
cg15068755	-0.000414056	0.0129673	0.974585	0.0081279	0.00704153	0.250887	0.00199757	0.010642	0.851452
cg15068810	-0.00180878	0.00685844	0.792481	0.00316498	0.00372428	0.397269	0.00256778	0.00562856	0.649142
cg15068835	-0.00421115	0.00568245	0.460225	-0.00241018	0.00308569	0.436432	0.000831822	0.00466345	0.85876
cg15068842	-0.00118478	0.0216908	0.956539	0.0127093	0.0117785	0.282937	-0.00762372	0.0178011	0.66929
cg15068863	0.00263468	0.00481837	0.585625	0.00148612	0.00261648	0.571202	-0.00160758	0.00395432	0.685138
cg15068895	0.00885114	0.00826845	0.28675	0.00207475	0.00448994	0.64493	-0.0124056	0.00678572	0.0702307
cg15068995	-0.0102047	0.00963846	0.292034	0.0113245	0.00523388	0.0326516	0.00485418	0.00791005	0.540699
cg15069098	-0.0101153	0.0102815	0.327356	0.00953321	0.00558308	0.0905467	0.00409698	0.0084378	0.628252
cg15069174	-0.00610338	0.00836823	0.467337	-0.00137007	0.00454413	0.7636	0.00546127	0.00686761	0.428198
cg15069186	0.0152797	0.00935097	0.105113	0.000606979	0.00507777	0.905068	-0.011669	0.00767412	0.131237
cg15069235	-0.00195964	0.0179146	0.913094	0.000922193	0.00972801	0.924648	-0.00962529	0.0147021	0.514036
cg15069247	-0.0158188	0.0124032	0.204863	0.0171402	0.00673521	0.0123185	0.0193254	0.010179	0.0602436
cg15069289	0.0195206	0.0174406	0.265467	-0.00885971	0.00947061	0.351582	-0.0157562	0.0143131	0.273377
cg15069291	0.0256689	0.0185079	0.168273	-0.000130389	0.0100502	0.989672	-0.0180826	0.015189	0.236412
cg15069295	0.00432351	0.00513034	0.401206	0.000473736	0.00278588	0.865284	-0.00558842	0.00421035	0.187156
cg15069315	-0.00257856	0.00965369	0.789888	0.00496858	0.00524215	0.345303	-0.00574297	0.00792255	0.470059
cg15069362	-0.0128669	0.0148085	0.386801	0.00237821	0.00804134	0.76798	0.00404745	0.012153	0.739737
cg15069417	0.00294475	0.0189455	0.876765	0.00275904	0.0102878	0.789059	0.00597768	0.0155481	0.701378
cg15069471	-0.0393251	0.0157888	0.0142436	0.0156838	0.00857365	0.070063	0.013789	0.0129575	0.289581
cg15069496	0.0113903	0.00817352	0.16626	-0.0053226	0.00443839	0.23302	-0.00502576	0.00670781	0.455312
cg15069499	0.0120233	0.0359891	0.738954	0.0270649	0.0195428	0.168885	-0.00878176	0.0295354	0.766775
cg15069529	0.0112156	0.00792243	0.159695	0.000538018	0.00430205	0.900704	-0.00891702	0.00650175	0.173016
cg15069545	-0.00163254	0.00237925	0.494058	-0.000513327	0.00129198	0.691904	0.00141302	0.00195259	0.470809
cg15069551	-0.00466527	0.00736586	0.52781	0.00450228	0.00399981	0.262775	0.006223	0.00604499	0.305528
cg15069587	0.0135103	0.0113429	0.236183	-0.00466795	0.00615941	0.450158	-0.0218161	0.00930882	0.0208955
cg15069620	0.0234811	0.0155038	0.132757	0.00284258	0.00841888	0.736276	-0.0215602	0.0127236	0.0929987
cg15069630	-0.00857792	0.0129874	0.510327	0.00856839	0.00705244	0.226985	0.0130252	0.0106585	0.224301
cg15069680	-0.00405218	0.00870663	0.642556	0.00270953	0.00472788	0.567749	0.00147114	0.00714533	0.837259
cg15069758	0.00975698	0.00711853	0.173276	-0.000521842	0.00386551	0.892859	-0.00817573	0.00584201	0.164485
cg15069785	0.00200027	0.00864218	0.817392	0.00574412	0.00469288	0.223565	-0.00283606	0.00709243	0.690027
cg15069823	-0.00313877	0.0135188	0.816831	-0.0111742	0.00734098	0.130837	-0.0020765	0.0110945	0.851877
cg15069849	0.00340629	0.00976621	0.727919	-0.00320286	0.00530325	0.547125	0.000171605	0.00801489	0.982957
cg15069850	-0.00127529	0.00878515	0.884847	-0.00146669	0.00477052	0.759083	-0.000685232	0.00720976	0.924454
cg15069906	-0.00580905	0.0068992	0.401621	-0.000134102	0.00374641	0.971511	-0.000557887	0.00566201	0.92169
cg15069926	0.00205057	0.00236281	0.387363	-0.000862785	0.00128305	0.50271	-0.00129709	0.0019391	0.504953
cg15069929	0.0109924	0.00694347	0.116264	-0.00102428	0.00377045	0.786393	-0.00966617	0.00569834	0.0926548
cg15069947	-0.00218526	0.0116924	0.852086	-0.00730965	0.0063492	0.252117	-0.000252628	0.00959565	0.979044
cg15069948	-0.0181331	0.0101913	0.0779574	0.00508875	0.00553409	0.359831	0.014147	0.00836377	0.0935793
cg15069995	-0.00494848	0.00422656	0.244207	-0.000721803	0.00229511	0.75374	0.00356967	0.00346864	0.305677
cg15070011	0.00114633	0.00347076	0.741815	-2.79408e-05	0.0018847	0.988199	-0.00166658	0.00284837	0.559679
cg15070041	-0.0141765	0.0129787	0.27709	0.01098	0.00704768	0.122116	0.00487558	0.0106513	0.648038
cg15070180	0.0178424	0.00924573	0.0562072	-0.000981294	0.00502063	0.845399	-0.00425965	0.00758776	0.575678
cg15070204	-0.00111877	0.00867432	0.897613	-0.000418015	0.00471034	0.929447	0.00407358	0.00711881	0.568335
cg15070208	0.0212202	0.00782517	0.00776756	-0.00701398	0.00424923	0.101663	-0.0165544	0.00642194	0.0112659
cg15070220	0.015988	0.0108006	0.141653	-0.00379428	0.00586494	0.519016	-0.0162738	0.00886377	0.0690607
cg15070238	0.00162911	0.00872848	0.852284	-0.00300678	0.00473975	0.527152	-0.00504121	0.00716326	0.48307
cg15070283	-0.00178661	0.00804201	0.824602	0.00184755	0.00436698	0.673068	-0.000870836	0.00659989	0.895267
cg15070454	-0.0314503	0.0120786	0.0104921	0.0105363	0.00655893	0.111053	0.0238179	0.00991262	0.0179444
cg15070487	-0.00629878	0.00529445	0.236728	-0.000599028	0.002875	0.835335	0.00276923	0.00434503	0.525233
cg15070507	0.00322112	0.00393267	0.414519	5.01572e-05	0.00213552	0.981304	-0.00268919	0.00322745	0.406523
cg15070513	-0.00217567	0.0165635	0.895735	-0.00034358	0.0089943	0.969598	0.00538129	0.0135932	0.69296
cg15070536	0.0137591	0.00764995	0.0748256	-0.00560826	0.00415408	0.179768	-0.00815043	0.00627814	0.196926
cg15070541	0.0112896	0.0189733	0.55305	0.000309934	0.0103029	0.976056	-0.0144078	0.015571	0.356834
cg15070616	0.0148033	0.0113595	0.19524	0.00953042	0.00616844	0.125211	-0.0213196	0.00932246	0.0241152
cg15070686	-0.0064715	0.00985135	0.512608	-0.00174372	0.00534949	0.745074	0.0059661	0.00808478	0.462121
cg15070692	0.00168675	0.00932023	0.856718	0.00621215	0.00506108	0.222279	0.00125811	0.00764889	0.869653
cg15070709	-0.0127207	0.00959761	0.187785	0.00633187	0.0052117	0.226993	0.00504903	0.00787653	0.522842
cg15070710	-0.0161131	0.0106061	0.131574	0.00759595	0.00575934	0.189944	0.0107728	0.00870419	0.218477
cg15070718	-0.000813752	0.00280486	0.772269	3.76843e-05	0.0015231	0.980306	0.00132729	0.00230188	0.565381
cg15070801	0.0122557	0.00747486	0.103947	-0.000754385	0.00405901	0.852901	-0.0175402	0.00613444	0.0050807
cg15070861	0.0116287	0.0081715	0.157542	0.00172847	0.00443729	0.697635	-0.00855853	0.00670615	0.204566
cg15070894	-0.0300337	0.0311056	0.336393	-0.00967662	0.016891	0.567892	0.0293588	0.0255277	0.252606
cg15070897	0.00234202	0.0104026	0.82229	-0.00500185	0.00564883	0.377837	-0.00164518	0.00853717	0.847544
cg15070902	-0.00252464	0.0091139	0.782292	-0.00110516	0.00494904	0.82371	0.0073571	0.00747956	0.327457
cg15070945	-0.00941142	0.00863237	0.277987	0.00465006	0.00468756	0.323374	0.00251234	0.00708438	0.723545
cg15070960	-0.164351	0.100963	0.10642	0.0184477	0.0548249	0.737146	0.121324	0.0828577	0.145979
cg15070985	0.00559313	0.00807297	0.489881	-0.000824406	0.00438379	0.851178	-0.00655294	0.0066253	0.324795
cg15071015	0.0119429	0.0117053	0.309826	-0.00126008	0.00635622	0.84322	-0.00271821	0.00960626	0.777738
cg15071067	0.0109492	0.00711062	0.126472	-0.00850924	0.00386121	0.0296239	-0.00547506	0.00583552	0.350181
cg15071083	-0.0446187	0.0314355	0.158618	0.013662	0.0170701	0.425235	0.0635832	0.0257984	0.0152628
cg15071133	-0.0034095	0.00278649	0.223724	-3.71504e-05	0.00151312	0.980457	0.00485196	0.00228681	0.0361066
cg15071140	-0.0131607	0.0109974	0.233991	0.00707293	0.00597181	0.238813	0.00712706	0.00902529	0.431416
cg15071166	-0.0588267	0.0225645	0.010399	0.00446796	0.012253	0.716078	0.056829	0.0185181	0.00270644
cg15071233	-0.0176479	0.0128412	0.172136	0.00251356	0.00697305	0.719189	0.00143993	0.0105385	0.891569
cg15071251	0.000509794	0.00254028	0.841316	0.000356245	0.00137942	0.796691	-0.00178731	0.00208474	0.393128
cg15071268	-0.000535192	0.0117793	0.963843	0.0012926	0.00639642	0.840226	0.00340317	0.00966701	0.725482
cg15071359	-0.03247	0.0138183	0.0205677	0.0031553	0.00750361	0.674937	0.0198448	0.0113403	0.0829181
cg15071391	-0.0724222	0.0288791	0.0136096	0.0166987	0.015682	0.289283	0.0462548	0.0237004	0.0535226
cg15071405	0.00970767	0.00782159	0.217195	-0.00813861	0.00424729	0.0579361	-0.00695243	0.00641899	0.281131
cg15071406	-0.0367499	0.0329372	0.266959	-0.00971317	0.0178856	0.588179	0.0399946	0.0270308	0.14184
cg15071417	0.00679224	0.00863901	0.433424	-0.0119321	0.00469116	0.0123633	-0.00323783	0.00708983	0.648797
cg15071463	-0.00330378	0.0152767	0.829183	-0.00584866	0.00829556	0.482279	0.00732	0.0125372	0.560509
cg15071481	0.00368989	0.00910273	0.686	0.00113612	0.00494297	0.818639	-4.08978e-05	0.0074704	0.995642
cg15071487	-0.0133133	0.00742633	0.075768	-0.00410055	0.00403265	0.311463	0.0105937	0.00609462	0.0849728
cg15071593	0.0168865	0.0112016	0.134549	-0.0109052	0.00608272	0.0757502	-0.00866588	0.00919291	0.347916
cg15071611	0.000419816	0.00254021	0.869036	-0.00196428	0.00137939	0.15727	0.000288569	0.00208469	0.890159
cg15071696	0.0025843	0.00697628	0.711766	-0.00310149	0.00378827	0.414722	-0.00401037	0.00572527	0.485114
cg15071811	-0.0244707	0.024582	0.321691	0.00248092	0.0133485	0.852899	0.0326421	0.0201738	0.108518
cg15071818	0.00958518	0.00605763	0.116445	-0.00312936	0.00328942	0.343517	-0.00265099	0.00497135	0.594934
cg15071840	-0.00873397	0.0264468	0.741842	0.000993442	0.0143612	0.944976	0.011733	0.0217043	0.589886
cg15071842	-0.00911914	0.00742682	0.222118	-0.000554604	0.00403292	0.890872	0.00770293	0.00609501	0.20897
cg15071854	0.00496609	0.0150365	0.741825	-0.0106514	0.00816514	0.194788	0.00532671	0.0123401	0.666835
cg15071887	0.00449325	0.00797173	0.574141	0.00223682	0.00432881	0.606383	0.000432949	0.00654221	0.947356
cg15071899	0.00399527	0.0110241	0.717738	-0.00910312	0.0059863	0.131215	0.00304946	0.00904719	0.736713
cg15071923	0.0171987	0.0110913	0.123859	-0.00311684	0.00602283	0.605843	-0.00955596	0.0091024	0.296098
cg15072038	0.0220762	0.0147959	0.13855	-0.00751261	0.00803451	0.351814	-0.0121215	0.0121427	0.320346
cg15072057	0.0204482	0.0165257	0.21859	-0.00324607	0.00897382	0.71825	-0.016854	0.0135623	0.216616
cg15072091	0.0117712	0.00847974	0.167896	-0.0084855	0.00460467	0.0680509	-0.00743093	0.00695912	0.28795
cg15072134	-0.00207122	0.0105814	0.845174	0.0127105	0.00574594	0.0290279	0.000762131	0.00868393	0.930224
cg15072231	-0.000812882	0.0030537	0.790586	0.000599481	0.00165822	0.718404	0.00187426	0.0025061	0.456128
cg15072268	0.0059066	0.010745	0.583635	-0.00136331	0.00583476	0.815688	-0.00838443	0.00881817	0.343783
cg15072306	0.0175037	0.00759615	0.0230848	-0.0078503	0.00412487	0.0596329	-0.0131719	0.00623398	0.0368688
cg15072309	0.00978156	0.0101347	0.336585	9.85346e-05	0.00550336	0.985748	-0.00376308	0.00831732	0.651844
cg15072319	-0.00102995	0.00342187	0.76399	0.00176058	0.00185815	0.345466	-0.000228185	0.00280825	0.935387
cg15072405	0.000848844	0.0133571	0.949444	0.00357315	0.0072532	0.623255	-0.00306189	0.0109619	0.780523
cg15072451	0.00191011	0.0102146	0.852007	-0.00104204	0.00554674	0.851328	-0.00242781	0.00838288	0.772656
cg15072494	-0.0147315	0.0201032	0.465241	0.0091341	0.0109164	0.404559	-0.0034354	0.0164982	0.835435
cg15072601	-0.00236214	0.00653013	0.718248	-0.003921	0.003546	0.271245	0.00378935	0.00535912	0.481009
cg15072612	0.00540575	0.00684157	0.43115	-0.00625425	0.00371512	0.0951218	-0.00774398	0.00561472	0.170622
cg15072634	-0.00727523	0.0139532	0.603134	0.001418	0.00757688	0.851889	0.0148663	0.0114511	0.196917
cg15072646	0.000181789	0.00800071	0.981914	0.00126578	0.00434455	0.771334	0.00202627	0.00656599	0.758209
cg15072680	-0.00424084	0.0242245	0.861351	-0.00893165	0.0131544	0.498574	-0.00922702	0.0198805	0.643476
cg15072692	0.000639385	0.0117928	0.956859	-0.00130068	0.00640371	0.839422	-0.00305647	0.00967803	0.752741
cg15072735	-0.00912387	0.00309335	0.00388886	0.00321012	0.00167975	0.0585988	0.00347576	0.00253864	0.173744
cg15072745	-0.00273821	0.00350492	0.436335	-7.68562e-05	0.00190324	0.967862	0.00388984	0.0028764	0.179045
cg15072755	0.00539114	0.0105107	0.609037	-0.00472142	0.00570754	0.409901	0.00665008	0.00862591	0.442394
cg15072796	-0.00214249	0.00217876	0.327593	-0.000310466	0.00118311	0.793493	0.00256524	0.00178806	0.154223
cg15072798	-0.000949373	0.00909848	0.917086	-0.00508395	0.00494067	0.305736	0.00183851	0.00746691	0.80597
cg15072822	-0.00216272	0.0074009	0.770666	0.00156838	0.00401885	0.697102	0.00139857	0.00607375	0.818314
cg15072832	-0.0044787	0.00920108	0.627398	0.00714538	0.00499638	0.155519	0.00351506	0.00755111	0.642492
cg15072871	-0.000566205	0.0060632	0.925769	-0.00367038	0.00329245	0.267371	-0.000212047	0.00497593	0.966086
cg15073016	0.0039413	0.00740214	0.595486	-0.0052575	0.00401952	0.193603	-0.00163378	0.00607476	0.788476
cg15073088	0.00893049	0.00958576	0.353562	-0.000320805	0.00520527	0.950969	-0.00745398	0.00786681	0.345449
cg15073110	0.00848306	0.01165	0.468064	-0.00125299	0.00632621	0.843361	0.000637663	0.00956091	0.946946
cg15073112	0.00285073	0.00271098	0.295311	0.00101582	0.00147212	0.491623	-0.00165176	0.00222484	0.459415
cg15073115	0.00443043	0.00597504	0.459976	-0.00186791	0.00324457	0.565992	-0.00660321	0.00490357	0.180873
cg15073142	-0.00999799	0.0122961	0.417917	-0.00452619	0.00667706	0.499276	0.00811574	0.0100911	0.422991
cg15073147	-0.0199632	0.0105955	0.06219	-0.00498451	0.0057536	0.388196	0.0231297	0.00869551	0.00898305
cg15073161	-0.00378874	0.00334756	0.260184	0.0032582	0.0018178	0.075819	0.000386931	0.00274726	0.888252
cg15073181	-0.000665983	0.00249504	0.790029	-0.000450145	0.00135486	0.740337	0.000999191	0.00204762	0.626538
cg15073210	0.00475251	0.00896138	0.59695	-0.00235697	0.00486622	0.629098	-0.00355637	0.00735439	0.629651
cg15073231	0.00743684	0.0205923	0.718683	-0.0146063	0.0111821	0.194202	-0.00798826	0.0168996	0.637372
cg15073241	0.0334382	0.0194348	0.0881466	-0.00590951	0.0105535	0.576647	-0.0158218	0.0159497	0.323384
cg15073264	0.00650161	0.0159466	0.684278	-0.0153442	0.00865934	0.0791667	0.0119969	0.013087	0.361304
cg15073283	-9.90628e-06	0.00744854	0.998941	0.00375913	0.00404472	0.354721	-0.00285557	0.00611284	0.641322
cg15073329	0.000247954	0.0087419	0.977423	-0.0017626	0.00474703	0.711124	0.000348378	0.00717427	0.961358
cg15073330	0.00429295	0.00848393	0.613862	-0.00390835	0.00460695	0.39808	-0.00639437	0.00696256	0.360422
cg15073419	0.0104659	0.0113362	0.357906	0.000875795	0.00615578	0.887125	-0.00799886	0.00930333	0.391777
cg15073428	-0.010854	0.00687979	0.117515	0.00157973	0.00373587	0.673226	0.0023398	0.00564608	0.679379
cg15073453	0.00318095	0.00664708	0.63321	-0.0031424	0.00360951	0.385873	0.00132206	0.0054551	0.808958
cg15073496	0.0224695	0.0147144	0.129621	-0.0140588	0.00799024	0.0812729	-0.021499	0.0120758	0.0777815
cg15073515	0.00110943	0.00739646	0.881044	-0.00568929	0.00401643	0.159454	0.00294915	0.0060701	0.628041
cg15073580	0.00862326	0.00954164	0.368103	0.0030966	0.00518131	0.551303	-0.00540586	0.0078306	0.491428
cg15073624	-0.00398436	0.00286422	0.167009	-0.00112162	0.00155533	0.472349	0.00165702	0.0023506	0.482341
cg15073625	0.0154091	0.00738785	0.0393158	-0.00634058	0.00401175	0.116864	-0.0097527	0.00606303	0.110581
cg15073631	-0.0114435	0.00951749	0.231802	0.00343672	0.0051682	0.507458	0.00784864	0.00781078	0.317175
cg15073643	-0.00646826	0.00315725	0.0428715	7.34836e-05	0.00171445	0.96589	0.00409964	0.00259108	0.116472
cg15073647	-0.00359787	0.00723353	0.619909	0.00392171	0.00392796	0.320273	-0.000622932	0.00593639	0.916619
cg15073665	0.00146842	0.015261	0.92352	0.0194733	0.00828703	0.0205639	-0.0111374	0.0125243	0.375801
cg15073666	-0.0259442	0.0175953	0.143204	0.011083	0.00955463	0.248576	-0.00180473	0.0144401	0.900767
cg15073676	0.0253035	0.0155365	0.106249	-0.00946539	0.00843664	0.264332	-0.00573453	0.0127504	0.653775
cg15073708	-0.0154835	0.0108508	0.156426	0.00366312	0.00589219	0.535431	0.014903	0.00890496	0.0970586
cg15073719	0.00572453	0.0100519	0.570178	-0.00979329	0.00545837	0.0755316	-0.0010786	0.00824932	0.896212
cg15073729	-0.00516592	0.00623682	0.409297	0.00164346	0.00338672	0.628453	0.00328127	0.00511841	0.52281
cg15073759	-0.0111123	0.00920827	0.230106	0.00160766	0.00500028	0.748432	0.00496517	0.00755701	0.512535
cg15073784	-0.00508482	0.0107558	0.637327	0.00134809	0.00584062	0.817889	0.00589193	0.00882703	0.505859
cg15073799	-0.00227398	0.00703975	0.747293	-0.00374949	0.00382273	0.328823	0.00592374	0.00577736	0.307454
cg15073853	0.0186011	0.0140516	0.188323	-0.00241026	0.0076303	0.752692	-0.0119228	0.0115318	0.303446
cg15073861	-0.0141131	0.0067932	0.0400797	0.00300345	0.00368885	0.417292	0.00455971	0.00557502	0.415193
cg15073906	0.00786947	0.00815279	0.336537	-0.00330193	0.00442713	0.457356	-0.00226584	0.0066908	0.735518
cg15073914	0.00853235	0.0200192	0.67079	0.00276168	0.0108709	0.799935	0.00542733	0.0164293	0.741768
cg15074033	0.0107166	0.0149596	0.475283	0.000540135	0.0081234	0.947107	-0.0076757	0.012277	0.533129
cg15074047	-0.0131447	0.00588717	0.027589	0.00205566	0.00319686	0.521545	0.00391315	0.00483146	0.419729
cg15074057	-0.0153659	0.00892327	0.0878789	0.00441101	0.00484552	0.364641	0.0136808	0.00732312	0.0643998
cg15074064	0.0092435	0.0103453	0.373543	-0.00289661	0.00561773	0.607154	-0.00419384	0.00849016	0.622316
cg15074092	0.00332286	0.00551378	0.547984	-0.0046535	0.0029941	0.123003	-0.00302184	0.00452503	0.505656
cg15074095	0.00908232	0.0151145	0.549141	0.00684755	0.00820748	0.405917	-0.0192306	0.0124041	0.123932
cg15074184	-0.00512184	0.00765584	0.50489	-0.0028178	0.00415728	0.499322	0.00480858	0.00628297	0.44571
cg15074217	0.000119976	0.0103992	0.990816	0.000837768	0.00564699	0.882333	0.00555118	0.00853439	0.516759
cg15074221	-0.00167666	0.00237677	0.482031	-0.000684461	0.00129064	0.596954	0.00167202	0.00195056	0.3932
cg15074266	0.033218	0.0244198	0.17652	-0.00421891	0.0132605	0.75097	-0.0338016	0.0200408	0.0945064
cg15074329	0.00119849	0.0106536	0.910634	-0.00794798	0.00578511	0.172276	0.00611538	0.00874313	0.485747
cg15074403	-0.123048	0.095794	0.201665	0.00917551	0.0520181	0.860311	0.0584308	0.0786159	0.458918
cg15074424	-0.00650632	0.0109219	0.55259	-0.00131025	0.00593081	0.825563	0.00833678	0.00896333	0.354356
cg15074437	0.00418225	0.00848612	0.623112	0.00322903	0.00460814	0.484955	-0.00488185	0.00696436	0.484798
cg15074524	0.00855129	0.0100241	0.395473	-0.00125831	0.0054433	0.817614	-0.00460484	0.00822655	0.576786
cg15074532	0.034208	0.0249444	0.173051	0.005674	0.0135453	0.676114	-0.0531771	0.0204713	0.010671
cg15074600	-0.0218182	0.0106699	0.0432575	-0.000554579	0.00579396	0.92392	0.0134678	0.00875651	0.126912
cg15074613	0.00773251	0.00712487	0.280169	-0.00559855	0.00386896	0.150728	-0.00626792	0.00584722	0.286089
cg15074690	0.0173544	0.0180952	0.339631	0.00282936	0.00982608	0.773931	-0.0157681	0.0148503	0.290651
cg15074709	0.00111628	0.00805105	0.889981	0.00500658	0.00437189	0.254622	-0.00377762	0.00660731	0.568669
cg15074728	-0.0158174	0.00937108	0.0942646	0.000507545	0.00508869	0.920733	0.013672	0.00769063	0.0782092
cg15074761	0.0018692	0.00991018	0.850743	-0.000547881	0.00538144	0.919093	0.00333406	0.00813305	0.682648
cg15074818	0.0034227	0.00658771	0.604415	0.00139257	0.00357727	0.697819	-0.00210417	0.00540638	0.69788
cg15074838	0.00292098	0.0233805	0.900805	0.0015888	0.0126961	0.90064	-0.00696695	0.0191878	0.717233
cg15074841	0.0102948	0.00634356	0.107481	-0.00481198	0.00344469	0.165247	-0.0103777	0.00520601	0.0486923
cg15074869	-0.00105926	0.00243414	0.664291	-0.000907464	0.00132179	0.493815	-0.000122824	0.00199764	0.951085
cg15074876	0.00246251	0.00214912	0.254355	0.000138179	0.00116702	0.905964	-0.00298526	0.00176374	0.0933664
cg15074889	0.031393	0.0383503	0.414793	0.0247784	0.020825	0.236672	-0.0544222	0.0314732	0.0865862
cg15074943	-0.0166589	0.00966227	0.0874956	0.00368078	0.00524682	0.484456	0.00347855	0.0079296	0.661755
cg15074957	0.00323999	0.0168959	0.848282	-0.00794449	0.00917482	0.388429	0.00337379	0.0138661	0.808217
cg15074974	0.00697234	0.0117475	0.554055	0.00278635	0.00637915	0.663119	-0.00907529	0.00964092	0.348598
cg15074995	-0.00400738	0.00844303	0.635986	0.00012306	0.00458474	0.978635	0.00410057	0.006929	0.5552
cg15075069	-0.00233225	0.00915618	0.799416	-0.00421793	0.004972	0.398093	0.00460543	0.00751426	0.541213
cg15075076	0.00405853	0.00801872	0.613777	-0.00673527	0.00435433	0.124784	-0.00375991	0.00658077	0.568929
cg15075128	0.00377499	0.00887159	0.671293	-0.00107582	0.00481746	0.823703	0.00261468	0.0072807	0.72019
cg15075137	-0.00247572	0.00341369	0.46985	0.000520453	0.00185371	0.779419	0.00148619	0.00280154	0.596842
cg15075170	-0.00247354	0.00245459	0.315801	0.000707388	0.00133289	0.596685	0.00186786	0.00201442	0.355831
cg15075221	-0.0170855	0.014819	0.251431	0.00766562	0.00804702	0.342879	-0.000511345	0.0121616	0.966538
cg15075226	0.00406272	0.0168619	0.810049	-0.0127866	0.00915636	0.165384	0.000211572	0.0138382	0.987829
cg15075241	0.020545	0.0158687	0.19814	-0.0197096	0.00861704	0.0240921	-0.0151887	0.0130231	0.246019
cg15075267	-0.00258754	0.00331244	0.436387	0.00204908	0.00179872	0.2571	0.00216541	0.00271844	0.427422
cg15075282	-0.0393674	0.0163387	0.017636	0.0313365	0.00887224	0.000603986	0.0333746	0.0134088	0.0143075
cg15075292	-0.00409679	0.00895372	0.648177	-0.0094212	0.00486206	0.0552236	0.00700593	0.00734811	0.342461
cg15075293	-0.00149543	0.0104212	0.886159	0.0020245	0.00565894	0.721215	-0.00352961	0.00855245	0.680629
cg15075414	-0.00409885	0.00838671	0.626005	0.00102067	0.00455416	0.823082	0.00214462	0.00688278	0.75594
cg15075483	-0.00416154	0.012042	0.730314	0.0106767	0.00653906	0.10538	-0.00437871	0.00988258	0.658583
cg15075499	0.00835944	0.015694	0.59535	-0.0125532	0.00852219	0.143605	0.00227467	0.0128797	0.860141
cg15075537	-0.00192235	0.00762396	0.801399	0.0016548	0.00413997	0.690142	0.00531194	0.0062568	0.397732
cg15075548	-0.040487	0.0206923	0.0529263	0.00495131	0.0112363	0.66033	0.0283746	0.0169817	0.0975844
cg15075580	0.000181008	0.0116734	0.987657	-0.0038108	0.00633892	0.548961	-0.00394972	0.00958011	0.680934
cg15075597	-0.00233324	0.0146367	0.873638	-0.000643943	0.00794801	0.935574	-0.00314111	0.012012	0.794197
cg15075638	-0.0193002	0.0181462	0.289841	-0.00800214	0.00985374	0.418493	0.0062205	0.0148921	0.676978
cg15075673	-0.0106063	0.0102901	0.304927	0.00341656	0.00558773	0.542169	0.0106892	0.00844482	0.208271
cg15075709	0.00679331	0.0093161	0.467429	-0.00243267	0.00505884	0.63156	-0.000196148	0.00764551	0.979579
cg15075726	0.0258575	0.052945	0.626251	-0.064583	0.0287503	0.0266791	0.0551123	0.0434507	0.207338
cg15075728	0.00452276	0.00848345	0.59502	-0.000930348	0.00460669	0.840324	-0.00514879	0.00696217	0.461155
cg15075784	-0.00991109	0.00890444	0.268113	0.00320062	0.0048353	0.509401	0.0056547	0.00730766	0.440707
cg15075851	-0.00528943	0.0107752	0.624482	0.00235863	0.00585114	0.687652	-0.00390257	0.00884293	0.659847
cg15075897	0.00576212	0.00685855	0.402654	-0.00152322	0.00372433	0.683341	0.000317477	0.00562865	0.955122
cg15075902	-0.00165345	0.00668594	0.805135	-0.000850733	0.00363061	0.81517	0.00168855	0.005487	0.758865
cg15075969	-0.000291482	0.00796285	0.970866	-0.000470657	0.00432399	0.913522	-0.00304335	0.00653492	0.642347
cg15075970	-0.0073422	0.00756278	0.333761	0.00636995	0.00410675	0.123752	0.00111905	0.0062066	0.857249
cg15075985	-0.00124923	0.00208478	0.550263	0.0010361	0.00113208	0.362077	0.000547602	0.00171093	0.749529
cg15076007	0.00353747	0.00884137	0.689856	-0.00240681	0.00480105	0.617155	0.00156775	0.0072559	0.829337
cg15076023	0.000372747	0.00166983	0.823775	0.00130148	0.000906754	0.154033	-0.00224486	0.00137039	0.104254
cg15076048	0.011998	0.0102622	0.244874	0.00108511	0.0055726	0.84597	-0.0126187	0.00842197	0.136917
cg15076078	0.00925287	0.00751915	0.221107	-0.00626636	0.00408306	0.127723	-0.00707772	0.00617079	0.253882
cg15076145	0.00501275	0.00498475	0.316807	-0.00146068	0.00270683	0.590543	-0.00258055	0.00409087	0.529476
cg15076175	-0.00022341	0.00733238	0.975748	0.000139815	0.00398163	0.972052	-0.00353551	0.00601751	0.558048
cg15076191	0.0012088	0.00240278	0.61591	-0.000633367	0.00130476	0.628338	7.97258e-05	0.0019719	0.967823
cg15076217	0.00345945	0.013669	0.800674	-0.00302778	0.00742257	0.684128	0.00524995	0.0112179	0.640711
cg15076218	0.00451325	0.00254356	0.0787665	-0.00124231	0.00138121	0.370386	-0.00435324	0.00208744	0.0393425
cg15076238	0.00800062	0.0104595	0.445959	-0.00371164	0.00567971	0.514804	-0.00784472	0.00858384	0.362771
cg15076328	0.0173627	0.0289487	0.549889	0.0236028	0.0157197	0.136098	-0.0176389	0.0237575	0.459394
cg15076368	-0.0158805	0.0133308	0.236115	0.00641324	0.0072389	0.377582	0.0101893	0.0109403	0.35371
cg15076384	0.00708003	0.00565091	0.212899	-0.00587005	0.00306856	0.0583525	-0.00286319	0.00463757	0.538252
cg15076481	0.00183854	0.00835209	0.826178	-0.00135927	0.00453536	0.764968	-0.0012294	0.00685436	0.857985
cg15076631	0.00744956	0.0067553	0.272532	-0.000944886	0.00366827	0.797209	-0.0099314	0.00554391	0.0759779
cg15076659	0.0037874	0.00594843	0.525639	0.000828644	0.00323012	0.798016	-0.00385995	0.00488174	0.430825
cg15076743	-0.0220977	0.0153718	0.153401	0.00164426	0.00834721	0.844204	0.00599856	0.0126153	0.635374
cg15076820	-0.00582613	0.0200947	0.772413	-0.000691238	0.0109118	0.949605	0.0131504	0.0164913	0.426928
cg15076824	0.0217076	0.0141232	0.127161	-0.0110191	0.0076692	0.153613	-0.00561728	0.0115906	0.628894
cg15076869	0.00239157	0.0117204	0.83869	0.00018322	0.00636442	0.977086	-0.00080396	0.00961865	0.93354
cg15076887	-0.00115561	0.00669209	0.863218	-0.00388916	0.00363394	0.286858	-0.000869367	0.00549204	0.874514
cg15076990	0.0290813	0.0101352	0.00493346	0.000906853	0.00550365	0.869425	-0.0251506	0.00831776	0.00310758
cg15077006	0.00360481	0.00642595	0.575954	0.0027432	0.00348943	0.433472	0.00419621	0.00527363	0.427922
cg15077012	-0.00279334	0.00350172	0.42676	-0.000428018	0.00190151	0.822324	0.00232892	0.00287378	0.419458
cg15077015	0.000761988	0.00828767	0.926911	0.00166279	0.00450038	0.712482	-0.00189929	0.0068015	0.780581
cg15077029	0.00481309	0.00705983	0.496826	-0.00331259	0.00383363	0.38942	-0.000372119	0.00579383	0.948906
cg15077070	-0.00922276	0.0131637	0.485021	0.00220503	0.00714819	0.758305	0.00760125	0.0108032	0.483161
cg15077085	-0.00156644	0.0025454	0.539562	-0.000371555	0.00138221	0.788577	0.00166604	0.00208895	0.426849
cg15077087	-0.00410417	0.00520919	0.432466	0.00281935	0.0028287	0.3211	0.0014039	0.00427506	0.743239
cg15077193	-0.0228818	0.0255998	0.373366	0.00546635	0.0139013	0.694913	0.0182137	0.0210092	0.387863
cg15077218	-0.000992813	0.00634133	0.875877	0.00497203	0.00344347	0.151609	-0.00193274	0.00520418	0.711067
cg15077224	0.0107534	0.00812496	0.188412	0.00500367	0.00441203	0.259219	-0.00945071	0.00666797	0.159213
cg15077282	0.00586494	0.0182076	0.747977	-0.0243593	0.00988709	0.015298	0.000496308	0.0149425	0.973564
cg15077299	0.00742994	0.00928914	0.42552	-0.00413763	0.0050442	0.413833	-0.000917096	0.00762338	0.904465
cg15077301	-0.00184606	0.0104709	0.86038	0.0065545	0.00568592	0.251508	0.00110816	0.00859322	0.897627
cg15077338	0.0134288	0.0105969	0.207745	0.00135811	0.00575431	0.813859	-0.00753455	0.00869659	0.388167
cg15077343	0.00400427	0.00623815	0.522273	-0.00549874	0.00338744	0.107394	-0.00129467	0.0051195	0.800826
cg15077364	0.00541616	0.0106997	0.61373	0.0098595	0.00581015	0.0925351	-0.00135356	0.00878098	0.877776
cg15077372	0.00261434	0.00276322	0.346161	-0.000612013	0.00150049	0.684157	-0.00246133	0.00226771	0.280126
cg15077416	0.00612761	0.00824382	0.458886	-0.0031213	0.00447657	0.487115	0.00217747	0.00676551	0.748178
cg15077515	0.0153055	0.00914967	0.0972094	-0.0121196	0.00496846	0.0163141	-0.00291061	0.00750892	0.699046
cg15077539	-0.00222012	0.00764311	0.772001	0.000119357	0.00415037	0.97711	-0.000418495	0.00627252	0.946927
cg15077546	-0.0118293	0.0089333	0.188187	0.00567631	0.00485097	0.244474	0.00121785	0.00733135	0.868371
cg15077577	-0.00159045	0.0194203	0.934878	-0.00992524	0.0105456	0.34868	0.0032159	0.0159378	0.840463
cg15077637	0.00283448	0.002637	0.284776	-0.00284188	0.00143194	0.0496757	-0.00171112	0.00216412	0.430835
cg15077643	0.00217527	0.0143795	0.880035	0.00336539	0.00780838	0.667313	0.00714096	0.0118009	0.546346
cg15077680	-0.00622861	0.008465	0.463414	-0.00450624	0.00459667	0.329077	0.00162437	0.00694703	0.815557
cg15077769	-0.0073661	0.00863494	0.395481	0.00149735	0.00468895	0.750077	0.00604602	0.00708649	0.395416
cg15077792	0.00165309	0.010486	0.875024	0.00720627	0.00569413	0.208344	-0.00494355	0.00860563	0.566833
cg15077873	0.0141863	0.00858235	0.101189	-0.00865598	0.00466039	0.0659363	-0.00628493	0.00704333	0.374167
cg15077922	-0.0131809	0.0115821	0.257578	0.0133575	0.00628935	0.0359255	0.00420575	0.0095052	0.659019
cg15077975	0.00867205	0.00752988	0.251948	-0.00406878	0.00408888	0.321879	-0.00190285	0.00617959	0.758722
cg15077976	0.00204647	0.00648381	0.752883	-0.000246371	0.00352085	0.944341	-0.00432407	0.00532111	0.418189
cg15077985	-0.00350541	0.0104336	0.73753	0.00204279	0.00566566	0.719122	0.0102901	0.0085626	0.23204
cg15077994	-0.00145618	0.00616964	0.813854	-0.00678816	0.00335024	0.045167	0.00213237	0.00506328	0.674472
cg15078001	-0.00539861	0.021132	0.798836	0.0164385	0.0114751	0.154825	0.00594855	0.0173425	0.73225
cg15078013	-0.00575228	0.00742733	0.440312	0.00178008	0.0040332	0.659821	0.0102664	0.00609544	0.0949631
cg15078015	0.0421521	0.016553	0.0122641	-0.0176634	0.0089886	0.0519257	-0.0304094	0.0135846	0.0272005
cg15078071	0.0104892	0.0146167	0.474511	0.00418484	0.00793715	0.599084	-0.0212066	0.0119955	0.0798549
cg15078072	-0.0291667	0.0126034	0.0225139	0.0114852	0.00684389	0.096153	0.0148479	0.0103433	0.153979
cg15078079	0.0114894	0.0071678	0.111822	-0.00547711	0.00389227	0.162194	-0.00316612	0.00588245	0.591504
cg15078085	-0.022878	0.0131889	0.0856054	0.0025613	0.00716185	0.721305	0.0125303	0.0108238	0.24951
cg15078122	0.00168822	0.00923395	0.85527	0.00434237	0.00501423	0.38837	-0.0100057	0.00757809	0.18946
cg15078203	0.0154195	0.00660755	0.0214332	-0.00703339	0.00358804	0.0524978	-0.00929756	0.00542266	0.0892393
cg15078211	0.00801546	0.00937819	0.39458	-0.00330598	0.00509255	0.517576	-0.00389578	0.00769646	0.613745
cg15078271	0.00464376	0.0055519	0.404728	-0.00118549	0.0030148	0.694916	-0.0045752	0.00455632	0.317512
cg15078284	-0.00725255	0.0191689	0.7059	-0.0037867	0.0104091	0.716715	0.0175644	0.0157315	0.266635
cg15078304	0.0103622	0.0124214	0.405962	0.00506391	0.00674508	0.454402	-0.00765042	0.0101939	0.454564
cg15078322	-0.000202677	0.0168258	0.990411	-0.00493786	0.00913674	0.589986	0.0108233	0.0138085	0.434833
cg15078329	0.00529682	0.00536642	0.325794	0.00164808	0.00291408	0.572847	-0.00280671	0.0044041	0.525256
cg15078412	-0.00502069	0.0140702	0.721901	-0.0101712	0.00764039	0.185862	-0.00233827	0.011547	0.8399
cg15078413	0.00277825	0.00400377	0.489202	-0.00312836	0.00217413	0.153017	-0.00130227	0.0032858	0.692628
cg15078439	-0.0581424	0.0208905	0.00633714	0.0214906	0.011344	0.0607922	0.0442619	0.0171444	0.0111457
cg15078486	0.00248953	0.0106774	0.816072	0.0068534	0.00579807	0.23975	-0.00614075	0.00876272	0.48492
cg15078504	-0.00393567	0.00217164	0.0726668	0.0017885	0.00117925	0.132224	0.00271012	0.00178221	0.131217
cg15078524	0.0184965	0.0115576	0.112382	-0.00411851	0.006276	0.513045	-0.0132177	0.00948503	0.166267
cg15078654	0.00799986	0.00851661	0.349622	-0.00293529	0.0046247	0.526942	-0.000755183	0.00698938	0.914155
cg15078751	-0.00326477	0.00767045	0.671209	0.00472053	0.00416521	0.259543	-0.00537034	0.00629495	0.395447
cg15078822	0.0237887	0.0154813	0.127262	0.0031596	0.00840669	0.707757	-0.0162722	0.0127052	0.202975
cg15078825	-0.00475524	0.00787034	0.546956	0.00445548	0.00427376	0.299456	0.00392731	0.006459	0.544417
cg15078838	-0.00571343	0.0110499	0.606155	0.00632459	0.00600035	0.294176	0.00238517	0.00906842	0.793028
cg15078841	-0.0143118	0.00810538	0.0802189	0.003156	0.00440139	0.474865	0.00131171	0.00665189	0.84404
cg15078958	-0.00268432	0.00878525	0.760526	0.00508948	0.00477057	0.288376	-0.00174906	0.00720985	0.808772
cg15078975	0.0116408	0.0121358	0.339553	-0.0133228	0.00658997	0.0456371	-0.0126387	0.00995953	0.207119
cg15078985	-0.00876266	0.00922517	0.344263	-0.00154878	0.00500946	0.757776	0.00690366	0.00757088	0.363831
cg15078990	0.00570917	0.00846829	0.50161	0.00470923	0.00459846	0.30804	-0.00676671	0.00694973	0.332359
cg15078994	0.00424745	0.00838716	0.613573	0.0056435	0.00455441	0.217935	-0.00817025	0.00688315	0.237787
cg15079108	0.021578	0.0160471	0.181499	-0.00827693	0.00871393	0.34427	-0.0172238	0.0131695	0.193648
cg15079124	-0.00662438	0.00725666	0.363308	0.00369737	0.00394052	0.350148	0.00944712	0.00595537	0.115537
cg15079151	-0.0252779	0.0296268	0.395397	0.0230421	0.016088	0.154906	0.0297829	0.024314	0.22322
cg15079184	0.00894064	0.00689622	0.197532	-0.000303272	0.00374479	0.935601	-0.00741013	0.00565957	0.193158
cg15079206	-0.0180133	0.0129023	0.165487	0.000796158	0.00700622	0.909734	0.0163569	0.0105886	0.125276
cg15079222	0.0144737	0.0179587	0.422014	0.00116679	0.00975198	0.904982	-0.00119268	0.0147383	0.935649
cg15079229	0.0019746	0.0092176	0.830772	0.00101147	0.00500535	0.840229	-0.00260872	0.00756467	0.730861
cg15079231	-0.00366611	0.0127078	0.773513	0.00785334	0.0069006	0.257566	0.00946471	0.010429	0.366106
cg15079268	-0.00237539	0.00263067	0.368521	0.000218659	0.00142851	0.878625	0.000756768	0.00215893	0.726612
cg15079315	0.00844119	0.00628753	0.182189	-0.00617701	0.00341426	0.0731543	-0.00356044	0.00516003	0.491644
cg15079326	-0.00479028	0.00420571	0.257179	0.00147257	0.00228379	0.520402	0.00280619	0.00345152	0.417958
cg15079347	-0.00574604	0.00759234	0.450776	0.00532571	0.0041228	0.199145	0.00600623	0.00623086	0.337185
cg15079402	0.0195603	0.0084328	0.0222112	-0.00223094	0.00457919	0.627092	-0.0104122	0.0069206	0.135311
cg15079404	-0.000676941	0.00884121	0.939107	0.00242593	0.00480096	0.614359	-0.0047036	0.00725577	0.51817
cg15079455	-0.000536919	0.00637752	0.933059	0.00268927	0.00346313	0.439094	0.000606424	0.00523388	0.907971
cg15079481	0.00489353	0.0226887	0.829635	-0.00552026	0.0123204	0.654993	0.00429489	0.01862	0.818008
cg15079483	-0.0143282	0.0116347	0.22076	0.00508306	0.0063179	0.422816	0.000245229	0.00954835	0.979557
cg15079528	-0.00169491	0.00689822	0.80637	0.000937969	0.00374588	0.802745	0.000385386	0.0056612	0.94585
cg15079551	0.0292231	0.0259827	0.263158	-0.0363622	0.0141092	0.0112837	0.0189534	0.0213234	0.376022
cg15079565	-0.000456044	0.00287734	0.874358	-0.000496405	0.00156246	0.751309	0.000482203	0.00236137	0.838571
cg15079569	-0.000719682	0.0210835	0.972832	-0.00522816	0.0114488	0.648818	-0.000793323	0.0173027	0.963513
cg15079605	0.0266054	0.0214246	0.216945	0.0056691	0.011634	0.627024	-0.0367838	0.0175827	0.0387353
cg15079652	-0.00230539	0.00990041	0.816305	-0.00134745	0.00537613	0.802564	0.00244398	0.00812503	0.764138
cg15079758	0.0119762	0.0153477	0.436873	-0.00750523	0.0083341	0.369798	0.00180046	0.0125955	0.886595
cg15079762	-0.00369574	0.00226287	0.105284	0.0010531	0.00122879	0.393294	0.00319922	0.00185709	0.0877515
cg15079846	-0.0373363	0.0203141	0.0687675	0.0213345	0.011031	0.0556754	0.0253964	0.0166713	0.130538
cg15079869	-0.0102986	0.00886742	0.247994	0.00444918	0.0048152	0.357515	0.0159098	0.00727728	0.0309172
cg15079885	-0.0132577	0.0154525	0.392777	0.0106758	0.00839102	0.205952	-0.00213398	0.0126815	0.866676
cg15079901	-0.0109143	0.0148897	0.465112	-0.00147437	0.0080854	0.855644	0.00716269	0.0122196	0.558966
cg15079934	-0.00730953	0.0218623	0.738757	0.00204543	0.0118717	0.863523	0.0155351	0.0179419	0.388454
cg15079957	0.00231932	0.00802174	0.773026	0.00472632	0.00435597	0.280285	-0.00381577	0.00658325	0.563358
cg15079981	-0.00211377	0.00275295	0.44424	8.85254e-05	0.00149491	0.952886	0.00310414	0.00225928	0.172251
cg15079982	-0.0224804	0.0153445	0.145761	0.00224139	0.00833238	0.788435	0.0169876	0.0125929	0.180111
cg15080077	0.00221735	0.00794439	0.780685	0.00354375	0.00431397	0.413162	-0.00413866	0.00651978	0.526886
cg15080119	-0.00461483	0.00881827	0.6018	0.00776402	0.00478851	0.107798	-0.00270706	0.00723695	0.709079
cg15080232	7.09865e-05	0.0122578	0.99539	-0.00516758	0.00665625	0.439208	0.001364	0.0100597	0.892393
cg15080259	0.00590887	0.00391602	0.134193	-0.000982231	0.00212648	0.645062	-0.00453013	0.00321379	0.161481
cg15080295	0.0710822	0.0216321	0.00136419	-0.0220373	0.0117467	0.0632994	-0.0634911	0.0177529	0.000519171
cg15080335	0.00153317	0.0322976	0.962224	0.0222055	0.0175382	0.208145	-0.0133368	0.0265058	0.615856
cg15080337	-0.00410284	0.00870546	0.638363	-0.00393871	0.00472725	0.406541	0.00412823	0.00714436	0.564559
cg15080351	0.0132388	0.0103301	0.202686	0.00333922	0.00560947	0.552878	-0.00561714	0.00847768	0.508985
cg15080396	-0.00898576	0.0172263	0.602977	0.005288	0.00935425	0.573018	0.00668258	0.0141372	0.637368
cg15080403	0.0143409	0.00733752	0.0531849	-0.00376273	0.00398442	0.347055	-0.00586655	0.00602173	0.33208
cg15080423	0.000215524	0.0144263	0.988107	0.000493773	0.00783376	0.949856	0.00583121	0.0118393	0.623326
cg15080430	0.00625983	0.00852536	0.464353	0.000903831	0.00462945	0.845569	-0.00568783	0.00699657	0.418005
cg15080477	-0.0107016	0.0252089	0.672017	-0.0220729	0.0136889	0.109727	0.0139025	0.0206883	0.502994
cg15080495	0.0318043	0.0238416	0.184965	-0.00752996	0.0129465	0.562012	-0.0209911	0.0195663	0.285701
cg15080528	0.00198094	0.00693642	0.775733	-0.00556336	0.00376662	0.142529	0.00110072	0.00569255	0.847032
cg15080590	0.00119814	0.00982661	0.903178	-0.00475985	0.00533606	0.374331	-0.000628285	0.00806447	0.938043
cg15080613	-0.000957358	0.0165635	0.954013	0.000416003	0.0089943	0.963193	0.00109903	0.0135932	0.935707
cg15080628	0.0113001	0.0103585	0.277703	-0.00758343	0.0056249	0.180367	-0.0155901	0.008501	0.0693707
cg15080709	0.00335731	0.00998896	0.737434	-0.00658197	0.00542421	0.22756	0.00515107	0.0081977	0.531073
cg15080739	0.000635212	0.00576793	0.912508	0.00312608	0.00313211	0.320433	0.000270048	0.00473361	0.95461
cg15080754	-0.00721149	0.00499269	0.151466	0.00267109	0.00271114	0.326673	0.00336363	0.00409738	0.413467
cg15080762	-0.0182728	0.0154719	0.240138	0.00586096	0.00840155	0.486896	0.0152658	0.0126974	0.231836
cg15080866	-0.00613631	0.0147883	0.678991	0.00804529	0.00803035	0.31861	0.00728275	0.0121364	0.54969
cg15080870	-0.0052266	0.0138783	0.707194	-0.00162628	0.00753619	0.829546	0.0093363	0.0113896	0.414146
cg15080872	0.00966549	0.0159788	0.546495	-0.0113065	0.00867683	0.195271	-0.01028	0.0131134	0.434767
cg15080939	0.0117311	0.0111286	0.294131	-4.76563e-05	0.00604307	0.993722	-0.0158646	0.009133	0.0851747
cg15081012	-0.00327555	0.00639319	0.609433	-0.00212502	0.00347164	0.541728	0.00270796	0.00524674	0.606804
cg15081027	-0.00463791	0.010771	0.667606	0.00249317	0.00584885	0.670746	0.00163163	0.00883947	0.853895
cg15081033	0.00237955	0.00799123	0.76644	7.18765e-05	0.0043394	0.986815	-0.000947335	0.00655821	0.885409
cg15081041	-0.00674665	0.00677651	0.321632	0.00335951	0.00367978	0.363258	0.00333541	0.00556132	0.549906
cg15081062	-0.0111278	0.0116186	0.340286	0.013495	0.00630916	0.0346512	0.00272588	0.00953514	0.77551
cg15081074	0.0163002	0.0085671	0.0597012	-0.00537742	0.00465211	0.250223	-0.00977617	0.00703082	0.167192
cg15081119	-0.00469845	0.00755281	0.535177	0.00772357	0.00410133	0.0623166	-0.00162315	0.00619841	0.793915
cg15081220	-0.000647809	0.0102996	0.949963	-9.79479e-05	0.00559292	0.986059	0.000497355	0.00845267	0.953186
cg15081232	0.00330126	0.00843333	0.696219	-0.00221527	0.00457947	0.629533	-0.00336192	0.00692103	0.628107
cg15081334	0.00629986	0.0131088	0.631767	0.0134587	0.00711835	0.0612944	-0.0179764	0.0107581	0.0975706
cg15081344	-8.31072e-06	0.00807986	0.999181	0.00779411	0.00438753	0.0784277	-0.00115775	0.00663095	0.861716
cg15081351	0.0132003	0.00732826	0.0743965	-0.00841983	0.0039794	0.0366133	-0.00718825	0.00601413	0.234569
cg15081354	-0.008012	0.0114665	0.486196	0.000447278	0.00622657	0.942865	0.0141961	0.00941032	0.134275
cg15081358	-0.00851542	0.00763162	0.266936	-0.00526539	0.00414413	0.206564	0.00822533	0.00626309	0.191815
cg15081380	-0.00446343	0.0237019	0.850976	-0.00136353	0.0128706	0.915822	0.00470732	0.0194516	0.809229
cg15081402	0.00388462	0.00877074	0.658703	-0.00204378	0.00476269	0.668673	0.00656774	0.00719794	0.363529
cg15081500	-0.00439891	0.00681744	0.520113	0.00315524	0.00370201	0.395897	0.0024515	0.00559491	0.662125
cg15081561	-0.0067853	0.00684457	0.323695	0.000882671	0.00371675	0.812722	0.0050474	0.00561718	0.370847
cg15081566	-0.000434749	0.00259198	0.867105	-0.000652018	0.0014075	0.644104	-0.000934551	0.00212718	0.661278
cg15081652	-0.000678514	0.028504	0.981052	0.0273753	0.0154783	0.0797283	-0.0129009	0.0233926	0.582414
cg15081653	-0.00650674	0.00572418	0.258129	0.00127364	0.00310835	0.682787	0.00200805	0.0046977	0.669884
cg15081667	-0.0119387	0.0127017	0.349312	0.00623868	0.00689727	0.3677	-0.000703896	0.010424	0.946285
cg15081679	-0.00565627	0.00900955	0.531431	0.00435068	0.00489238	0.375795	0.00699031	0.00739393	0.346521
cg15081698	0.0013514	0.00543549	0.804115	-0.00259076	0.00295159	0.381991	0.000234386	0.00446078	0.958191
cg15081720	0.0147452	0.00806938	0.0703646	-0.00208652	0.00438184	0.634894	-0.0083464	0.00662235	0.210214
cg15081722	-0.00838635	0.0270061	0.756741	0.00891818	0.0146649	0.544354	-0.00605239	0.0221633	0.785302
cg15081723	0.0105074	0.00867281	0.228289	-0.0041648	0.00470952	0.378443	-0.00474819	0.00711757	0.5061
cg15081740	0.0138896	0.0102737	0.179162	0.000825589	0.00557883	0.882625	-0.0136891	0.00843138	0.107325
cg15081772	-0.00135023	0.00799504	0.866198	-0.000115025	0.00434147	0.978911	-0.00271491	0.00656134	0.679846
cg15081786	-0.00436491	0.00862343	0.613751	0.000373142	0.0046827	0.936632	0.00135935	0.00707704	0.848035
cg15081825	0.00157001	0.0162064	0.923002	-0.000560701	0.00880043	0.949314	0.00900792	0.0133002	0.499653
cg15081886	-0.00553464	0.00882937	0.53206	0.00320452	0.00479453	0.505298	0.0057323	0.00724606	0.430592
cg15081901	-0.0128897	0.00941193	0.17363	-0.00264041	0.00511088	0.606455	0.0171181	0.00772415	0.0287376
cg15081929	0.00698846	0.0101708	0.493458	-0.00303289	0.00552293	0.584019	-0.00595433	0.0083469	0.477135
cg15082014	-0.00457801	0.0114342	0.689655	-0.00565742	0.00620902	0.364203	0.011175	0.00938379	0.236264
cg15082024	-0.00771135	0.00704794	0.276289	0.000156975	0.00382718	0.967358	0.00855612	0.00578408	0.141931
cg15082028	0.0149733	0.017654	0.398197	-0.00334495	0.00958651	0.727814	-0.0102267	0.0144882	0.481766
cg15082034	-0.0184426	0.0283543	0.516769	-0.00769541	0.015397	0.618214	0.0388458	0.0232697	0.0978873
cg15082040	0.000515733	0.0195253	0.978975	0.00314105	0.0106027	0.767597	-0.000541943	0.016024	0.973081
cg15082048	0.00166244	0.00254887	0.515617	-0.00345098	0.00138409	0.0141447	0.00114095	0.0020918	0.586555
cg15082071	-0.00221974	0.00943012	0.814345	-0.00239456	0.00512075	0.640982	0.00354186	0.00773908	0.6481
cg15082098	-0.0125884	0.00654867	0.0571576	-0.00168931	0.00355607	0.635694	0.0119806	0.00537434	0.0278315
cg15082166	-0.00724367	0.0504798	0.886161	-0.00470705	0.0274116	0.863975	0.0242663	0.0414275	0.559242
cg15082212	0.000593772	0.00289132	0.837668	-0.00089137	0.00157005	0.571372	-0.000970857	0.00237284	0.683222
cg15082257	0.0117931	0.00824411	0.15541	-0.00827176	0.00447672	0.0673288	-0.00856986	0.00676574	0.207954
cg15082292	0.00750087	0.00913571	0.413394	0.00200864	0.00496088	0.68634	-0.00669955	0.00749746	0.373499
cg15082394	-0.0130212	0.0216204	0.548237	0.0193189	0.0117403	0.102717	0.00997715	0.0177433	0.575053
cg15082423	0.00716004	0.00816011	0.382158	-0.00437459	0.00443111	0.325689	-0.00559575	0.00669681	0.4052
cg15082435	0.00629286	0.00411147	0.128748	-0.000453701	0.00223261	0.839342	-0.00390089	0.00337418	0.250145
cg15082457	-0.0140246	0.0147386	0.343408	0.00104086	0.00800338	0.896762	0.0146816	0.0120956	0.227427
cg15082470	0.0168935	0.046629	0.717826	-0.0124843	0.0253205	0.622959	-0.0186748	0.0382673	0.626515
cg15082473	-0.0107506	0.0163488	0.512181	0.00797423	0.00887772	0.371025	0.00331495	0.013417	0.805314
cg15082498	-0.0198154	0.00947286	0.0387571	0.0034114	0.00514396	0.508599	0.0135502	0.00777415	0.0841314
cg15082520	-0.00437551	0.003142	0.166554	0.00118181	0.00170617	0.489978	0.00214872	0.00257857	0.406481
cg15082526	0.00499987	0.00748585	0.50559	-0.00672494	0.00406498	0.100905	-0.00396098	0.00614346	0.520433
cg15082635	-0.00168269	0.00181475	0.355835	0.00145419	0.000985445	0.142891	0.00211921	0.00148932	0.157584
cg15082648	-0.00100873	0.00514043	0.844788	-0.00268961	0.00279136	0.337386	-0.00100984	0.00421863	0.81126
cg15082652	-0.00582122	0.0095059	0.541551	0.00310588	0.00516191	0.548617	-0.00124219	0.00780127	0.87378
cg15082694	-0.00874805	0.015032	0.561783	0.000971832	0.00816269	0.905447	-0.00564247	0.0123364	0.648298
cg15082751	0.00264866	0.00624332	0.67222	-0.00117538	0.00339025	0.729484	0.000912905	0.00512375	0.858916
cg15082794	0.0264902	0.0126609	0.0387135	-0.0156881	0.00687513	0.0244213	-0.0157987	0.0103905	0.131255
cg15082802	-0.0033979	0.00357032	0.343331	-0.000146502	0.00193876	0.939902	0.00170429	0.00293008	0.561989
cg15082824	0.0131252	0.00916411	0.154911	-0.00187702	0.0049763	0.706758	-0.0193016	0.00752077	0.0116192
cg15082843	-0.0288127	0.0143759	0.0475013	0.00258746	0.0078064	0.740932	0.0243981	0.0117979	0.0409858
cg15082870	0.00236997	0.007399	0.749341	-0.00219459	0.00401781	0.586023	-0.00126698	0.00607218	0.835105
cg15082875	0.0189047	0.017623	0.285741	0.00280309	0.00956968	0.77014	-0.0158431	0.0144628	0.275718
cg15082918	-0.00513908	0.00655586	0.434789	0.0018657	0.00355997	0.601279	0.004051	0.00538024	0.453094
cg15082929	0.00661498	0.0083542	0.430173	0.00157798	0.00453651	0.728624	-0.0065734	0.0068561	0.339779
cg15082983	-0.00585302	0.00755576	0.440212	0.000714671	0.00410293	0.86204	0.00809062	0.00620083	0.194696
cg15082992	0.0253382	0.014242	0.0779819	-0.0111422	0.00773368	0.152498	-0.0179858	0.011688	0.126719
cg15083003	-0.0043987	0.0097666	0.653322	0.002917	0.00530347	0.583422	0.00824409	0.00801522	0.305945
cg15083015	0.00338982	0.0159014	0.831583	-0.00303872	0.00863478	0.725574	-0.00388053	0.0130499	0.766751
cg15083018	0.0120677	0.0100319	0.231587	0.000331856	0.00544755	0.951535	-0.0093608	0.00823298	0.258014
cg15083037	-0.000591016	0.00287005	0.83723	-0.000913439	0.0015585	0.559008	-4.81974e-05	0.00235539	0.983711
cg15083051	0.0135425	0.0102628	0.189719	-0.00374581	0.00557293	0.502902	-0.0103751	0.00842246	0.220637
cg15083158	0.00138294	0.00175791	0.433153	-0.000239615	0.000954584	0.802271	-0.00164527	0.00144268	0.256585
cg15083166	0.0180206	0.011725	0.127179	-0.00270835	0.0063669	0.671391	-0.0104147	0.0096224	0.281469
cg15083176	0.0215707	0.0118794	0.072123	-0.00601568	0.00645074	0.353091	-0.0229965	0.00974911	0.0200975
cg15083207	-0.00924695	0.00699364	0.188846	-0.00246962	0.00379769	0.516857	0.0110007	0.00573951	0.0578746
cg15083233	0.00434635	0.0108449	0.689363	0.00536541	0.00588898	0.364239	0.000387408	0.00890012	0.965359
cg15083255	-0.00153022	0.00237379	0.520508	0.00118934	0.00128902	0.358198	0.00106013	0.00194811	0.587415
cg15083288	-0.0103146	0.00751085	0.172452	-0.00126389	0.00407855	0.757233	0.011103	0.00616398	0.0743994
cg15083318	-0.00218222	0.0082742	0.792475	0.00478106	0.00449307	0.289615	-0.00577968	0.00679044	0.396536
cg15083409	-0.0163126	0.0137579	0.238301	0.00880016	0.00747085	0.241366	0.0193379	0.0112908	0.0895835
cg15083435	0.00146836	0.00873381	0.866795	-7.97778e-05	0.00474264	0.98661	-0.00422243	0.00716763	0.557004
cg15083499	0.000467787	0.00886413	0.958009	-0.00475241	0.00481341	0.325649	-0.00211551	0.00727459	0.771746
cg15083521	-0.00681831	0.011624	0.558693	0.0104017	0.00631207	0.102224	-0.000312011	0.00953953	0.973967
cg15083522	-0.0713678	0.119662	0.552125	-0.000320099	0.0649788	0.996078	0.0301272	0.0982036	0.759588
cg15083578	0.00237782	0.0235142	0.919637	-0.0086383	0.0127687	0.500129	0.00156662	0.0192975	0.935444
cg15083677	-0.00298142	0.00637565	0.640977	0.00735567	0.00346211	0.0358577	-0.00203755	0.00523234	0.697722
cg15083678	0.00988161	0.015179	0.516401	0.00465089	0.00824252	0.573729	-0.0077784	0.0124571	0.533646
cg15083775	0.0124087	0.0179296	0.490345	-0.000839413	0.00973613	0.931451	0.000819188	0.0147144	0.955704
cg15083783	0.00107673	0.00909464	0.905974	-0.00115898	0.00493858	0.814894	0.00321794	0.00746376	0.667209
cg15083799	-0.00805329	0.010061	0.425178	0.00333579	0.00546334	0.542739	0.00161197	0.00825683	0.845574
cg15083845	-0.00202853	0.00890052	0.820138	-0.00556854	0.00483317	0.251758	0.000205624	0.00730445	0.977593
cg15083851	0.00034306	0.0109787	0.975128	-0.000539135	0.00596165	0.928107	0.00188544	0.00900994	0.834631
cg15083863	-0.0227569	0.0123132	0.0672636	0.000194977	0.00668631	0.976789	0.0229771	0.0101051	0.0249183
cg15083887	0.00221481	0.0020837	0.290146	-0.000829039	0.00113149	0.465303	-0.00225929	0.00171004	0.18918
cg15083930	-0.0052801	0.0103968	0.61257	-0.000267338	0.00564569	0.962318	0.00473589	0.00853242	0.57999
cg15083949	0.00873392	0.0142358	0.5408	-0.00498268	0.00773033	0.520553	-0.0152489	0.011683	0.194539
cg15083964	-0.000525128	0.00262021	0.841526	0.00159279	0.00142283	0.265385	-0.00135863	0.00215034	0.528817
cg15084122	-0.00493025	0.00583623	0.400075	0.00789292	0.0031692	0.0142505	0.000949311	0.00478966	0.843254
cg15084160	-0.0084826	0.0120063	0.481365	-0.00883921	0.00651969	0.177949	0.0125456	0.00985332	0.205617
cg15084269	-0.00296244	0.0210991	0.888596	-0.0122563	0.0114573	0.287077	0.0103621	0.0173156	0.550787
cg15084286	0.00930494	0.0166276	0.576884	-0.00342468	0.00902912	0.705201	-0.0118927	0.0136459	0.385365
cg15084405	-0.0073438	0.0157342	0.641608	-0.00538322	0.00854399	0.529962	0.0107699	0.0129127	0.406056
cg15084433	-0.00364128	0.00435265	0.404649	0.000341721	0.00236358	0.885309	-0.000477847	0.00357211	0.893828
cg15084437	-0.00484233	0.0101334	0.6337	0.00406231	0.00550265	0.461937	0.00596505	0.00831625	0.474724
cg15084467	0.0068883	0.0119842	0.566612	-0.00870676	0.00650766	0.18368	-0.00238067	0.00983513	0.809186
cg15084470	0.0145801	0.00955777	0.130013	-0.00802794	0.00519007	0.124787	-0.00773021	0.00784384	0.326534
cg15084492	0.000656923	0.00808398	0.935381	-0.00385571	0.00438977	0.381674	-0.00682205	0.00663433	0.306067
cg15084497	0.0148813	0.0122674	0.227699	-0.00427124	0.00666147	0.522736	-0.0191291	0.0100676	0.0600421
cg15084499	0.000141551	0.0061262	0.981608	0.00286372	0.00332665	0.391198	-0.00608121	0.00502763	0.229041
cg15084543	-0.00279511	0.0201318	0.88983	0.00359555	0.010932	0.742855	-0.00287483	0.0165217	0.862183
cg15084558	-0.00725827	0.00274931	0.00949435	0.00171657	0.00149293	0.252722	0.00463645	0.00225629	0.0422581
cg15084585	-0.00117535	0.0178077	0.947496	-0.01933	0.00966997	0.0480776	0.0116934	0.0146144	0.425359
cg15084618	0.0120031	0.011352	0.292664	0.00289543	0.00616435	0.639496	-0.0123752	0.00931629	0.186814
cg15084701	0.00478022	0.00866003	0.582077	-0.00432637	0.00470258	0.359586	-0.000314978	0.00710708	0.964731
cg15084758	0.00486016	0.00356635	0.175734	-0.000335878	0.0019366	0.862627	-0.00221572	0.00292682	0.450644
cg15084766	0.0246601	0.0350885	0.483666	-0.00392477	0.0190538	0.837184	-0.0385604	0.0287963	0.183307
cg15084801	-0.0148894	0.00898739	0.10043	-0.000433872	0.00488034	0.929321	0.0136217	0.00737574	0.0674597
cg15084803	0.00492851	0.0113734	0.665619	-0.00660607	0.006176	0.287125	-0.00481844	0.0093339	0.60673
cg15084823	0.0230644	0.00969071	0.0190309	-0.00575034	0.00526226	0.27689	-0.0117883	0.00795294	0.141133
cg15084851	-0.000501072	0.00715527	0.944298	-0.00626227	0.00388546	0.109889	-0.000843255	0.00587216	0.886077
cg15084902	-0.0366564	0.0178306	0.0421681	0.0130955	0.00968239	0.178988	0.0367891	0.0146332	0.0133813
cg15084903	-0.0288263	0.0320024	0.369687	0.0302177	0.017378	0.0848585	0.0312431	0.0262636	0.236765
cg15084921	-0.0016926	0.00350909	0.630518	0.00329604	0.00190551	0.0864814	0.00346429	0.00287982	0.231577
cg15084945	0.00392574	0.00883352	0.657617	-0.00135843	0.00479679	0.77756	-0.00579651	0.00724947	0.425679
cg15084949	-0.00672351	0.00571195	0.241698	-0.00163624	0.00310171	0.59889	0.00458173	0.00468767	0.330515
cg15084964	-0.0371193	0.0267612	0.168228	0.0128807	0.0145319	0.37735	0.0403716	0.0219623	0.0687274
cg15085006	-0.0303474	0.0208896	0.14914	0.0141057	0.0113435	0.216324	0.0271294	0.0171436	0.116411
cg15085024	-0.038326	0.0140178	0.00729176	0.017042	0.00761193	0.0271783	0.0223616	0.011504	0.0544739
cg15085044	0.00707146	0.00701189	0.31543	0.00431756	0.0038076	0.259288	-0.0120566	0.00575449	0.0384512
cg15085086	-0.00700143	0.00498362	0.162872	-0.000328278	0.00270621	0.90367	0.00850381	0.00408994	0.0399236
cg15085109	0.0504383	0.0370452	0.176126	-0.0354559	0.0201163	0.0807543	-0.0354956	0.0304021	0.245517
cg15085128	0.00145282	0.0100794	0.885656	-0.0072895	0.00547331	0.18567	0.000670392	0.0082719	0.935554
cg15085133	0.0289097	0.0301492	0.339718	0.0077807	0.0163717	0.635549	-0.00351696	0.0247428	0.887229
cg15085188	-0.0102407	0.0125999	0.418113	-0.00405416	0.00684201	0.554705	0.0144389	0.0103404	0.165419
cg15085205	-0.00203202	0.0174116	0.907306	0.00421126	0.00945486	0.656901	0.00950637	0.0142893	0.507264
cg15085223	-0.00235124	0.00324724	0.470558	-0.0011362	0.00176332	0.520689	-0.0003601	0.00266494	0.89276
cg15085248	0.0215254	0.0142303	0.133237	-0.00306973	0.00772735	0.691948	-0.0195855	0.0116785	0.0963703
cg15085255	-0.0198975	0.0108615	0.0696683	0.00490341	0.00589804	0.40757	0.0224634	0.0089138	0.0131687
cg15085372	-0.000183466	0.00298199	0.951053	0.00159462	0.00161928	0.326897	-0.00124897	0.00244725	0.610823
cg15085377	0.00508942	0.0100209	0.612554	0.00816025	0.00544156	0.136578	-0.0136402	0.00822392	0.100045
cg15085398	-0.0150776	0.00830885	0.0723049	0.00736521	0.00451188	0.105454	0.00936375	0.00681888	0.17248
cg15085427	-0.00282151	0.00791873	0.722292	-0.00251772	0.00430003	0.559403	0.00266142	0.00649871	0.682947
cg15085431	0.0362931	0.012608	0.00480106	-0.0126761	0.00684643	0.0667806	-0.0262263	0.0103471	0.0126627
cg15085433	-0.0106417	0.00681013	0.121011	0.00228938	0.00369804	0.537144	0.00595754	0.00558891	0.288777
cg15085447	-0.00047442	0.00521028	0.927615	-0.00238099	0.00282929	0.401865	0.000138696	0.00427596	0.974183
cg15085454	0.0134105	0.0224364	0.551262	-0.00141675	0.0121834	0.907638	-0.00337183	0.018413	0.855039
cg15085564	0.00948454	0.0076421	0.217212	-0.00286684	0.00414982	0.491124	-0.00678232	0.00627169	0.281876
cg15085603	0.00359871	0.00295895	0.226508	0.000753687	0.00160677	0.639949	-0.00152196	0.00242834	0.532124
cg15085626	0.0194421	0.00994872	0.053212	-0.000736829	0.00540236	0.891762	-0.0156969	0.00816468	0.057124
cg15085633	0.000594811	0.0125421	0.96226	-0.00150009	0.00681061	0.826078	0.00392695	0.010293	0.703555
cg15085635	0.0169078	0.0172533	0.32925	-0.00563124	0.00936889	0.549039	-0.0211379	0.0141594	0.138337
cg15085668	0.00159903	0.0165255	0.923092	-0.0066101	0.00897368	0.462928	-0.0144759	0.0135621	0.288138
cg15085704	-0.00106312	0.00972055	0.913109	-4.97823e-05	0.00527846	0.992492	0.0047242	0.00797743	0.554935
cg15085729	0.0309177	0.0174189	0.0786716	-0.0187751	0.00945881	0.0496413	-0.00904171	0.0142953	0.528375
cg15085741	-0.00385661	0.00988802	0.69727	0.00383039	0.0053694	0.477125	0.000446801	0.00811486	0.956191
cg15085791	0.0332308	0.0112908	0.00396337	-0.00256684	0.00613115	0.676284	-0.0358678	0.0092661	0.000184355
cg15085799	-0.017513	0.0158547	0.271745	0.00938972	0.00860942	0.277818	0.00552111	0.0130116	0.672159
cg15085805	0.00240751	0.00279934	0.391644	-0.000497246	0.0015201	0.744203	-0.00259174	0.00229735	0.261715
cg15085832	0.00246907	0.00524026	0.63845	-0.000143092	0.00284557	0.959986	-0.00401367	0.00430056	0.352715
cg15085842	0.0103563	0.0263245	0.694777	0.000100098	0.0142947	0.994426	-0.00528034	0.0216039	0.807364
cg15085879	-0.00418329	0.00408727	0.30832	0.00160559	0.00221947	0.470962	0.00054912	0.00335432	0.870264
cg15085883	-0.0014355	0.00840893	0.864764	0.00415587	0.00456623	0.364743	0.00161127	0.00690101	0.81582
cg15085899	-0.00134369	0.00251959	0.594905	-9.38781e-05	0.00136819	0.945421	0.00273167	0.00206777	0.18922
cg15085989	-0.00324437	0.0025881	0.212656	0.00122343	0.00140539	0.385911	0.000715232	0.00212399	0.736955
cg15086037	0.000862016	0.00705984	0.903042	-0.00278869	0.00383364	0.46851	-0.000745248	0.00579385	0.897887
cg15086113	0.00629918	0.0103672	0.544702	-0.0013855	0.00562963	0.806057	-0.00506992	0.00850815	0.552473
cg15086132	-0.000627343	0.00828785	0.9398	-0.00289184	0.00450048	0.521845	0.00706959	0.00680164	0.3009
cg15086142	-0.0333435	0.0220342	0.133082	0.00090634	0.0119651	0.939756	0.0350061	0.018083	0.0554511
cg15086254	-0.00775557	0.0169992	0.649122	-0.0010645	0.0092309	0.908402	0.0128428	0.0139508	0.359287
cg15086256	-0.00499192	0.019642	0.799858	0.000180706	0.010666	0.986513	0.0188992	0.0161197	0.243558
cg15086279	-0.00404938	0.00261887	0.124921	0.00170025	0.0014221	0.234428	0.00218702	0.00214924	0.311113
cg15086353	0.00175988	0.0230974	0.939403	-0.0092479	0.0125424	0.46249	-0.00630284	0.0189555	0.740139
cg15086383	0.0112372	0.0108429	0.302305	-0.00309789	0.00588792	0.599848	-0.000995853	0.00889852	0.911097
cg15086420	-0.0055555	0.00631877	0.381206	0.00151668	0.00343122	0.659339	0.00181304	0.00518566	0.727288
cg15086439	0.00120991	0.00769759	0.87539	0.0011845	0.00417995	0.777422	0.000490571	0.00631723	0.938243
cg15086474	-0.000358261	0.00725601	0.96071	-0.00409231	0.00394017	0.301262	0.0073382	0.00595484	0.220461
cg15086499	-0.0115395	0.0171123	0.501511	-0.00786955	0.00929236	0.398899	0.00113855	0.0140437	0.935532
cg15086536	-0.00234954	0.0155342	0.880056	-0.00139955	0.00843539	0.868529	0.00185991	0.0127485	0.884274
cg15086543	-0.0383683	0.0162867	0.0202537	0.0174346	0.00884403	0.0511968	0.0419719	0.0133661	0.00216879
cg15086593	0.000567468	0.00291011	0.845754	-0.00244513	0.00158025	0.124662	0.00235132	0.00238826	0.327013
cg15086607	-0.0058774	0.0289033	0.839239	-0.0103284	0.0156951	0.511871	0.0181129	0.0237202	0.446738
cg15086653	-0.00965448	0.0112084	0.390913	0.0161857	0.00608639	0.00899869	0.00174655	0.00919847	0.849757
cg15086660	-0.0109177	0.0115277	0.34567	-0.000829679	0.00625977	0.894798	0.000310062	0.0094605	0.973914
cg15086674	0.0219279	0.0117016	0.0635941	-0.00626882	0.00635419	0.326021	-0.0176927	0.00960319	0.0681133
cg15086714	-0.00223309	0.00693833	0.748179	0.00236658	0.00376766	0.531221	0.000171461	0.00569413	0.976032
cg15086746	0.00103489	0.0191454	0.95699	0.00142297	0.0103963	0.891382	0.00392838	0.0157121	0.803037
cg15086758	-0.0166321	0.0216442	0.443879	-0.0105975	0.0117533	0.369206	0.0039389	0.0177629	0.824921
cg15086788	0.00131904	0.00215802	0.54231	-2.4951e-05	0.00117185	0.983051	-0.00159518	0.00177104	0.369714
cg15086820	0.00394305	0.00639218	0.538605	-0.00111337	0.00347109	0.749004	-0.0041928	0.00524592	0.425868
cg15086825	-0.00506074	0.00738956	0.494879	-0.00275706	0.00401269	0.493475	0.00900911	0.00606444	0.140255
cg15086851	0.00147145	0.00707909	0.835724	0.000503944	0.00384409	0.895939	-0.00535102	0.00580964	0.359036
cg15086854	-0.0100014	0.0119961	0.406244	0.00231271	0.00651413	0.723247	-0.00455301	0.00984492	0.644656
cg15086855	0.0241523	0.0159022	0.131682	-0.0133971	0.00863524	0.123669	-0.0212244	0.0130506	0.106744
cg15086872	0.000801671	0.0173499	0.96323	-0.00930082	0.00942138	0.325709	-0.00746965	0.0142387	0.600915
cg15086873	0.00987536	0.0147899	0.505718	-0.00610075	0.00803123	0.449101	-0.000469644	0.0121377	0.969205
cg15086892	0.00311936	0.00761829	0.683	-0.000314311	0.00413689	0.939575	-0.00177894	0.00625215	0.776537
cg15086895	-0.0267385	0.026014	0.306276	0.00263525	0.0141262	0.852356	0.0412828	0.0213491	0.0557195
cg15086915	0.00980779	0.0163384	0.549547	-0.000981823	0.00887209	0.912084	-0.0232842	0.0134085	0.0852717
cg15086925	-0.00623118	0.0101642	0.541109	-0.00623356	0.00551939	0.261189	0.00735077	0.00834154	0.380118
cg15086932	-0.0038118	0.00845124	0.652853	0.000565745	0.0045892	0.902112	0.00476501	0.00693573	0.493514
cg15086979	0.00473736	0.006146	0.442476	0.00143959	0.00333741	0.667058	0.000837145	0.00504388	0.868483
cg15086994	0.0032641	0.0157012	0.8357	-0.000185617	0.00852607	0.98267	0.00551667	0.0128856	0.669396
cg15087129	0.00351057	0.00466116	0.452965	-0.003883	0.00253111	0.127873	0.000561895	0.0038253	0.883488
cg15087147	-0.000227526	0.00254167	0.928833	-0.000655031	0.00138018	0.636014	0.000880402	0.00208589	0.673794
cg15087151	-0.00122129	0.0240359	0.959568	-0.0139268	0.013052	0.288297	-0.00180463	0.0197257	0.927273
cg15087178	0.00415173	0.0135069	0.759137	-0.0048766	0.00733456	0.507519	-0.000989082	0.0110848	0.929063
cg15087179	0.00230341	0.0121133	0.849537	-0.00066422	0.00657775	0.91975	-0.00746197	0.00994107	0.454484
cg15087288	0.00179566	0.0212829	0.932915	-0.00441602	0.0115571	0.70312	-0.00909115	0.0174664	0.603765
cg15087347	-0.00373351	0.00407515	0.361585	-0.00334008	0.00221289	0.13407	0.00592077	0.00334438	0.0794369
cg15087373	0.0116868	0.00793792	0.143802	0.000561505	0.00431046	0.896594	-0.0106909	0.00651447	0.103631
cg15087376	-0.00918059	0.00800187	0.253745	0.00517739	0.00434518	0.236013	0.00119456	0.00656694	0.855992
cg15087388	-0.0207537	0.0162287	0.20365	-0.00261983	0.00881255	0.76681	0.016133	0.0133186	0.228371
cg15087399	-0.0076513	0.0108813	0.48344	-0.0155306	0.00590875	0.00980487	0.00341186	0.00892999	0.703148
cg15087409	-0.0513863	0.0461352	0.267784	-0.00554079	0.0250524	0.825371	0.00663341	0.0378621	0.861245
cg15087448	-0.00815555	0.00330246	0.0150658	0.00275248	0.00179331	0.127689	0.00300382	0.00271025	0.270143
cg15087455	0.0035358	0.006714	0.59951	-0.00296663	0.00364584	0.417573	-0.00200883	0.00551002	0.716127
cg15087459	-0.00107221	0.0165816	0.94856	0.00120744	0.00900418	0.893571	-0.00340191	0.0136082	0.803061
cg15087469	0.0186729	0.0137944	0.178621	-0.00699027	0.00749064	0.35276	-0.0160527	0.0113207	0.15902
cg15087486	0.0372133	0.0228556	0.106346	0.0135327	0.0124111	0.277931	-0.0345147	0.0187571	0.0684514
cg15087501	-0.0066161	0.0113715	0.561882	0.00731899	0.00617496	0.238465	0.00221118	0.00933232	0.813146
cg15087520	-0.00330975	0.00256961	0.200436	-0.00132374	0.00139535	0.344863	0.0029146	0.00210882	0.169741
cg15087541	0.0118897	0.0203352	0.559956	-0.00837147	0.0110425	0.450003	-0.0119936	0.0166887	0.473868
cg15087571	-0.0120803	0.00893878	0.179326	-0.00339627	0.00485394	0.485596	0.00821012	0.00733585	0.265502
cg15087683	-0.0134959	0.0242136	0.578409	0.0074395	0.0131485	0.572678	0.0242952	0.0198716	0.22409
cg15087740	0.00390647	0.00923495	0.673114	-0.00307378	0.00501477	0.541178	-0.00501839	0.0075789	0.509258
cg15087782	0.00130439	0.00639937	0.838862	0.0038304	0.00347499	0.272748	-0.00511814	0.00525181	0.331923
cg15087803	-0.0165477	0.00790798	0.0386906	0.00789786	0.0042942	0.068584	0.00777055	0.00648989	0.233752
cg15087859	0.00592615	0.0119551	0.621093	-0.00390304	0.00649185	0.548929	-0.000226374	0.00981123	0.981634
cg15087860	-0.00924454	0.0292268	0.752372	0.0219639	0.0158708	0.169184	-0.00278431	0.0239858	0.907799
cg15087939	0.0177896	0.0168563	0.29357	-0.00932652	0.00915334	0.310477	-0.0186178	0.0138336	0.181121
cg15088000	0.00591857	0.0043079	0.172269	-0.000563847	0.00233928	0.809977	-0.00347916	0.00353539	0.327228
cg15088002	0.00647138	0.0103742	0.534051	-0.00868299	0.00563338	0.126105	-0.00299023	0.00851383	0.726094
cg15088012	-0.0297673	0.0185279	0.111004	0.00599327	0.010061	0.552605	0.016153	0.0152054	0.290417
cg15088158	0.00519314	0.017117	0.762165	-0.00587003	0.00929488	0.529002	-0.0115353	0.0140475	0.413329
cg15088171	-0.0216192	0.0173454	0.215266	-0.0025857	0.00941889	0.784198	0.025871	0.0142349	0.0718734
cg15088184	-0.000567984	0.0097855	0.953819	0.0026645	0.00531373	0.617066	0.00171252	0.00803073	0.83153
cg15088213	0.00896681	0.00945907	0.345228	-0.00258745	0.00513647	0.615451	-0.00160781	0.00776283	0.836302
cg15088257	0.00650698	0.0147787	0.660588	0.00312011	0.00802516	0.698182	-0.00219842	0.0121286	0.856497
cg15088324	-0.00525979	0.00981615	0.593158	0.000321186	0.00533038	0.952061	0.0121904	0.00805588	0.133091
cg15088325	0.00165769	0.00951605	0.862029	0.000707432	0.00516742	0.891358	0.000657956	0.0078096	0.933011
cg15088419	0.00745972	0.00713434	0.298034	-0.00215585	0.00387409	0.579015	-0.00853005	0.00585498	0.147996
cg15088455	0.0120841	0.0072729	0.0994545	-0.00700686	0.00394934	0.0787991	-0.00412266	0.0059687	0.491201
cg15088490	-0.00350227	0.00592863	0.555907	0.00236265	0.00321937	0.46458	0.0014921	0.00486549	0.759674
cg15088491	0.00470579	0.010104	0.642325	0.00222692	0.00548667	0.685621	-0.000503401	0.00829209	0.951702
cg15088522	0.0114426	0.0115827	0.325368	0.000425213	0.00628964	0.946223	-0.000722876	0.00950564	0.93952
cg15088539	-0.00114442	0.00342683	0.739046	-0.000290627	0.00186084	0.876177	0.00158042	0.00281232	0.575284
cg15088574	-0.0149753	0.0100105	0.137528	-0.00447403	0.00543592	0.41226	0.0144346	0.0082154	0.081697
cg15088597	0.0045733	0.00932775	0.624905	-0.00513382	0.00506516	0.313019	-0.00306296	0.00765507	0.689842
cg15088602	-0.00408419	0.00863913	0.637325	-0.00590387	0.00469123	0.210879	0.0034521	0.00708993	0.627297
cg15088646	0.000805579	0.0297815	0.978469	-0.00865267	0.016172	0.593701	-0.000230891	0.0244409	0.99248
cg15088648	-0.0191398	0.0205001	0.352532	0.00303957	0.011132	0.785328	0.0255773	0.016824	0.131308
cg15088679	-0.0028414	0.00712839	0.690958	0.000575513	0.00387087	0.88208	-0.000591717	0.0058501	0.919618
cg15088708	-0.0110212	0.0120564	0.362644	0.00344165	0.00654688	0.600159	0.0143639	0.0098944	0.149425
cg15088752	-0.0184024	0.0161735	0.257672	0.00671371	0.00878256	0.446244	0.0205102	0.0132732	0.125163
cg15088759	0.0047415	0.00562621	0.401196	-0.00249408	0.00305515	0.416062	-0.00208499	0.0046173	0.652476
cg15088777	0.000209848	0.00258653	0.935485	0.00147807	0.00140454	0.294945	-0.00251153	0.00212271	0.239291
cg15088822	-4.40386e-05	0.00325577	0.989232	0.00162386	0.00176795	0.360367	6.72286e-05	0.00267194	0.979972
cg15088880	-0.00362512	0.0119326	0.761855	-0.00329841	0.00647967	0.611744	0.00320399	0.00979284	0.744156
cg15088890	-0.0129437	0.011934	0.280466	0.00739041	0.00648039	0.256586	0.00563958	0.00979392	0.56591
cg15088912	-0.0154791	0.0119536	0.198054	0.0143907	0.00649104	0.0286788	0.00814735	0.00981001	0.408048
cg15088918	-0.00343063	0.0114507	0.765048	0.00186411	0.00621799	0.7649	0.00339106	0.00939735	0.718902
cg15088991	0.00293287	0.0202605	0.885167	0.00500042	0.0110019	0.65036	-0.00949429	0.0166273	0.56916
cg15088998	-0.0378142	0.0176888	0.0347517	0.00934367	0.0096054	0.332811	0.0314415	0.0145168	0.0324803
cg15089025	-0.00116121	0.00274346	0.672928	-0.000833309	0.00148976	0.577054	0.00115728	0.00225149	0.608279
cg15089077	-0.00368626	0.0054519	0.500369	-0.00243572	0.0029605	0.412436	0.00130379	0.00447425	0.771295
cg15089090	-0.00442985	0.00305522	0.149924	-0.00104802	0.00165905	0.528893	0.0019499	0.00250735	0.438431
cg15089097	0.00449967	0.00290583	0.124375	-0.00106728	0.00157793	0.50022	-0.00487797	0.00238475	0.0431924
cg15089111	-0.0104478	0.00739677	0.160632	0.000981939	0.0040166	0.807322	0.00977424	0.00607035	0.110229
cg15089167	-0.013972	0.00805689	0.085689	0.0102658	0.00437506	0.0207443	0.00891253	0.0066121	0.180456
cg15089181	-0.00831768	0.00854779	0.332649	-0.00143447	0.00464163	0.757872	0.0112496	0.00701497	0.111658
cg15089217	-0.00593229	0.0149353	0.69199	0.00170262	0.00811019	0.834106	0.00502244	0.0122571	0.682779
cg15089218	-0.0133592	0.0219118	0.543329	0.00608568	0.0118986	0.610051	-0.00126985	0.0179825	0.943831
cg15089219	0.00258544	0.00440765	0.558687	-0.00111746	0.00239344	0.641507	-0.00137564	0.00361725	0.704456
cg15089221	-0.00102796	0.0227847	0.964096	0.00132094	0.0123725	0.915171	0.0212675	0.0186988	0.257854
cg15089228	0.0204332	0.0109612	0.0649699	-0.00906312	0.00595219	0.130715	-0.0110206	0.00899564	0.223152
cg15089272	0.0199812	0.0148236	0.180449	-0.00999635	0.00804951	0.21693	-0.00435653	0.0121654	0.720948
cg15089314	-0.0166363	0.00731501	0.0248898	-0.00121793	0.0039722	0.759717	0.0142636	0.00600326	0.0192321
cg15089321	0.0336363	0.0933448	0.719281	-0.00116201	0.0506882	0.981752	-0.0368346	0.0766059	0.63159
cg15089363	-0.0059643	0.00905611	0.511533	0.00294939	0.00491766	0.549903	-0.00718583	0.00743214	0.335735
cg15089370	-0.00829792	0.00985185	0.401464	0.00344732	0.00534976	0.520665	-0.00273473	0.00808518	0.735828
cg15089387	-0.000692378	0.00784065	0.929794	4.3259e-05	0.00425763	0.991912	-0.00155564	0.00643463	0.809416
cg15089400	0.00266064	0.0101221	0.793153	0.000317851	0.00549649	0.953991	0.000900467	0.00830693	0.913876
cg15089433	0.00535528	0.0091345	0.558896	0.000181076	0.00496023	0.970945	-0.00197325	0.00749647	0.792871
cg15089481	0.00141362	0.00847778	0.867878	0.00233586	0.00460361	0.612891	0.00388744	0.00695751	0.577475
cg15089486	0.0095112	0.0063004	0.134008	0.00294885	0.00342125	0.390606	-0.00504469	0.00517059	0.331378
cg15089487	-0.000753725	0.00198555	0.70497	0.00040714	0.00107819	0.706445	0.00163246	0.00162949	0.318628
cg15089491	-0.0209377	0.0121845	0.0885399	0.000319598	0.00661645	0.961562	0.0200553	0.00999955	0.0473513
cg15089551	0.0125709	0.0103495	0.227102	0.00299039	0.00561997	0.59573	-0.0072469	0.00849356	0.39539
cg15089586	0.00683179	0.00886206	0.442417	0.0066963	0.00481228	0.166881	-0.00147383	0.00727288	0.839785
cg15089600	0.00841533	0.0124741	0.501331	-0.00653056	0.00677371	0.337109	0.000918241	0.0102372	0.928692
cg15089620	0.00289857	0.00905852	0.749588	0.00154153	0.00491896	0.754581	-0.000307716	0.00743411	0.967058
cg15089705	-0.00088499	0.00346857	0.799088	0.00192864	0.00188351	0.308101	-0.000500976	0.00284658	0.860624
cg15089742	-0.00518123	0.00846248	0.54163	-0.00676962	0.0045953	0.143563	0.00599016	0.00694496	0.390278
cg15089769	-0.00026063	0.00939497	0.977919	0.00173282	0.00510167	0.734762	-4.62438e-05	0.00771023	0.995225
cg15089774	0.00125718	0.0063157	0.842586	-0.00158759	0.00342956	0.644341	-0.000929741	0.00518315	0.857971
cg15089779	0.00263932	0.0097318	0.786741	-0.00533897	0.00528457	0.314571	-0.00255786	0.00798666	0.749374
cg15089806	-0.0108333	0.00947324	0.255284	0.00545501	0.00514417	0.291274	0.0108226	0.00777446	0.166708
cg15089821	0.024172	0.0123733	0.0532922	-0.0149952	0.00671894	0.0276564	-0.0215166	0.0101544	0.0363464
cg15089826	-0.00360617	0.00791023	0.64937	-0.00120137	0.00429542	0.780244	0.00327642	0.00649174	0.614775
cg15089846	0.00396228	0.0102783	0.700613	-0.00128214	0.00558135	0.818738	-0.00129318	0.00843518	0.878436
cg15089864	0.00490639	0.00350919	0.16488	-0.00319698	0.00190557	0.0962437	-0.00277858	0.00287991	0.336754
cg15089921	0.0253301	0.0137014	0.0671828	-0.0237924	0.00744015	0.0018085	-0.0192409	0.0112444	0.089872
cg15089950	0.00646694	0.00937225	0.491642	-0.0027652	0.00508933	0.588	-0.00199845	0.00769159	0.795486
cg15089957	0.000315657	0.0103825	0.975801	-0.0045885	0.00563794	0.417482	-0.00178137	0.00852071	0.834786
cg15089991	0.00106415	0.00938359	0.909916	0.00500196	0.00509549	0.328429	-0.00128868	0.00770089	0.867408
cg15090002	0.00296319	0.0091874	0.747665	0.00744075	0.00498895	0.138707	-0.0101007	0.00753989	0.183125
cg15090005	-0.0116354	0.00619898	0.06317	0.00481087	0.00336618	0.155786	0.00557767	0.00508736	0.275308
cg15090036	-0.00990364	0.012868	0.443166	0.00179518	0.00698758	0.797728	0.0136099	0.0105604	0.200186
cg15090044	0.00154117	0.00206481	0.457017	-0.000478805	0.00112123	0.670189	-0.000929836	0.00169454	0.584306
cg15090083	-0.00432959	0.00375049	0.250836	-0.000242111	0.0020366	0.905587	0.00150042	0.00307794	0.626892
cg15090119	-0.00329288	0.00482233	0.496144	0.00617981	0.00261863	0.0200401	4.89283e-05	0.00395757	0.990158
cg15090136	0.0114896	0.0113305	0.312788	-0.000564295	0.0061527	0.927091	-0.007184	0.00929868	0.441426
cg15090161	-4.20437e-05	0.0123401	0.997288	0.00112124	0.00670094	0.867421	0.00382135	0.0101272	0.706653
cg15090185	0.000502848	0.00870635	0.954047	-0.00338017	0.00472773	0.476144	0.00280511	0.0071451	0.695381
cg15090198	0.0511209	0.0254408	0.0469424	-0.0378085	0.0138149	0.00723612	-0.0417342	0.0208786	0.048086
cg15090202	0.0171479	0.00837642	0.0430244	-0.00236388	0.00454857	0.604319	-0.0202013	0.00687433	0.00401713
cg15090211	-0.00631541	0.00339206	0.0652976	0.00386	0.00184196	0.0384124	0.00387273	0.00278378	0.166979
cg15090217	0.0120681	0.00731827	0.101993	-0.000260464	0.00397397	0.947861	-0.0134831	0.00600593	0.0267709
cg15090227	0.0194596	0.0136982	0.158261	0.00390594	0.0074384	0.600566	-0.0182318	0.0112418	0.107711
cg15090262	-0.0141675	0.00739102	0.0578515	0.00411268	0.00401348	0.307745	0.013068	0.00606564	0.0333879
cg15090281	0.000270391	0.00965385	0.977706	-0.00249154	0.00524224	0.635529	-0.00301034	0.00792268	0.704704
cg15090284	0.0166664	0.0179382	0.354872	-0.0108113	0.00974081	0.269462	-0.0152282	0.0147214	0.303206
cg15090331	-0.0127369	0.0168431	0.451139	0.000518904	0.00914617	0.95486	0.00669269	0.0138228	0.629221
cg15090337	0.0118608	0.00872324	0.176714	-0.000227144	0.0047369	0.961841	-0.0148148	0.00715896	0.0408509
cg15090361	0.025458	0.019367	0.191409	0.0017269	0.0105167	0.86987	-0.00386051	0.015894	0.808542
cg15090391	0.00619437	0.00647091	0.340533	-0.00488227	0.00351384	0.167505	-0.00270552	0.00531052	0.611448
cg15090440	-0.000848921	0.00353296	0.810556	0.000475521	0.00191847	0.804701	0.000515991	0.00289942	0.859079
cg15090469	0.0070511	0.00760479	0.355857	0.000500489	0.00412956	0.903756	-0.000736697	0.00624107	0.906251
cg15090509	0.000135731	0.00376664	0.97132	-0.000521029	0.00204536	0.799402	-0.00311108	0.00309119	0.316416
cg15090549	-0.00110419	0.00749748	0.883185	-0.00262636	0.00407129	0.52021	0.00415405	0.00615301	0.501013
cg15090562	0.0143693	0.00706561	0.0443887	-0.00568697	0.00383677	0.141139	-0.0116584	0.00579858	0.0468193
cg15090644	-0.0241604	0.0163213	0.141651	0.0189356	0.00886279	0.0348534	0.00949733	0.0133945	0.479795
cg15090714	0.00566231	0.00621866	0.364532	-0.00071788	0.00337686	0.832042	-0.00753395	0.00510351	0.142739
cg15090766	0.020882	0.0142788	0.146469	-0.00774449	0.00775368	0.320077	-0.014258	0.0117183	0.22631
cg15090776	-0.0166304	0.0117086	0.158331	0.00523005	0.006358	0.412519	0.013438	0.00960895	0.16478
cg15090834	0.000102731	0.00509797	0.983959	0.000780503	0.00276831	0.778517	0.00125864	0.00418379	0.764106
cg15090861	0.00861871	0.00909515	0.345402	-0.00319876	0.00493885	0.518547	-0.00546828	0.00746417	0.465358
cg15090877	0.00431644	0.00639919	0.50139	0.00475756	0.00347489	0.17375	-0.00451184	0.00525166	0.392139
cg15090889	0.0292346	0.0180705	0.108568	-0.00461517	0.00981266	0.639052	-0.0397228	0.01483	0.0085287
cg15090897	0.00429032	0.0133555	0.748638	-0.00661023	0.0072523	0.364043	0.00276438	0.0109605	0.801348
cg15090909	0.00143786	0.00694745	0.836422	0.00297862	0.00377261	0.431497	0.00114841	0.00570161	0.840744
cg15090915	-0.00653017	0.00839696	0.438426	0.00221918	0.00455973	0.627445	0.00183583	0.00689119	0.790428
cg15090979	0.000812218	0.0506233	0.987228	0.0176505	0.0274895	0.522156	-0.0180463	0.0415454	0.664867
cg15091004	0.00116704	0.00822977	0.887492	-0.00702052	0.00446894	0.119064	1.46424e-05	0.00675398	0.998274
cg15091049	0.0012584	0.00245133	0.608733	-0.00249006	0.00133113	0.0640527	-0.000315238	0.00201175	0.87577
cg15091052	0.00504653	0.00677407	0.457874	0.00170165	0.00367846	0.644566	-0.00432308	0.00555932	0.438458
cg15091068	-0.00330609	0.00243315	0.176998	0.00224357	0.00132125	0.0923224	0.00252807	0.00199683	0.208171
cg15091123	-0.00799458	0.0125612	0.525807	-0.000428506	0.00682102	0.950023	0.00820719	0.0103087	0.427665
cg15091179	-0.00702805	0.00622088	0.261038	0.000774371	0.00337807	0.819112	0.00264631	0.00510533	0.60526
cg15091264	-0.00209493	0.00955824	0.826919	0.00554955	0.00519033	0.287315	0.00369847	0.00784423	0.638225
cg15091284	0.00716511	0.00763285	0.349931	-0.00156728	0.0041448	0.706062	-0.00673355	0.0062641	0.284753
cg15091312	0.00145297	0.0051158	0.776933	-0.00771425	0.00277799	0.0064525	0.00419043	0.00419842	0.320423
cg15091323	-0.00404027	0.00303954	0.186519	-0.000343316	0.00165053	0.835611	0.00399033	0.00249448	0.112541
cg15091333	-0.0153809	0.0172972	0.37583	-0.000161414	0.00939274	0.98632	0.00120209	0.0141954	0.932668
cg15091337	0.000927893	0.00327729	0.777611	0.00245069	0.00177964	0.171286	-0.00281619	0.00268959	0.297362
cg15091407	-0.0225447	0.0128441	0.0820003	0.0148577	0.00697463	0.0353799	0.00987574	0.0105409	0.350863
cg15091419	-0.00326988	0.00480821	0.497894	-0.00107507	0.00261096	0.681321	-0.000293339	0.00394598	0.940876
cg15091424	0.011659	0.0108761	0.286073	-0.000800726	0.00590594	0.892401	-0.0084586	0.00892575	0.345378
cg15091508	0.00585039	0.0120757	0.629011	0.00809598	0.00655735	0.219594	-0.00361041	0.00991022	0.716325
cg15091581	-0.0069713	0.00307033	0.0251224	0.00207589	0.00166725	0.215743	0.00451811	0.00251975	0.0757076
cg15091747	-0.00806484	0.00769398	0.296844	0.00186904	0.00417799	0.6555	0.00544974	0.00631427	0.38997
cg15091848	-0.0247928	0.0129408	0.0579772	0.0045464	0.0070271	0.518992	0.0133067	0.0106202	0.212876
cg15091868	-0.0121837	0.00758596	0.111121	0.00765459	0.00411934	0.0658131	0.00739576	0.00622562	0.237409
cg15091879	-0.0078545	0.00629058	0.214458	0.00232094	0.00341592	0.49828	0.00806883	0.00516253	0.120934
cg15091898	0.00618571	0.0136212	0.650635	-0.00554258	0.0073966	0.455251	-0.000924296	0.0111786	0.934253
cg15091930	-0.0229206	0.0241599	0.34485	0.012945	0.0131193	0.325949	0.0212724	0.0198275	0.285675
cg15092039	-0.0323351	0.0235347	0.172256	0.0178047	0.0127798	0.166371	0.0407124	0.0193144	0.0373123
cg15092140	0.00862515	0.00939608	0.360653	0.00362157	0.00510227	0.479333	-0.00651574	0.00771114	0.399958
cg15092152	0.0171527	0.0107811	0.114482	-0.00458031	0.00585438	0.435676	-0.0177602	0.00884781	0.0471695
cg15092168	-0.00148046	0.00293881	0.615435	-0.000220114	0.00159583	0.890548	5.40817e-05	0.00241181	0.982151
cg15092213	-0.00186032	0.00723506	0.797562	0.00405222	0.00392879	0.304608	0.000764298	0.00593764	0.897814
cg15092219	-0.00791583	0.0111816	0.480484	0.0122625	0.00607185	0.0458591	-0.00127947	0.00917648	0.889366
cg15092231	0.0217665	0.0326235	0.506038	-0.00915393	0.0177152	0.606384	0.00495089	0.0267733	0.853633
cg15092239	-0.00681138	0.00532404	0.203461	-0.00186563	0.00289106	0.520071	0.00252168	0.00436931	0.565029
cg15092343	0.000981358	0.00875149	0.91092	0.00598988	0.00475224	0.21018	-0.0020721	0.00718214	0.773502
cg15092368	0.00716465	0.010875	0.511388	-0.00820805	0.00590534	0.167354	-0.00596025	0.00892483	0.505643
cg15092388	0.00340417	0.0135923	0.802708	0.00397686	0.00738093	0.591112	-0.000335093	0.0111549	0.97609
cg15092395	-0.00488249	0.00247794	0.0513074	0.000726717	0.00134557	0.590234	0.00213736	0.00203359	0.295548
cg15092420	0.00011487	0.0114238	0.991995	-0.00339431	0.00620338	0.585369	0.00416974	0.00937527	0.657367
cg15092530	-0.00437866	0.0102108	0.668887	0.00943099	0.00554467	0.091785	0.0028214	0.00837975	0.73699
cg15092544	-0.00349562	0.00224094	0.121658	-0.000518672	0.00121688	0.670772	0.00396014	0.00183908	0.0334774
cg15092561	-0.00459603	0.0131835	0.728041	0.00871499	0.00715892	0.226072	-0.00350049	0.0108194	0.746902
cg15092622	0.0251376	0.0109975	0.024184	-0.000200113	0.00597185	0.973329	-0.0212041	0.00902536	0.0205884
cg15092630	-0.00978887	0.00870777	0.263395	-0.000207048	0.0047285	0.965153	0.00740111	0.00714626	0.302631
cg15092703	-0.0122906	0.0289775	0.672291	0.0187056	0.0157354	0.237094	0.00752176	0.0237811	0.752381
cg15092716	0.0500918	0.0244015	0.0424638	-0.0272265	0.0132506	0.0422729	-0.0472751	0.0200258	0.0200008
cg15092760	-0.0139145	0.00751359	0.0667198	0.00549682	0.00408003	0.180669	0.0100365	0.00616622	0.106458
cg15092761	-0.000365079	0.00786437	0.963058	-0.000979633	0.00427052	0.818988	0.00095314	0.00645411	0.882866
cg15092772	0.000323118	0.00602673	0.95734	-0.00293506	0.00327264	0.371759	0.000667776	0.004946	0.892848
cg15092787	-0.00630451	0.00617057	0.309162	0.00546716	0.00335075	0.105619	0.00593239	0.00506404	0.24394
cg15092823	0.0221796	0.0195708	0.259552	0.0122415	0.0106274	0.251865	-0.0123502	0.0160613	0.443575
cg15092825	-0.0174359	0.0134288	0.196866	0.0141525	0.00729212	0.054842	0.0241815	0.0110207	0.0303245
cg15092869	2.9235e-05	0.0107708	0.997839	-0.00753072	0.00584877	0.200597	0.00185338	0.00883934	0.83431
cg15093023	-0.0295085	0.0150783	0.0528793	0.00746019	0.00818784	0.36422	0.0222253	0.0123744	0.0752283
cg15093040	0.00903946	0.0120184	0.453575	-0.0127394	0.00652622	0.0534752	0.00258507	0.00986318	0.79374
cg15093194	-0.0018845	0.00331236	0.570563	0.000604313	0.00179868	0.737529	0.00212043	0.00271837	0.437045
cg15093216	0.0132779	0.0213135	0.534588	0.00231377	0.0115737	0.841915	-0.014403	0.0174915	0.412045
cg15093247	-0.00282073	0.00442446	0.525103	0.000218349	0.00240257	0.927752	0.00558367	0.00363105	0.12698
cg15093303	-0.0115544	0.0092427	0.213912	0.010189	0.00501898	0.0447592	0.00327527	0.00758526	0.666736
cg15093383	-0.0349107	0.0140765	0.0146515	0.00814333	0.00764385	0.289053	0.0227114	0.0115523	0.0518226
cg15093390	-0.00447861	0.0111438	0.688542	0.00750744	0.00605129	0.217381	0.0119075	0.00914542	0.195631
cg15093399	0.00896004	0.0146832	0.542973	-0.00358136	0.0079733	0.654193	-0.00864526	0.0120502	0.474624
cg15093402	-0.00366284	0.0025421	0.152461	0.00090216	0.00138041	0.51477	0.00232651	0.00208624	0.267209
cg15093441	-0.000411554	0.00893908	0.963362	0.00645741	0.00485411	0.186172	-0.0089503	0.0073361	0.225061
cg15093449	0.0148713	0.0163567	0.365239	-0.0113011	0.00888203	0.205931	-0.0089715	0.0134236	0.505317
cg15093462	0.00821541	0.00986405	0.406726	-0.00160464	0.00535639	0.765067	-0.00252545	0.0080952	0.755654
cg15093600	-0.00859495	0.0126814	0.499348	0.00810249	0.00688629	0.24189	0.0107585	0.0104074	0.303526
cg15093614	0.00740904	0.0100794	0.463865	-0.0035338	0.00547335	0.519859	-0.00406917	0.00827196	0.623754
cg15093662	-0.00303847	0.0035504	0.393963	0.00115735	0.00192794	0.54954	-0.00158548	0.00291373	0.587445
cg15093695	0.0594647	0.0211488	0.00583604	-0.00435318	0.0114842	0.705376	-0.0536366	0.0173563	0.00253271
cg15093766	0.0170091	0.0100866	0.0945694	-0.00106265	0.00547722	0.846524	-0.017575	0.00827781	0.035984
cg15093938	0.018617	0.0294051	0.527969	0.0125476	0.0159676	0.433665	-0.0207345	0.0241321	0.392094
cg15093997	0.0401594	0.0287443	0.165188	-0.00162011	0.0156088	0.917521	-0.0391249	0.0235898	0.100055
cg15094071	0.00127515	0.0156586	0.935244	0.00499259	0.00850293	0.558298	-0.00398203	0.0128506	0.757246
cg15094104	0.00113176	0.00394121	0.774531	-0.000940774	0.00214016	0.661103	-0.00281227	0.00323446	0.386483
cg15094117	-0.0311474	0.0137006	0.0249412	0.00942044	0.0074397	0.208102	0.0275883	0.0112437	0.0157105
cg15094133	0.0066954	0.00538528	0.216409	-0.00186797	0.00292432	0.524299	-0.0127451	0.00441957	0.0047278
cg15094196	-0.0226194	0.0229867	0.327265	0.00952029	0.0124823	0.447271	0.0161452	0.0188646	0.393945
cg15094211	-0.00273498	0.0150744	0.856362	-0.00337259	0.0081857	0.681133	0.00586167	0.0123712	0.63657
cg15094224	-0.0102784	0.00676491	0.131538	0.00690888	0.00367349	0.0626518	0.0051372	0.0055518	0.356825
cg15094228	0.00893133	0.132731	0.946474	0.0916351	0.0720759	0.206279	-0.0300495	0.10893	0.783172
cg15094236	-0.00375399	0.0112818	0.739958	-0.00133721	0.00612624	0.827619	0.00348274	0.00925869	0.707523
cg15094269	0.00407569	0.0114265	0.722009	0.00667668	0.00620483	0.284262	0.00674478	0.00937747	0.47351
cg15094353	-0.00400608	0.00830363	0.630446	0.00466708	0.00450904	0.302916	0.00692308	0.00681459	0.311897
cg15094559	0.0106249	0.010065	0.293451	0.00595821	0.0054655	0.27803	-0.0111065	0.0082601	0.181521
cg15094561	0.0233882	0.0129968	0.0746755	-0.00384118	0.00705755	0.587361	-0.0231326	0.0106662	0.0322529
cg15094605	-0.00712169	0.0108459	0.512795	0.00620363	0.00588957	0.294501	0.00273566	0.00890101	0.759163
