## Supplementary Data 12 NeuN+InteractionModelResults for "Neuron-Specific DNA Methylation Differences in the Prefrontal Cortex in Parkinson’s Disease" (part 50 of 85)

### Sheet: Sheet 1 (continued)
Supplementary Data 12: Results from linear regression analysis considering PD and GBA1 status in NeuN+ samples
cg15094617	-0.0215633	0.0122594	0.0813709	0.00138337	0.00665709	0.835767	0.0133541	0.010061	0.187153
cg15094634	0.0130851	0.0105979	0.219577	-0.00813596	0.00575489	0.16026	-0.00246629	0.00869746	0.777277
cg15094668	0.0029439	0.008341	0.724807	-0.00352668	0.00452934	0.437869	0.00164675	0.00684526	0.810338
cg15094703	-0.00330892	0.00882882	0.708541	0.00529161	0.00479423	0.272113	-0.00777847	0.0072456	0.285377
cg15094719	-0.00162253	0.00554756	0.770474	0.000657907	0.00301244	0.827525	-0.00147062	0.00455275	0.747296
cg15094788	-0.0157627	0.0300793	0.601305	-0.00111234	0.0163337	0.945829	0.0180745	0.0246853	0.465607
cg15094805	0.000689413	0.00401934	0.864127	0.00284719	0.00218259	0.194785	0.000399072	0.00329858	0.903925
cg15094819	0.00496843	0.0033421	0.139976	0.000246384	0.00181483	0.892258	-0.00245133	0.00274278	0.373413
cg15094837	0.0130756	0.0105158	0.216353	-0.00580843	0.00571028	0.311296	-0.000723691	0.00863004	0.933322
cg15094893	0.0081158	0.00680766	0.235765	-0.00492874	0.0036967	0.185194	-0.000282337	0.00558688	0.959787
cg15094908	-0.0265169	0.0226615	0.244479	0.00630759	0.0123057	0.609276	0.0259248	0.0185978	0.166136
cg15094912	0.000123877	0.00273921	0.964011	-0.0019288	0.00148745	0.197442	0.00120404	0.002248	0.593313
cg15094920	0.0119434	0.0155332	0.443604	0.00446997	0.00843484	0.597221	-0.0121277	0.0127477	0.343506
cg15094934	0.00434961	0.00699536	0.535369	-0.00470117	0.00379863	0.218501	0.000794902	0.00574092	0.890128
cg15094970	-0.00710869	0.0065847	0.282691	0.00640266	0.00357563	0.0761019	0.00255688	0.00540391	0.63704
cg15095213	-0.0248278	0.018764	0.188526	0.00903014	0.0101892	0.37742	0.0158576	0.0153992	0.305378
cg15095288	0.016637	0.00820377	0.0449798	-0.00522717	0.00445482	0.24318	-0.0157059	0.00673264	0.0214775
cg15095327	-0.0182039	0.0104568	0.0845022	0.00349533	0.00567826	0.539454	0.00748423	0.00858165	0.385042
cg15095335	-0.00141847	0.00333166	0.671118	0.00121351	0.00180916	0.503781	0.00312671	0.00273421	0.255293
cg15095338	-0.00221703	0.00667825	0.740538	0.000350585	0.00362643	0.92316	0.00265502	0.00548068	0.629042
cg15095344	-0.0030438	0.00770114	0.693431	0.00246649	0.00418188	0.556531	0.00172831	0.00632014	0.785012
cg15095363	0.0172162	0.0104083	0.100962	-0.00430351	0.00565193	0.448033	-0.0123501	0.00854185	0.151069
cg15095427	-0.00271369	0.0163244	0.868277	0.00314667	0.00886447	0.723288	0.00319842	0.013397	0.81175
cg15095435	-0.000510304	0.00717134	0.943401	0.000505699	0.00389419	0.896914	0.00533494	0.00588535	0.366664
cg15095439	0.00568513	0.00898655	0.52829	0.00199551	0.00487988	0.68339	-0.00438207	0.00737505	0.553615
cg15095470	-0.01371	0.00955776	0.154285	-0.00386392	0.00519006	0.458171	0.013805	0.00784383	0.08119
cg15095482	0.0241537	0.0154309	0.120389	-0.0217971	0.00837929	0.0105644	-0.0233856	0.0126638	0.0674855
cg15095490	0.000602533	0.002348	0.797955	0.00207453	0.00127501	0.106584	-0.00108237	0.00192694	0.57546
cg15095511	-0.0162442	0.0193375	0.402709	-0.00441689	0.0105007	0.674846	0.013333	0.0158698	0.402647
cg15095537	0.00559944	0.00782351	0.475681	0.00317499	0.00424833	0.456447	-0.00601119	0.00642057	0.351201
cg15095575	0.0173408	0.0112752	0.126929	0.00532666	0.00612266	0.3862	-0.0233561	0.00925328	0.0130273
cg15095581	0.0189445	0.0170879	0.270001	-0.0105529	0.00927911	0.257893	-0.0128911	0.0140237	0.359983
cg15095593	0.00196788	0.00312742	0.530502	-0.00101051	0.00169826	0.553046	-0.000411974	0.0025666	0.872771
cg15095622	-0.0058712	0.00812112	0.471242	0.00184021	0.00440994	0.677281	0.000305037	0.00666481	0.963578
cg15095654	-0.00129644	0.00859304	0.880354	0.000237793	0.0046662	0.959449	-0.00142886	0.00705211	0.839811
cg15095658	0.00330039	0.00539278	0.5418	0.00260941	0.00292839	0.374834	-0.00717882	0.00442573	0.107652
cg15095727	0.00275701	0.0138697	0.842802	-0.0100339	0.00753154	0.185533	-0.01173	0.0113825	0.305023
cg15095728	0.00767865	0.00700296	0.27526	-0.00246064	0.00380275	0.518935	-0.00487986	0.00574716	0.397675
cg15095771	-0.00335012	0.0136352	0.806375	0.00187929	0.0074042	0.800113	-0.00420409	0.0111901	0.707865
cg15095906	-0.00547276	0.00744587	0.4639	0.00102719	0.00404326	0.799932	-0.00189072	0.00611065	0.757593
cg15095913	0.00315569	0.0108769	0.772265	0.00152181	0.0059064	0.797156	-0.00520279	0.00892644	0.561186
cg15095917	-0.00099379	0.0110497	0.9285	-0.00142719	0.00600021	0.812434	-0.00716238	0.00906822	0.431324
cg15095922	0.00210276	0.00591758	0.723014	0.00321374	0.00321337	0.31945	0.00291171	0.00485642	0.550032
cg15095926	0.0161981	0.00696434	0.0218592	-0.00147111	0.00378178	0.698029	-0.011536	0.00571547	0.0459853
cg15095936	-0.00543062	0.011742	0.644641	0.00758844	0.00637618	0.23656	0.00853207	0.00963642	0.377873
cg15095952	-0.00438669	0.0229729	0.848916	-0.00134447	0.0124748	0.914371	-0.003697	0.0188533	0.844899
cg15095959	0.015953	0.0167065	0.341723	0.000365481	0.00907197	0.967937	-0.0138415	0.0137106	0.314929
cg15095976	0.00612707	0.0117536	0.60321	-0.00104849	0.00638244	0.869815	-0.000289119	0.00964589	0.976143
cg15095991	-0.0205131	0.0119939	0.0900299	0.0138959	0.00651293	0.0350993	0.0195624	0.0098431	0.0493613
cg15096085	0.00475289	0.00266139	0.0768761	-0.00181647	0.00144519	0.211451	-0.00409247	0.00218414	0.0636231
cg15096123	-0.00412904	0.00899823	0.647232	-0.00219706	0.00488623	0.653853	0.00110474	0.00738464	0.881354
cg15096140	0.00246289	0.00533622	0.645321	-0.00270922	0.00289768	0.351855	-0.0017073	0.00437931	0.697398
cg15096142	0.00634277	0.00762151	0.407088	0.00339567	0.00413864	0.413718	-0.00149944	0.00625479	0.810988
cg15096147	-0.00263708	0.013939	0.850295	-0.000991395	0.00756915	0.896032	0.00695219	0.0114394	0.544611
cg15096193	-0.000321745	0.00470233	0.945574	-0.000638577	0.00255347	0.80299	0.000401132	0.00385909	0.917403
cg15096198	0.0379963	0.0250231	0.131771	-0.0146121	0.0135881	0.284566	-0.0147649	0.0205359	0.473677
cg15096221	-0.00404615	0.00687737	0.557518	0.00175889	0.00373456	0.63859	0.00628859	0.00564409	0.267626
cg15096240	0.000329447	0.00503989	0.948	-0.000801356	0.00273676	0.770218	-0.00158286	0.00413612	0.702686
cg15096307	0.00176445	0.0116742	0.880141	-0.00831207	0.00633933	0.192524	-0.000908462	0.00958073	0.924629
cg15096327	0.00974058	0.0112586	0.38883	-0.00146304	0.00611366	0.811313	-0.00543902	0.00923968	0.557297
cg15096353	0.0201346	0.0188363	0.287445	0.01221	0.0102285	0.235156	-0.0207833	0.0154585	0.181567
cg15096369	-0.0016493	0.00222936	0.460992	-0.000149731	0.00121059	0.901791	0.000715105	0.00182958	0.696659
cg15096377	0.00525155	0.0139744	0.707791	0.007847	0.00758839	0.303367	-0.00275733	0.0114685	0.810447
cg15096432	-0.00173882	0.0038359	0.651225	0.000841204	0.00208297	0.687109	0.00225727	0.00314803	0.474868
cg15096437	0.013357	0.0136742	0.330812	-0.00302298	0.0074254	0.684716	-0.00213224	0.0112221	0.849657
cg15096461	0.00414415	0.00765738	0.589466	-0.000753275	0.00415812	0.856577	-0.00525158	0.00628423	0.405149
cg15096465	0.00286836	0.00382329	0.454715	-0.000901385	0.00207613	0.665018	0.00136172	0.00313768	0.665146
cg15096466	-0.016946	0.010011	0.0933366	0.0117174	0.00543621	0.0333067	0.0117068	0.00821583	0.157014
cg15096488	-0.0171229	0.0157758	0.28012	-0.00244939	0.00856658	0.775474	0.0188506	0.0129468	0.14824
cg15096505	0.034776	0.0155002	0.0268626	-0.00997355	0.00841695	0.238596	-0.0273444	0.0127207	0.033778
cg15096515	-0.00123094	0.00966055	0.898841	-0.0110426	0.00524588	0.0375684	0.010071	0.00792819	0.206664
cg15096549	0.007633	0.0202751	0.707292	0.0189975	0.0110098	0.0872441	-0.0161642	0.0166393	0.333458
cg15096563	0.00121082	0.00404305	0.765138	-0.00270178	0.00219546	0.22109	6.43405e-05	0.00331804	0.984564
cg15096615	-0.000218607	0.00342048	0.949157	-0.000941895	0.00185739	0.613096	0.00262987	0.00280711	0.350883
cg15096617	0.0326875	0.0342726	0.3423	-0.00525657	0.0186107	0.77813	-0.0214481	0.0281267	0.447361
cg15096653	-0.0207431	0.012456	0.0986983	0.013197	0.00676389	0.0535892	0.0187293	0.0102224	0.0696293
cg15096699	-0.00215738	0.0188552	0.909115	0.0137623	0.0102387	0.181669	0.00783773	0.015474	0.613512
cg15096829	-0.0165983	0.0123432	0.181476	-0.00154515	0.00670261	0.818108	0.0187054	0.0101298	0.0674961
cg15096958	-0.00348125	0.010776	0.747266	0.00306595	0.00585159	0.601367	0.000683417	0.0088436	0.938543
cg15097000	-0.00692593	0.0120434	0.56641	0.00134587	0.0065398	0.83733	0.00909043	0.00988371	0.359722
cg15097007	-0.000640421	0.00241937	0.791732	0.000337269	0.00131377	0.797876	0.000601857	0.00198552	0.762369
cg15097019	0.00210771	0.00281043	0.454881	-0.00122796	0.00152612	0.42277	-0.00254948	0.00230646	0.271412
cg15097028	-0.00302781	0.00256931	0.241159	0.00289492	0.00139519	0.0403257	0.00153586	0.00210857	0.467924
cg15097085	0.00486755	0.00714857	0.497358	-0.00265181	0.00388182	0.495958	0.00227281	0.00586666	0.6992
cg15097297	0.0046707	0.0143834	0.746004	-0.00115904	0.00781051	0.882303	-0.00120396	0.0118042	0.918947
cg15097322	0.00613158	0.0113605	0.590475	-0.0101897	0.00616897	0.101434	-0.000423853	0.00932327	0.963822
cg15097336	0.0113727	0.0101052	0.262855	0.00176218	0.00548731	0.748716	-0.0126096	0.00829306	0.131255
cg15097361	-0.00395995	0.0087463	0.651615	0.00115794	0.00474942	0.807834	0.0112521	0.00717788	0.119846
cg15097409	0.0204274	0.0105337	0.0550317	-0.0175305	0.00572	0.00274053	-0.0119556	0.00864472	0.169467
cg15097422	0.00553	0.00833926	0.508636	-0.00177913	0.00452839	0.695167	-0.000358932	0.00684383	0.958268
cg15097438	-0.0356669	0.0287721	0.217747	0.00238116	0.0156238	0.879146	0.0472145	0.0236126	0.0480138
cg15097451	-0.000423269	0.0110549	0.969528	-0.000852389	0.00600303	0.887345	-0.00178863	0.00907249	0.844075
cg15097463	-0.0138237	0.0101236	0.174887	0.00754737	0.00549735	0.172572	0.0155375	0.00830824	0.0641246
cg15097480	0.000822384	0.00327464	0.802177	0.00398552	0.0017782	0.0270127	-0.000430528	0.00268742	0.873017
cg15097489	-0.00910162	0.0099468	0.362177	0.00550372	0.00540132	0.310458	-0.000192988	0.00816311	0.981181
cg15097499	0.00459658	0.0146302	0.753976	0.00700546	0.00794452	0.379809	-0.00907751	0.0120067	0.451242
cg15097529	-0.00163588	0.00867395	0.850756	0.00111557	0.00471014	0.813219	0.0018339	0.00711851	0.797178
cg15097530	0.00107844	0.0180974	0.95259	-0.00173366	0.00982727	0.860294	0.00321097	0.0148521	0.829235
cg15097551	0.00526485	0.0157436	0.738706	0.00327054	0.00854913	0.702786	-0.010948	0.0129204	0.398646
cg15097580	-0.0386794	0.0196619	0.0516754	0.0126242	0.0106768	0.239599	0.0233248	0.0161361	0.151159
cg15097584	-0.0043112	0.00470069	0.361075	-3.30527e-05	0.00255257	0.989692	0.000586613	0.00385774	0.879417
cg15097606	0.00182205	0.0132778	0.891104	0.00277471	0.00721013	0.701103	-0.00308592	0.0108968	0.777559
cg15097615	-0.0026671	0.00610853	0.663244	0.00543584	0.00331706	0.104122	-0.0042435	0.00501313	0.399124
cg15097617	0.0325161	0.0181892	0.0765843	0.00959674	0.00987712	0.333375	-0.0166361	0.0149275	0.26751
cg15097634	0.00911762	0.00833042	0.276128	0.00410469	0.00452359	0.366181	-0.0052599	0.00683658	0.443319
cg15097640	0.0145518	0.0115321	0.20967	-0.0111483	0.00626217	0.0777943	-0.0109277	0.00946412	0.25074
cg15097669	-0.00493897	0.00516983	0.341498	0.00531642	0.00280733	0.060883	0.0023971	0.00424276	0.573234
cg15097762	0.00515497	0.0044933	0.253764	-0.00260215	0.00243996	0.288544	-0.00642993	0.00368755	0.0840072
cg15097774	-0.00198448	0.00925608	0.830634	-0.00143216	0.00502625	0.776229	0.00533736	0.00759625	0.48377
cg15097794	-0.000773463	0.00255902	0.763032	-0.000983548	0.0013896	0.480572	0.00155429	0.00210013	0.460821
cg15097809	0.00316845	0.0028634	0.27091	-0.00013099	0.00155489	0.933015	-0.00457526	0.00234993	0.0540869
cg15097846	0.01303	0.0117376	0.269371	-0.00505372	0.00637374	0.429545	-0.0116965	0.00963275	0.227255
cg15097876	-0.00202923	0.00313151	0.518333	-0.00100035	0.00170048	0.557553	0.0020959	0.00256996	0.416527
cg15097913	-0.00178338	0.00769345	0.81712	0.000700778	0.0041777	0.867094	0.0029513	0.00631383	0.641114
cg15097968	-0.00100352	0.00291402	0.731219	0.000144245	0.00158237	0.927533	0.00113297	0.00239146	0.636612
cg15098085	-0.00781079	0.00815054	0.340005	0.00317797	0.00442591	0.474257	0.00789672	0.00668896	0.240324
cg15098087	0.000764262	0.00655959	0.90746	-0.00102599	0.00356199	0.77386	-0.000721539	0.0053833	0.893622
cg15098255	0.0252999	0.0161167	0.119334	-0.0207084	0.00875169	0.01972	-0.0118455	0.0132266	0.37243
cg15098261	-0.00056383	0.00385631	0.884024	-0.00111222	0.00209406	0.596399	0.00159776	0.00316478	0.61467
cg15098361	-0.00419567	0.00875075	0.632561	-0.00605706	0.00475184	0.20511	-0.00181101	0.00718153	0.801375
cg15098364	-0.00267796	0.0103037	0.795425	0.00509294	0.00559514	0.364684	-0.00294124	0.00845602	0.728634
cg15098367	-0.0108656	0.0103647	0.296787	0.00445344	0.00562824	0.430491	0.00727591	0.00850606	0.3942
cg15098410	-0.0161569	0.0143101	0.261328	0.0044904	0.00777066	0.564535	0.00976219	0.0117439	0.407631
cg15098433	-0.00531229	0.00784144	0.499534	-0.00300079	0.00425807	0.482468	0.000562923	0.00643528	0.930453
cg15098522	0.00962322	0.00785144	0.222943	-0.000669523	0.0042635	0.875504	-0.00901911	0.00644349	0.16441
cg15098557	0.0107578	0.00732232	0.144637	-0.00418789	0.00397617	0.294536	-0.0104602	0.00600925	0.0845357
cg15098593	-0.00585406	0.008098	0.471274	-0.00108752	0.00439738	0.805128	0.00474215	0.00664584	0.477015
cg15098643	0.00531509	0.0067475	0.432559	-0.00156714	0.00366403	0.669699	-0.00864972	0.00553752	0.121155
cg15098669	0.0126828	0.0332345	0.703482	-0.00835803	0.018047	0.644189	-0.00142165	0.0272747	0.958525
cg15098690	0.00343842	0.00278834	0.220152	-0.00254119	0.00151413	0.0961241	-0.00276688	0.00228833	0.229207
cg15098776	-0.0215595	0.0116335	0.0665303	0.00811492	0.00631724	0.201642	0.0170962	0.00954735	0.0760962
cg15098809	-0.000833935	0.00353157	0.813765	0.00214443	0.00191772	0.26591	0.00085953	0.00289828	0.767357
cg15098940	-0.00188027	0.0143598	0.896061	0.00781499	0.00779765	0.318435	0.0014369	0.0117847	0.903178
cg15098957	0.0168352	0.0096125	0.0826666	-0.00661392	0.00521979	0.207801	-0.0136358	0.00788875	0.086703
cg15098975	-0.00101762	0.0148602	0.945528	-0.000955054	0.0080694	0.906002	0.00213881	0.0121954	0.861105
cg15099037	-0.0113035	0.00909213	0.216433	0.00840453	0.00493722	0.0915273	0.000752557	0.0074617	0.919848
cg15099042	0.00175316	0.00227887	0.443359	0.000320226	0.00123748	0.796294	-0.0011101	0.00187022	0.55402
cg15099051	0.000304895	0.0078988	0.969279	-0.00526324	0.00428921	0.22241	0.00313873	0.00648236	0.62921
cg15099060	0.000107081	0.0164549	0.99482	-0.00824482	0.00893535	0.358173	-0.00923954	0.0135041	0.495288
cg15099065	0.00858503	0.0101372	0.3989	0.00396667	0.00550473	0.472689	-0.0142404	0.00831939	0.0897669
cg15099068	-0.0196495	0.00653823	0.00328655	0.00318755	0.0035504	0.371252	0.0136087	0.00536578	0.0126097
cg15099137	-0.0197973	0.0139411	0.158416	-0.00499892	0.00757031	0.510421	0.0127818	0.0114411	0.266353
cg15099147	-0.00314635	0.0159271	0.843765	0.000754966	0.00864877	0.930598	0.00112951	0.013071	0.931295
cg15099161	0.00099109	0.00434166	0.819857	-0.000313544	0.00235761	0.894442	-0.00244061	0.0035631	0.494804
cg15099231	-0.00231975	0.00788304	0.769105	-0.000138182	0.00428066	0.974307	0.00352775	0.00646943	0.586654
cg15099245	-0.0197928	0.0122834	0.109971	0.0049692	0.00667017	0.457868	0.017463	0.0100807	0.0860205
cg15099252	-0.00149027	0.00246123	0.546094	-0.000690036	0.0013365	0.60668	0.00144705	0.00201987	0.475259
cg15099257	-0.0080562	0.0264842	0.761558	0.0105428	0.0143815	0.465065	0.0187057	0.0217349	0.391315
cg15099273	0.00116425	0.00298112	0.696892	-0.000375311	0.00161881	0.817091	-0.00157968	0.00244654	0.519831
cg15099347	-0.0958463	0.0704895	0.176698	0.024285	0.0382773	0.527104	0.0630502	0.057849	0.278135
cg15099397	0.00592176	0.00814228	0.468596	-0.0117266	0.00442143	0.00917845	-0.000565936	0.00668218	0.932659
cg15099410	-0.000545968	0.00278546	0.844967	-0.00171758	0.00151256	0.258615	-0.00014372	0.00228596	0.949983
cg15099418	0.0151295	0.0228304	0.508915	-0.00688457	0.0123974	0.579801	-0.00777333	0.0187364	0.679039
cg15099449	-0.0108523	0.00972065	0.266674	0.0130106	0.00527851	0.0152546	0.0064578	0.00797751	0.419974
cg15099490	0.0107046	0.00974276	0.274289	0.00321741	0.00529052	0.544345	-0.013993	0.00799566	0.0828942
cg15099492	-0.0116016	0.0218604	0.596687	0.0150078	0.0118707	0.208805	0.0257716	0.0179403	0.153693
cg15099537	-0.0995036	0.111514	0.374183	0.0642713	0.0605546	0.290843	0.0160723	0.0915172	0.860915
cg15099592	-0.00685148	0.0106916	0.522969	-0.00189147	0.00580579	0.745202	0.0088436	0.00877438	0.31572
cg15099604	0.00286241	0.00697942	0.682514	-0.00108906	0.00378997	0.774383	-0.00926495	0.00572785	0.108629
cg15099643	0.00166819	0.00516366	0.747261	-0.00184825	0.00280398	0.511175	-0.00106281	0.0042377	0.802437
cg15099666	-0.00713002	0.0154438	0.645225	0.0078226	0.00838629	0.352974	0.0113704	0.0126743	0.371614
cg15099667	0.00612497	0.00619976	0.325352	0.00028103	0.0033666	0.933625	-0.0108883	0.005088	0.0345655
cg15099691	-0.0274733	0.0161949	0.092635	0.00181985	0.00879417	0.836441	0.0101518	0.0132908	0.446607
cg15099828	0.00287083	0.00655416	0.662233	0.0020454	0.00355904	0.566664	-0.00307009	0.00537884	0.569318
cg15099879	0.00187417	0.00783532	0.811399	-0.00511776	0.00425474	0.231623	-0.000785771	0.00643027	0.902965
cg15100012	0.0113692	0.00810703	0.163616	-0.0087406	0.00440229	0.0495807	-0.00706426	0.00665325	0.290663
cg15100054	-0.00823232	0.0165673	0.620249	-0.0031365	0.00899637	0.728025	-0.000606009	0.0135964	0.96453
cg15100100	-0.00261399	0.00383215	0.496597	0.00272962	0.00208094	0.192344	0.00131338	0.00314496	0.677043
cg15100106	0.0219278	0.00784674	0.0061339	-0.00779064	0.00426095	0.0702021	-0.012925	0.00643964	0.0471923
cg15100135	-0.00014877	0.00666582	0.982235	0.0052865	0.00361968	0.147006	0.000184144	0.00547048	0.973208
cg15100145	-0.00241396	0.00229521	0.295225	-0.0011473	0.00124635	0.359311	0.00242075	0.00188363	0.201438
cg15100197	-0.00591183	0.0188981	0.755005	-0.0110209	0.0102621	0.285199	0.0151985	0.0155093	0.329256
cg15100209	0.0296428	0.0165206	0.0755125	0.00690554	0.00897102	0.443091	-0.0390142	0.013558	0.00481525
cg15100227	0.000281443	0.00338205	0.933831	-0.00133243	0.00183652	0.469675	-0.00158071	0.00277557	0.570171
cg15100231	-0.00454094	0.00386137	0.242137	0.000386944	0.0020968	0.85393	0.00330468	0.00316894	0.29931
cg15100234	-0.00115659	0.0169407	0.945692	-0.00619884	0.00919913	0.50182	0.0159614	0.0139028	0.253431
cg15100375	-0.000118904	0.00811923	0.988342	-0.00466737	0.00440891	0.292092	0.00211049	0.00666326	0.752045
cg15100417	-0.00448012	0.00715038	0.532248	-0.00301354	0.00388281	0.439341	0.00895932	0.00586815	0.129688
cg15100426	0.0187046	0.0162973	0.253577	-0.00651362	0.00884978	0.463284	-0.0234506	0.0133748	0.0823295
cg15100456	-0.0305814	0.0160489	0.0593236	0.00912035	0.00871489	0.297613	0.031895	0.013171	0.0170865
cg15100491	-0.012616	0.014425	0.383703	-0.00468535	0.00783309	0.55097	0.0078632	0.0118383	0.507941
cg15100501	-0.0112693	0.0157063	0.474584	0.00715794	0.00852886	0.403143	0.0129782	0.0128898	0.316213
cg15100535	0.0086846	0.012233	0.479249	-0.0155381	0.00664279	0.0211361	-0.00261193	0.0100394	0.795219
cg15100599	0.00143655	0.00497242	0.773199	-0.00274478	0.00270013	0.311605	-0.000734789	0.00408075	0.857435
cg15100630	0.00215401	0.00868843	0.804661	-0.00495479	0.004718	0.295932	-0.00157301	0.00713039	0.825808
cg15100639	-0.000882747	0.00392042	0.822267	-0.00204236	0.00212887	0.339479	0.00161114	0.00321739	0.617541
cg15100728	0.0140328	0.00930889	0.134558	-0.0048799	0.00505492	0.336474	-0.0126195	0.00763959	0.101415
cg15100757	0.00945449	0.0185033	0.610401	-0.0013536	0.0100477	0.893081	-0.0142508	0.0151852	0.35006
cg15100762	0.0525195	0.0463444	0.259576	-0.0513464	0.025166	0.0437143	-0.0214639	0.0380337	0.573672
cg15100877	-0.00544863	0.0139466	0.69679	-0.00839121	0.00757328	0.270278	0.00729253	0.0114456	0.525354
cg15100936	-0.0209717	0.0110152	0.059537	0.0113406	0.00598146	0.0605894	0.010809	0.00903988	0.234383
cg15100945	0.00235088	0.00273981	0.392733	-0.000998221	0.00148777	0.503659	-0.00249789	0.0022485	0.269026
cg15100947	-0.00745246	0.0125552	0.554014	0.00669216	0.00681773	0.32846	0.0104142	0.0103038	0.31437
cg15100955	-0.00914716	0.0160703	0.570382	-0.00700243	0.00872648	0.424032	0.0176604	0.0131885	0.183306
cg15100982	0.0097318	0.0101222	0.338442	-0.00421788	0.00549654	0.444506	-0.00846904	0.00830701	0.3102
cg15100992	-0.00187345	0.0187157	0.920447	-0.00301792	0.010163	0.767064	-0.00534207	0.0153596	0.728654
cg15101008	-0.00740088	0.0117504	0.530104	0.00639062	0.00638071	0.318758	0.00551717	0.00964327	0.568403
cg15101024	-0.00235303	0.00973797	0.809513	-0.0038964	0.00528792	0.462783	0.00821926	0.00799172	0.305984
cg15101089	0.00645732	0.00889705	0.469513	-0.00151385	0.00483128	0.754614	-0.0062538	0.0073016	0.393585
cg15101245	-0.031424	0.0268507	0.2444	0.0211254	0.0145805	0.150216	0.045348	0.0220357	0.0419606
cg15101273	0.00314175	0.0113258	0.781996	-0.0111202	0.00615015	0.0733192	0.00139413	0.00929482	0.881047
cg15101291	-0.00153374	0.0116011	0.895063	0.0107598	0.00629966	0.0904585	-0.00275447	0.00952078	0.772888
cg15101292	-0.000179979	0.00231398	0.938145	-0.00112464	0.00125654	0.372725	-0.000321357	0.00189903	0.865933
cg15101324	0.00807127	0.00705901	0.255355	-0.0029956	0.00383319	0.436194	-0.00623832	0.00579317	0.283907
cg15101392	0.00218597	0.00925312	0.813684	0.00399471	0.00502464	0.428311	-0.00258559	0.00759382	0.73414
cg15101394	0.00524335	0.0185829	0.778351	0.00724398	0.0100909	0.474357	0.000199409	0.0152505	0.989591
cg15101447	0.021204	0.0232976	0.364741	-0.00462946	0.0126511	0.715118	0.000396195	0.0191198	0.983505
cg15101483	-0.0144058	0.00976982	0.143198	0.0068065	0.00530521	0.202194	0.00657384	0.00801786	0.414046
cg15101535	-0.00258954	0.0237808	0.913486	0.0153181	0.0129135	0.238096	-0.00869607	0.0195163	0.656777
cg15101617	-0.00841468	0.00677685	0.216996	-0.00457149	0.00367997	0.216782	0.00444262	0.0055616	0.426127
cg15101622	0.000536802	0.00911826	0.953162	0.00225556	0.0049514	0.649619	-0.00115096	0.00748314	0.878044
cg15101623	0.00331258	0.00760542	0.664013	-0.00941985	0.0041299	0.0244812	0.00226685	0.00624159	0.717164
cg15101633	0.0131309	0.00587815	0.0275164	-0.00637309	0.00319196	0.048338	-0.00827942	0.00482406	0.0889266
cg15101634	-0.00202238	0.0120866	0.867423	-0.00466809	0.00656329	0.47844	0.00230899	0.00991921	0.816366
cg15101676	0.017436	0.00971255	0.0753666	-0.00426834	0.00527412	0.420091	-0.014771	0.00797086	0.0665452
cg15101786	-0.00432686	0.00789668	0.584848	0.000395759	0.00428806	0.926633	0.00390029	0.00648062	0.54852
cg15101813	0.0119982	0.0172904	0.489194	-0.00547978	0.00938908	0.560662	0.00129118	0.0141899	0.927664
cg15101863	0.0159843	0.0119172	0.18259	-0.00230457	0.00647127	0.722431	-0.00886579	0.00978013	0.366648
cg15101901	-0.0280005	0.0176499	0.115509	0.00712455	0.00958424	0.458848	0.0420443	0.0144848	0.00447151
cg15101902	0.0303181	0.0168759	0.0751537	-0.00779002	0.00916394	0.397131	-0.0223176	0.0138496	0.109953
cg15101931	-0.00553311	0.0151158	0.715033	-0.0163331	0.00820821	0.0490885	0.0111186	0.0124052	0.372056
cg15101965	0.00391861	0.00840277	0.641889	-0.00452548	0.00456288	0.32347	-0.00312914	0.00689595	0.650892
cg15101980	-0.0326579	0.0172921	0.0615791	0.0132385	0.00938998	0.161404	0.0153732	0.0141912	0.281051
cg15101985	0.0278366	0.0109111	0.0121086	-0.00784013	0.00592496	0.1885	-0.010427	0.0089545	0.246764
cg15102057	0.00170498	0.0162426	0.916591	-0.00583006	0.00882007	0.509995	0.000616475	0.0133299	0.963197
cg15102060	-0.0140535	0.0161776	0.386901	-0.00887835	0.00878479	0.314402	0.0162983	0.0132766	0.222219
cg15102070	0.00497988	0.00993142	0.617073	0.000278956	0.00539297	0.958841	-0.00988172	0.00815048	0.227953
cg15102116	0.00744338	0.00933479	0.426948	0.00123031	0.00506899	0.808679	-0.00238009	0.00766084	0.75663
cg15102118	0.00104434	0.0159987	0.948072	-0.0101509	0.00868763	0.245161	0.00113861	0.0131298	0.931052
cg15102179	0.0210564	0.0116284	0.0729054	-0.00757091	0.00631447	0.233113	-0.00295247	0.00954316	0.757617
cg15102224	-0.024645	0.0166792	0.142375	0.0092117	0.00905715	0.311355	0.0278184	0.0136882	0.0445333
cg15102365	0.0142308	0.0134244	0.291435	-0.00967929	0.00728974	0.186994	-0.00981341	0.0110171	0.375011
cg15102387	-0.0113296	0.00739237	0.128243	2.41538e-05	0.00401421	0.99521	0.00826428	0.00606675	0.17591
cg15102429	0.00805291	0.00675724	0.235925	-0.00677983	0.00366932	0.0673316	-0.00474713	0.00554551	0.393841
cg15102430	0.00841256	0.00803555	0.297432	-0.000403651	0.00436347	0.926464	-0.00414597	0.00659459	0.530854
cg15102466	-0.0063265	0.00982806	0.521098	0.000498596	0.00533684	0.925736	0.00663594	0.00806566	0.412436
cg15102473	-0.00919265	0.00873969	0.295184	0.00693558	0.00474584	0.146756	0.0103479	0.00717246	0.15194
cg15102540	-0.00371752	0.0101852	0.715817	0.00316861	0.00553076	0.567876	-0.00516255	0.00835872	0.5381
cg15102575	-0.0183988	0.01703	0.282338	0.0163682	0.00924764	0.0795001	0.00489475	0.0139761	0.726842
cg15102593	0.00052579	0.00278823	0.850773	-0.0015546	0.00151406	0.306782	-0.00083592	0.00228823	0.715579
cg15102595	0.00559466	0.0077044	0.46928	-0.00262478	0.00418365	0.531704	-0.00309592	0.00632282	0.625363
cg15102606	0.000239862	0.00203534	0.906402	-0.000232552	0.00110523	0.833737	-0.00084135	0.00167036	0.615483
cg15102609	0.00281436	0.00825183	0.73371	-0.00217385	0.00448092	0.628545	-0.00532888	0.00677209	0.433039
cg15102638	0.00118918	0.0079488	0.88135	0.00159284	0.00431636	0.71282	0.00284002	0.00652339	0.664155
cg15102655	-0.000312318	0.0141976	0.982489	-0.00221617	0.00770959	0.774304	0.0096115	0.0116516	0.411211
cg15102681	0.00235733	0.00982222	0.810777	-0.00497277	0.00533367	0.353205	-0.00497211	0.00806087	0.538627
cg15102731	0.0252912	0.0196854	0.201572	-0.00788759	0.0106896	0.462161	-0.0114941	0.0161553	0.478298
cg15102743	0.00404691	0.00882573	0.647473	0.00189155	0.00479256	0.693839	0.00276802	0.00724307	0.70308
cg15102749	0.00801059	0.0099094	0.420615	-0.00313684	0.00538101	0.561123	-0.0187085	0.00813241	0.0233067
cg15102770	-0.0056846	0.0035973	0.116923	0.00204655	0.00195341	0.297083	0.00558207	0.00295222	0.0612814
cg15102777	0.00114653	0.00269645	0.671522	-0.00302294	0.00146423	0.0413196	-0.000254599	0.00221292	0.908614
cg15102821	0.00976209	0.0212679	0.647136	-0.00713586	0.0115489	0.537931	-0.0067409	0.0174541	0.700089
cg15102842	0.00178687	0.00748378	0.811731	0.000967506	0.00406385	0.812265	-0.00392066	0.00614176	0.524566
cg15102850	0.00124189	0.00220282	0.574057	-0.00230394	0.00119618	0.0566743	0.000937698	0.0018078	0.605015
cg15102851	-0.000228188	0.00192315	0.905767	0.000126188	0.00104431	0.904043	-1.84957e-05	0.00157828	0.990671
cg15103010	0.00133885	0.0136715	0.922166	0.0141387	0.0074239	0.059459	-0.00867067	0.0112199	0.4413
cg15103050	-0.0196165	0.0109592	0.0762126	0.00257325	0.00595108	0.666297	0.00978309	0.00899397	0.279088
cg15103053	0.0104023	0.0090417	0.252442	-0.00354261	0.00490983	0.472112	-0.0106614	0.00742031	0.153617
cg15103055	0.00597032	0.0198336	0.763967	0.00109587	0.0107701	0.919139	-0.00282063	0.016277	0.862742
cg15103076	0.0043318	0.0085356	0.612822	-0.00148064	0.00463501	0.749994	-0.00232988	0.00700497	0.740066
cg15103079	0.0394353	0.022959	0.0886766	0.000339863	0.0124672	0.978301	-0.0285829	0.0188419	0.132139
cg15103100	0.0126031	0.00987727	0.204653	-0.00159982	0.00536356	0.766055	-0.00744454	0.00810604	0.360422
cg15103179	0.000150261	0.0145382	0.991772	0.0107103	0.00789456	0.177665	-0.00126913	0.0119312	0.915482
cg15103180	0.0116785	0.014567	0.424448	-0.0017017	0.00791018	0.830066	-0.00838848	0.0119548	0.484358
cg15103181	-0.00170078	0.0103498	0.869773	-0.00552969	0.00562018	0.327325	-0.00169368	0.00849388	0.842318
cg15103195	-0.00504449	0.00350667	0.15312	8.04609e-05	0.0019042	0.966372	0.00413816	0.00287785	0.153291
cg15103196	-0.0120933	0.0100074	0.229474	0.00131903	0.00543425	0.80867	0.0113989	0.00821287	0.167961
cg15103403	-0.00801159	0.0196923	0.684917	0.0163464	0.0106933	0.129222	0.00716645	0.016161	0.658318
cg15103426	-0.000881989	0.00195797	0.653265	-0.00099199	0.00106322	0.35286	-0.00010188	0.00160686	0.94956
cg15103446	-0.0196388	0.00875638	0.0269143	0.00487772	0.0047549	0.307221	0.00998438	0.00718615	0.16752
cg15103479	0.0131948	0.015229	0.388141	-0.000700976	0.00826965	0.932602	-0.0182032	0.0124981	0.148109
cg15103532	0.0012223	0.0102033	0.904864	0.0012497	0.00554062	0.821968	0.0035959	0.00837362	0.668449
cg15103564	0.00913109	0.00961826	0.344524	0.00287485	0.00522292	0.58314	-0.0108512	0.00789348	0.172019
cg15103566	0.00618574	0.00885085	0.486098	-0.00417735	0.0048062	0.386653	0.00539812	0.00726369	0.458966
cg15103567	-0.00425938	0.010444	0.684191	0.00806926	0.0056713	0.157617	0.00325427	0.00857114	0.704917
cg15103573	0.0207678	0.0152249	0.175332	-0.00855963	0.00826746	0.302781	-0.0235146	0.0124947	0.062484
cg15103584	-0.0279736	0.0176951	0.11678	-0.00327405	0.00960882	0.733954	0.0142273	0.014522	0.32938
cg15103597	-0.00220933	0.00785838	0.779129	-0.00388974	0.00426726	0.364009	0.00198693	0.00644919	0.758596
cg15103625	-0.0156305	0.00836744	0.0644207	0.000149959	0.0045437	0.973731	0.015012	0.00686696	0.030926
cg15103670	0.0265254	0.0197409	0.181818	-0.000227836	0.0107197	0.983082	-0.0216272	0.0162009	0.184651
cg15103701	0.00521414	0.00367424	0.158695	0.00117402	0.00199519	0.557452	-0.0032285	0.00301536	0.286655
cg15103705	0.00511838	0.0105134	0.627338	-0.00832958	0.005709	0.147408	-0.00107955	0.00862811	0.900657
cg15103709	-0.0144927	0.00885186	0.104436	0.00588522	0.00480674	0.223429	0.0152985	0.00726451	0.0374857
cg15103828	0.0256066	0.00970329	0.00952272	-0.00231307	0.00526909	0.661531	-0.0146748	0.00796326	0.0680482
cg15103924	0.0146383	0.0152628	0.339621	-0.00388311	0.00828801	0.640339	-0.0176547	0.0125258	0.161518
cg15103937	-0.0350156	0.0142363	0.0154667	0.0191247	0.00773063	0.0148934	0.0155657	0.0116834	0.185518
cg15103960	0.00383632	0.0039997	0.339586	0.00252593	0.00217192	0.247349	-0.00550075	0.00328246	0.0966176
cg15103991	-0.000798455	0.0070634	0.910204	0.00561577	0.00383557	0.146011	-0.000814516	0.00579677	0.888512
cg15104031	-0.0148932	0.00851817	0.0831846	-0.00190529	0.00462554	0.681211	0.0142338	0.00699066	0.0441407
cg15104066	0.00364953	0.00465244	0.434472	-0.00182798	0.00252637	0.470873	-0.00441922	0.00381814	0.249605
cg15104081	0.00230721	0.0092012	0.802475	-0.00048616	0.00499644	0.922664	9.22082e-05	0.00755121	0.990279
cg15104126	0.0268229	0.0207396	0.19861	-0.00853662	0.011262	0.450072	-0.00574733	0.0170205	0.736255
cg15104158	-0.000816816	0.00208426	0.695892	-0.00019017	0.00113179	0.866872	0.00035743	0.0017105	0.834864
cg15104211	0.00180067	0.0199026	0.928075	0.000583464	0.0108076	0.957044	-0.00380559	0.0163336	0.816201
cg15104214	0.00342072	0.0152686	0.823144	0.0167039	0.00829115	0.0463795	0.00152198	0.0125306	0.903547
cg15104291	0.0111677	0.0131078	0.396072	-0.00899474	0.00711782	0.209012	-0.00571286	0.0107573	0.596442
cg15104299	-0.00172989	0.00223508	0.440607	-0.00133197	0.00121369	0.27484	0.00144177	0.00183427	0.433549
cg15104380	0.00199296	0.0108825	0.855029	0.00408401	0.00590942	0.490958	-0.0027105	0.00893101	0.762088
cg15104443	0.00914471	0.0194308	0.638837	0.0107929	0.0105513	0.308601	-0.0120326	0.0159464	0.452124
cg15104456	-0.00161653	0.0115904	0.889333	0.000663891	0.00629385	0.916185	-0.000374664	0.009512	0.968652
cg15104484	0.00174427	0.0020686	0.400938	0.000714011	0.00112329	0.526331	-0.00221562	0.00169765	0.19458
cg15104534	-0.00113599	0.0182795	0.95056	-0.00669878	0.00992616	0.50118	0.00789386	0.0150016	0.599807
cg15104544	-0.00201474	0.00648463	0.75662	0.00441372	0.00352129	0.212704	0.00077814	0.00532178	0.884017
cg15104569	0.11603	0.0353336	0.00137361	-0.0440617	0.0191869	0.0235443	-0.0937204	0.0289974	0.00162219
cg15104592	0.00334453	0.00456947	0.465768	0.00095536	0.00248132	0.700965	-0.00157138	0.00375006	0.676013
cg15104618	-0.0237654	0.00760503	0.00227434	0.00322067	0.00412969	0.437136	0.0188749	0.00624127	0.00310306
cg15104622	0.0012219	0.0127692	0.92394	0.00547693	0.00693397	0.431304	-0.000164238	0.0104794	0.987524
cg15104644	-0.000239606	0.00312818	0.939084	-0.000541492	0.00169867	0.750502	-0.00214047	0.00256722	0.406219
cg15104699	-0.00472788	0.00832273	0.571147	0.00122046	0.00451942	0.787629	0.000722766	0.00683027	0.915919
cg15104700	-0.000250151	0.00191244	0.896171	-5.5264e-05	0.00103849	0.957657	0.000359002	0.00156949	0.819497
cg15104702	-0.00294931	0.00204505	0.152096	-0.00192808	0.00111051	0.0853246	0.00301184	0.00167832	0.0754714
cg15104723	-0.00181346	0.00330888	0.584762	0.00116687	0.00179679	0.517422	0.00269469	0.00271552	0.323214
cg15104773	-0.0174893	0.0174323	0.317931	-0.00152045	0.00946609	0.872687	0.0148692	0.0143063	0.300921
cg15104796	-0.00364957	0.0032749	0.267534	0.00198931	0.00177834	0.265732	0.00107876	0.00268763	0.688919
cg15104815	-0.0100067	0.0160521	0.534318	0.0107423	0.00871664	0.220429	0.0113898	0.0131736	0.389143
cg15104818	-0.00153521	0.00293172	0.601573	0.00277392	0.00159199	0.0842283	0.000188569	0.002406	0.937672
cg15104839	-0.00980383	0.00942875	0.300722	0.00425229	0.00512001	0.408042	0.00645153	0.00773795	0.406228
cg15104875	0.00628013	0.0123188	0.611211	0.00207777	0.00668934	0.756685	-0.0055396	0.0101097	0.584838
cg15104891	0.00965027	0.0101759	0.345032	-0.00923629	0.00552572	0.0974638	0.0049143	0.00835111	0.55743
cg15104906	-0.0191016	0.0192813	0.324017	-0.00553001	0.0104702	0.598446	0.00128199	0.0158237	0.935576
cg15105011	-0.0351847	0.0345509	0.310749	0.0162184	0.0187619	0.38923	0.0140885	0.0283551	0.620281
cg15105023	-0.0015722	0.0135673	0.907958	-0.000914174	0.00736735	0.901475	0.00563038	0.0111344	0.614097
cg15105060	-0.00939439	0.00634729	0.141715	0.00446752	0.00344671	0.19763	0.00816209	0.00520907	0.120011
cg15105081	-0.000149784	0.00377557	0.968427	-0.00107695	0.00205021	0.60044	0.0021227	0.00309852	0.494742
cg15105091	0.00607285	0.00670314	0.366932	-0.000701787	0.00363994	0.84747	0.000128512	0.00550111	0.981405
cg15105142	0.0111494	0.0191421	0.561454	-0.0107	0.0103946	0.305557	0.00507103	0.0157095	0.747459
cg15105154	-0.00324639	0.00328511	0.325217	-1.86737e-05	0.00178388	0.991667	0.00226891	0.00269601	0.401849
cg15105180	-0.0195621	0.00993567	0.0514822	0.00432555	0.00539528	0.424438	0.0173402	0.00815397	0.0356893
cg15105182	-0.010251	0.00804333	0.205184	-0.00151432	0.0043677	0.729472	0.00621972	0.00660097	0.348133
cg15105198	-0.018788	0.0185898	0.314395	0.0139811	0.0100946	0.168853	0.017203	0.0152562	0.26194
cg15105206	-0.00229278	0.00430711	0.595575	-0.000771613	0.00233885	0.742094	0.000620105	0.00353474	0.861063
cg15105252	0.00126906	0.00939966	0.89285	-0.0027517	0.00510421	0.590904	0.00187642	0.00771408	0.808267
cg15105253	0.00631941	0.00727962	0.387232	-0.00439226	0.00395298	0.268937	-0.0053402	0.00597421	0.37334
cg15105282	0.00760995	0.00707707	0.284594	-0.00516215	0.003843	0.181952	0.00302111	0.00580798	0.603994
cg15105309	-0.00411906	0.00762657	0.590224	0.0118995	0.00414139	0.00487602	-0.00342137	0.00625894	0.585735
cg15105326	-0.00944939	0.0259447	0.716399	0.00954453	0.0140885	0.499531	-0.00559478	0.0212922	0.793226
cg15105359	0.000952901	0.00302144	0.753071	-0.000970734	0.00164071	0.555295	-0.000639118	0.00247963	0.797083
cg15105476	0.0210527	0.0933968	0.822078	0.0309981	0.0507164	0.542326	0.0237126	0.0766485	0.757627
cg15105510	0.00391169	0.00765734	0.610485	-0.00149727	0.00415809	0.719474	-0.00386549	0.0062842	0.53975
cg15105517	0.00332389	0.00962114	0.730395	0.000844217	0.00522448	0.871926	0.0015931	0.00789584	0.840474
cg15105558	-0.0118143	0.00817718	0.151359	0.0075932	0.00444038	0.0900788	0.00179086	0.00671082	0.790075
cg15105576	0.00496915	0.00830244	0.550726	-0.00161698	0.0045084	0.720538	-0.00659222	0.00681362	0.335413
cg15105660	-0.0015684	0.00422021	0.710875	0.00261672	0.00229166	0.255999	-5.37518e-05	0.00346343	0.987646
cg15105680	0.00352747	0.0115943	0.761518	-0.00236189	0.00629594	0.708275	0.000692419	0.00951516	0.942121
cg15105703	-0.00438467	0.00496652	0.379245	0.00409102	0.00269692	0.132156	0.00088203	0.00407591	0.829076
cg15105716	-0.00827406	0.0107915	0.444889	0.000716074	0.00586	0.902966	0.00744939	0.00885632	0.402095
cg15105785	-0.00335597	0.00368163	0.364002	0.000561113	0.0019992	0.779492	0.00151958	0.00302143	0.616017
cg15105791	0.00187173	0.00790183	0.813196	0.00156996	0.00429086	0.715155	-0.00573557	0.00648485	0.378379
cg15105899	-0.00688562	0.0111503	0.538163	-0.00235074	0.00605484	0.698588	0.00760656	0.00915078	0.407635
cg15105901	0.0175847	0.00890073	0.0506992	-0.00200236	0.00483328	0.679472	-0.0165764	0.00730462	0.0251996
cg15105932	-0.00146131	0.00567946	0.79743	0.00162112	0.00308407	0.600195	0.00274235	0.004661	0.557496
cg15105969	-0.0337112	0.0104346	0.00162895	0.00951268	0.00566619	0.0960203	0.0276167	0.00856341	0.00165911
cg15106030	-0.00492714	0.0099032	0.619808	-0.00470265	0.00537765	0.383762	0.0102699	0.00812733	0.209037
cg15106081	-0.0193858	0.00934457	0.0403617	-0.000261606	0.0050743	0.958977	0.0117619	0.00766887	0.127968
cg15106082	-0.00133952	0.0131819	0.919245	0.00552602	0.00715807	0.441771	0.00545152	0.0108181	0.615322
cg15106115	0.00483864	0.00981618	0.623048	0.00483129	0.00533039	0.366723	-0.00565682	0.00805591	0.484041
cg15106134	0.0172064	0.00832364	0.0410655	-0.00768324	0.00451991	0.0919825	-0.00468266	0.00683102	0.494471
cg15106136	-0.00318275	0.00464042	0.494234	0.00493029	0.00251985	0.0529308	0.00134051	0.00380828	0.725513
cg15106143	-0.00557225	0.00976145	0.569271	0.00642119	0.00530067	0.228341	0.00230124	0.00801099	0.774453
cg15106165	0.00444759	0.0117569	0.70594	0.00257868	0.00638424	0.687061	3.89519e-05	0.0096486	0.996786
cg15106172	-0.00515642	0.00930265	0.580501	-0.00186307	0.00505153	0.712976	0.00208531	0.00763447	0.785254
cg15106226	0.00947134	0.00675552	0.163726	-0.00249209	0.00366839	0.498349	-0.00548353	0.0055441	0.324798
cg15106280	-0.00130066	0.00787496	0.869118	-0.0018844	0.00427627	0.66032	0.000298359	0.00646279	0.963262
cg15106286	-0.0257527	0.0130552	0.0510505	0.00444564	0.00708927	0.531896	0.00618728	0.0107141	0.56479
cg15106294	0.0116355	0.0118574	0.328605	-0.000583953	0.00643883	0.927902	-0.0156116	0.00973111	0.111516
cg15106296	-0.00364922	0.00305229	0.234437	0.000566007	0.00165746	0.733386	0.00269904	0.00250495	0.283622
cg15106299	-0.0415112	0.0147201	0.00569719	0.00495324	0.00799331	0.536754	0.0253105	0.0120804	0.0384514
cg15106368	-0.00116502	0.00574474	0.839667	0.00377243	0.00311951	0.229139	0.00061467	0.00471457	0.896506
cg15106407	0.00125101	0.00258271	0.629082	-0.00267819	0.00140247	0.058786	-0.000604864	0.00211957	0.775897
cg15106420	-0.00552065	0.00833117	0.508941	-0.00242051	0.004524	0.593704	0.00116034	0.0068372	0.865549
cg15106452	-0.0132496	0.00939238	0.161163	-0.00417673	0.00510026	0.4146	0.0108054	0.00770811	0.163785
cg15106473	0.000913134	0.00572584	0.873586	-0.00197802	0.00310925	0.525986	0.00202654	0.00469906	0.66712
cg15106499	0.00488467	0.00762842	0.523293	-0.00357262	0.00414239	0.390314	-0.00228732	0.00626047	0.715544
cg15106503	-0.00412776	0.00719567	0.567379	-0.00253645	0.0039074	0.5176	-0.000141748	0.00590532	0.980893
cg15106561	-0.0143145	0.0119887	0.235044	0.00314755	0.0065101	0.62971	0.0129889	0.00983882	0.18952
cg15106579	-0.0127046	0.0188568	0.501889	0.0140857	0.0102396	0.171738	0.0144883	0.0154753	0.351212
cg15106604	0.0119619	0.0122649	0.331557	-0.00262518	0.00666012	0.694223	-0.018547	0.0100655	0.0680776
cg15106656	-0.0105084	0.00901381	0.246213	0.000575361	0.00489469	0.90664	0.00974661	0.00739743	0.190386
cg15106744	-0.0112982	0.0110595	0.309223	0.00680751	0.00600556	0.259455	0.0144214	0.00907631	0.114953
cg15106820	0.028927	0.0207428	0.165961	-0.0333003	0.0112638	0.00380936	-0.0217343	0.0170232	0.20438
cg15106851	-0.017227	0.0131289	0.192205	0.00476386	0.00712928	0.505399	0.0124777	0.0107746	0.249344
cg15106925	-0.00264148	0.00310509	0.396787	0.000452837	0.00168613	0.788767	0.00152607	0.00254828	0.550495
cg15106974	-0.00321501	0.00290163	0.270278	0.00213475	0.00157565	0.178243	0.00332916	0.0023813	0.164913
cg15107093	0.0380002	0.0264724	0.153992	-0.0276111	0.0143751	0.0573499	-0.0378391	0.0217253	0.0843548
cg15107117	0.0244513	0.0162778	0.13593	-0.022174	0.0088392	0.0135793	-0.00594937	0.0133588	0.656941
cg15107132	-0.0109126	0.0142782	0.446333	0.00591827	0.00775337	0.446909	0.00634779	0.0117178	0.589105
cg15107140	0.00972007	0.00895613	0.280163	0.00144175	0.00486337	0.767444	-0.00761405	0.00735008	0.302515
cg15107150	-0.00540056	0.00378019	0.155939	0.00123158	0.00205272	0.549758	0.00155243	0.00310231	0.617785
cg15107202	-8.91614e-05	0.0148559	0.995222	-0.00750699	0.00806709	0.354114	0.00398085	0.0121919	0.744655
cg15107203	-0.0148033	0.0129079	0.253938	0.00812114	0.00700927	0.249117	0.00261923	0.0105932	0.805172
cg15107286	0.0168514	0.0200796	0.403159	-0.00568932	0.0109036	0.602872	-0.0143314	0.0164789	0.386367
cg15107336	-0.00284125	0.00225049	0.209438	0.00138205	0.00122206	0.260552	0.00101322	0.00184692	0.584391
cg15107346	-0.0103632	0.00814849	0.206127	0.00113576	0.0044248	0.797905	0.00692401	0.00668727	0.302752
cg15107350	-0.00994459	0.0182276	0.58646	-0.00785017	0.00989796	0.429421	0.02953	0.014959	0.0508812
cg15107418	-0.00432363	0.0101663	0.671456	-0.00224984	0.00552051	0.684402	0.0121702	0.00834324	0.147501
cg15107529	0.00212652	0.00815534	0.794772	-0.00101345	0.00442852	0.819414	-0.0027779	0.0066929	0.678912
cg15107554	0.00669844	0.00817599	0.414397	-0.00335657	0.00443973	0.451247	-0.00539915	0.00670984	0.422751
cg15107559	0.00196627	0.015684	0.900461	0.000885805	0.00851673	0.917353	0.000300169	0.0128715	0.981437
cg15107575	0.0133367	0.0212276	0.531129	0.00734839	0.0115271	0.52513	-0.0112719	0.017421	0.51896
cg15107641	0.00705083	0.0120223	0.558755	-0.00230498	0.00652837	0.72471	-0.00638761	0.00986643	0.518716
cg15107670	0.00716902	0.0048757	0.14432	-0.00418796	0.00264761	0.116569	-0.00727943	0.00400137	0.0715962
cg15107713	0.0190176	0.0124242	0.128716	-0.0015318	0.0067466	0.820808	-0.0109399	0.0101962	0.285648
cg15107724	-0.00498781	0.00898633	0.579992	0.00997698	0.00487977	0.0432858	0.00194395	0.00737487	0.792588
cg15107730	0.00203554	0.0107891	0.850703	0.00625697	0.00585873	0.287871	-0.00793575	0.0088544	0.372077
cg15107747	-0.00263664	0.00830952	0.751615	0.00192914	0.00451224	0.669826	-0.000865987	0.00681943	0.899182
cg15107861	-0.0034614	0.010024	0.730521	-0.00655459	0.00544327	0.231111	0.00176192	0.0082265	0.830806
cg15107871	0.00496613	0.0141987	0.727188	-0.00364968	0.00771021	0.636897	-0.000102021	0.0116526	0.99303
cg15107887	-0.0028918	0.0147239	0.844659	-0.0135245	0.00799541	0.0935671	0.00355448	0.0120836	0.769192
cg15107918	0.026184	0.0107168	0.0161457	-0.00873815	0.00581945	0.136081	-0.0245567	0.00879503	0.00617661
cg15107944	-0.00476118	0.00713906	0.50622	0.00662245	0.00387666	0.0904035	0.00643559	0.00585886	0.274412
cg15108011	-0.0149086	0.0132957	0.264599	0.00271689	0.00721986	0.707413	0.0205063	0.0109115	0.0628454
cg15108047	-0.0029756	0.0105809	0.779067	0.00440489	0.00574565	0.444934	0.00457729	0.0086835	0.599168
cg15108048	-0.000968037	0.00454298	0.831656	-0.00412601	0.00246693	0.0972625	0.00595949	0.00372831	0.112814
cg15108060	-0.0181647	0.0234867	0.440942	0.000689714	0.0127538	0.95697	0.00330801	0.019275	0.86405
cg15108073	-0.0296507	0.015906	0.064971	0.00810409	0.00863729	0.350163	0.0276644	0.0130537	0.0363168
cg15108134	-0.00980492	0.0134194	0.466544	-0.00117635	0.007287	0.87205	0.00242565	0.011013	0.826081
cg15108159	-0.00726578	0.00915291	0.429008	0.00549365	0.00497022	0.271436	0.000543513	0.00751158	0.942449
cg15108279	-0.0147354	0.0103359	0.156801	0.00553423	0.00561263	0.326282	0.0132971	0.00848246	0.119848
cg15108326	0.00495659	0.00890549	0.578947	0.00272156	0.00483587	0.574725	-0.0107447	0.00730852	0.144373
cg15108334	0.0205608	0.0145241	0.159708	-0.0138886	0.00788691	0.0810233	-0.00973301	0.0119196	0.415948
cg15108347	9.43397e-05	0.00273858	0.972582	-0.000912071	0.00148711	0.540931	-0.000627397	0.00224749	0.78065
cg15108410	0.0149873	0.0315371	0.635568	-0.00877492	0.0171253	0.609402	-0.018243	0.0258818	0.482387
cg15108430	-0.0083382	0.00656941	0.207032	0.00167436	0.00356733	0.639742	0.00551479	0.00539136	0.308602
cg15108474	0.0147167	0.0150062	0.328889	-0.0109677	0.00814867	0.181086	-0.0151363	0.0123152	0.221667
cg15108490	0.0375732	0.0221507	0.0926659	0.00465657	0.0120283	0.699404	-0.0337714	0.0181785	0.065877
cg15108521	0.0586625	0.0195971	0.00340708	-0.00231103	0.0106416	0.828479	-0.0580225	0.0160829	0.000466212
cg15108534	-0.00416196	0.00558828	0.458002	0.000866417	0.00303455	0.775785	0.00184949	0.00458617	0.687528
cg15108537	-0.0177996	0.0118735	0.136713	0.00274786	0.00644758	0.670806	0.00451683	0.00974433	0.643897
cg15108553	-0.000605311	0.0103415	0.953431	0.00603139	0.00561567	0.28516	0.00267645	0.00848705	0.753088
cg15108590	-0.0184168	0.0148207	0.216643	0.00992892	0.00804796	0.219938	-0.00376025	0.012163	0.757789
cg15108597	-0.0138232	0.0101628	0.176554	-0.00376063	0.00551859	0.49702	0.0174117	0.00834033	0.039139
cg15108641	0.00341926	0.0096416	0.723541	-0.00119687	0.00523559	0.819602	-0.00328309	0.00791263	0.679011
cg15108645	0.00484135	0.0208811	0.817083	-0.000208862	0.0113389	0.985337	0.0120893	0.0171366	0.482011
cg15108650	-0.0138752	0.0299882	0.644501	0.0138457	0.0162842	0.397032	0.0130487	0.0246106	0.597038
cg15108665	-0.00115894	0.00720441	0.872495	0.000378928	0.00391215	0.923014	0.0021559	0.00591249	0.716084
cg15108699	0.00152182	0.00652108	0.815908	-0.00467616	0.00354108	0.189394	-0.00168743	0.0053517	0.753125
cg15108705	-0.00590929	0.00613079	0.337225	0.00434609	0.00332915	0.194459	-0.000843516	0.0050314	0.867166
cg15108752	-0.00844143	0.00742103	0.2578	0.00456688	0.00402978	0.259559	0.00408412	0.00609027	0.503882
cg15108822	0.00350381	0.013819	0.800316	-0.000927597	0.00750398	0.901846	-0.00682866	0.0113409	0.548329
cg15108830	7.53737e-05	0.0034887	0.982802	-0.00122563	0.00189444	0.519004	0.000560125	0.00286309	0.845256
cg15108842	0.034932	0.0141108	0.0148283	-0.0144942	0.00766249	0.0611775	-0.0168723	0.0115804	0.147975
cg15108890	-0.00186162	0.00649706	0.77501	-0.00356061	0.00352804	0.315079	0.00189705	0.00533199	0.722681
cg15108907	0.0159542	0.0103319	0.125422	-0.0058546	0.00561047	0.298998	-0.00543563	0.00847919	0.52282
cg15108958	-0.00629128	0.0105429	0.551912	-0.00559981	0.005725	0.330154	0.00618885	0.00865228	0.475948
cg15108984	-0.00210763	0.00601887	0.72688	0.0019076	0.00326837	0.560648	0.00513256	0.00493955	0.301048
cg15108991	-0.0118696	0.00989987	0.233119	0.00170765	0.00537584	0.751351	0.00902005	0.00812459	0.269327
cg15109002	0.00489399	0.00829311	0.556316	0.00367441	0.00450333	0.416302	-0.0124897	0.00680596	0.0691915
cg15109018	-0.00319279	0.0036251	0.380376	0.00408167	0.0019685	0.0404625	-0.000258554	0.00297503	0.930903
cg15109053	-0.00213155	0.0149893	0.887178	-0.0064326	0.00813951	0.431057	0.0040933	0.0123014	0.739955
cg15109118	0.00945009	0.0111809	0.399833	-0.00816317	0.00607146	0.181548	0.000869535	0.00917589	0.924675
cg15109126	0.000363418	0.00899237	0.967836	0.0111214	0.00488304	0.0246863	-0.00631431	0.00737983	0.394069
cg15109144	-0.0120943	0.0130759	0.357025	0.0124358	0.00710048	0.0826642	0.00918554	0.0107311	0.393872
cg15109150	-0.00978003	0.0130554	0.455386	-0.00257792	0.00708937	0.716831	0.0105253	0.0107143	0.328076
cg15109151	-0.00536077	0.0103643	0.606031	0.00757111	0.00562803	0.181312	0.00656481	0.00850574	0.441882
cg15109169	0.00533215	0.0180107	0.767747	-0.00808977	0.0097802	0.409939	-0.00679689	0.014781	0.646539
cg15109172	-0.015672	0.0227694	0.492718	0.020169	0.0123642	0.105701	0.0116611	0.0186863	0.533889
cg15109179	-0.00274072	0.00632962	0.665864	0.00185969	0.00343712	0.589559	0.00267588	0.00519457	0.607496
cg15109207	-0.0256522	0.0206433	0.216642	0.00578363	0.0112097	0.606927	0.0189555	0.0169414	0.265628
cg15109221	0.00030565	0.0034065	0.928668	-0.00261636	0.0018498	0.160069	0.000333117	0.00279563	0.905369
cg15109292	0.00261947	0.00742667	0.72498	-0.00313434	0.00403284	0.438707	-0.004945	0.0060949	0.418925
cg15109449	0.0258782	0.0199757	0.197866	-0.00832583	0.0108472	0.444397	-0.0266615	0.0163936	0.106739
cg15109497	-0.0236695	0.0117846	0.0470393	0.01266	0.00639929	0.05039	0.0193392	0.00967135	0.0480041
cg15109550	-0.00826786	0.0131035	0.529372	0.0095421	0.00711548	0.182672	0.00145814	0.0107537	0.892391
cg15109556	-0.00725051	0.0130142	0.578577	0.00767039	0.00706701	0.280126	-0.001974	0.0106805	0.853708
cg15109571	0.0108935	0.00973149	0.265403	-0.00313372	0.0052844	0.554389	-0.0104488	0.00798641	0.193493
cg15109589	-0.0027599	0.00800165	0.730816	0.0055372	0.00434506	0.205219	-0.0019924	0.00656676	0.762153
cg15109591	0.00299324	0.00702306	0.670794	0.000875605	0.00381367	0.818832	0.00177944	0.00576366	0.758108
cg15109596	0.000692395	0.00805446	0.931651	-0.00610078	0.00437374	0.165867	-0.00355632	0.00661011	0.591655
cg15109673	-0.00896291	0.00705024	0.206307	-0.00713061	0.00382843	0.0651948	0.009245	0.00578597	0.112949
cg15109726	-0.00854211	0.0106781	0.425457	-0.00366521	0.00579845	0.528632	0.0155176	0.00876329	0.0793727
cg15109730	-0.00202276	0.00199106	0.311898	0.000726188	0.00108119	0.50321	0.00199142	0.00163402	0.225556
cg15109738	-0.0122105	0.00787065	0.123679	0.00855124	0.00427393	0.0478777	0.00819584	0.00645926	0.207172
cg15109744	0.0109191	0.0123684	0.379256	-0.00117243	0.00671631	0.861743	0.00337782	0.0101505	0.739938
cg15109767	-0.000817172	0.00326583	0.802885	0.00107824	0.00177342	0.544441	0.00316654	0.00268019	0.239969
cg15109791	0.00732335	0.00634046	0.250586	-0.00256889	0.003443	0.457187	-0.0085517	0.00520346	0.103143
cg15109851	-0.0017745	0.0021274	0.406024	0.0011376	0.00115522	0.326912	0.000501757	0.00174591	0.774354
cg15109950	0.00739553	0.0122236	0.546412	-0.0025822	0.00663768	0.698012	-0.00790447	0.0100316	0.432418
cg15109953	-0.0394964	0.0211697	0.0647461	0.00217564	0.0114956	0.850238	0.0261393	0.0173734	0.135304
cg15109966	0.0373094	0.0184213	0.0452542	-0.0247667	0.0100032	0.0148146	-0.0302474	0.0151179	0.0478815
cg15110041	-0.00530222	0.0158271	0.738256	0.0022916	0.00859442	0.790247	-0.00113714	0.0129889	0.930396
cg15110079	0.0265321	0.0211564	0.212467	-0.0154567	0.0114884	0.181257	-0.00124538	0.0173626	0.942949
cg15110085	0.00229913	0.00814966	0.778387	0.00272588	0.00442544	0.539195	-0.000322806	0.00668824	0.961593
cg15110110	0.017745	0.014312	0.217664	0.00225496	0.00777173	0.772248	-0.00384541	0.0117455	0.743993
cg15110127	-0.00300759	0.00319281	0.348261	-0.000399003	0.00173376	0.818413	0.00374568	0.00262026	0.155693
cg15110162	0.00114646	0.010398	0.912405	0.0108953	0.00564632	0.0562292	0.00152657	0.00853337	0.85835
cg15110181	-0.00383363	0.00657809	0.561229	-0.00353766	0.00357204	0.324164	0.00307851	0.00539848	0.569668
cg15110223	0.00162281	0.00224227	0.470765	-0.000196353	0.0012176	0.872183	-0.00153628	0.00184018	0.40561
cg15110238	-0.0210525	0.0154076	0.17461	0.002721	0.00836666	0.745633	0.0223037	0.0126447	0.0805283
cg15110243	-0.0132317	0.0118363	0.266051	-0.00288405	0.00642738	0.654522	0.0190985	0.00971381	0.0518045
cg15110257	-0.00580344	0.00730885	0.428888	0.00443029	0.00396886	0.266742	-0.00176216	0.0059982	0.769478
cg15110296	0.000437716	0.00671619	0.948154	-0.00329852	0.00364703	0.367739	0.00437868	0.00551182	0.428664
cg15110310	-0.0128411	0.00722419	0.0782482	-0.00180085	0.00392289	0.647095	0.0118731	0.00592872	0.0476757
cg15110396	-0.00520975	0.0094322	0.581838	0.00259479	0.00512188	0.613444	0.00130344	0.00774078	0.866588
cg15110403	-0.000170723	0.00323488	0.958006	-0.000935523	0.00175661	0.595403	0.000856054	0.00265479	0.747719
cg15110427	-0.000627714	0.0183408	0.97276	-0.0105365	0.00995945	0.292399	-0.00643325	0.0150519	0.66992
cg15110443	0.00880781	0.00719027	0.223206	-0.00499113	0.00390447	0.20383	-0.00188033	0.00590089	0.750595
cg15110473	0.0131553	0.0125404	0.296463	-0.00799412	0.00680972	0.242959	-0.00804426	0.0102916	0.436111
cg15110481	-0.0342581	0.0211172	0.107606	0.0119191	0.0114671	0.300892	0.0268645	0.0173304	0.123981
cg15110538	-0.00684592	0.00659392	0.301445	0.00104282	0.00358064	0.771417	0.00501121	0.00541147	0.356455
cg15110664	0.000114071	0.00644945	0.985921	-0.00263011	0.00350219	0.454261	0.00173813	0.00529291	0.743243
cg15110679	-0.00717427	0.00618515	0.248593	0.00414689	0.00335866	0.219579	0.00211339	0.00507601	0.677966
cg15110693	0.00387174	0.00659024	0.558075	0.00419319	0.00357864	0.243838	-0.00408292	0.00540845	0.451914
cg15110800	-0.0051887	0.0175391	0.767913	0.00612607	0.00952412	0.521422	0.0102511	0.014394	0.477859
cg15110848	-0.0061243	0.00635552	0.337351	-0.00172661	0.00345118	0.617868	0.00977873	0.00521583	0.0634701
cg15110900	-0.000226911	0.00379927	0.952483	0.00179478	0.00206308	0.386222	0.00109246	0.00311797	0.726727
cg15110917	-0.0314467	0.0141926	0.0287712	0.00588078	0.0077069	0.447064	0.02645	0.0116476	0.0251022
cg15110918	-0.0494336	0.028508	0.0857151	0.00503619	0.0154804	0.745552	0.0519765	0.0233958	0.028357
cg15111065	0.00491936	0.0183317	0.78893	0.00022145	0.00995449	0.982292	-0.00788011	0.0150444	0.601478
cg15111076	0.00258542	0.0189309	0.891619	-0.00472208	0.0102799	0.646889	-0.0021396	0.0155362	0.890716
cg15111093	-0.00570002	0.0139234	0.683054	0.0123657	0.0075607	0.104797	0.00320532	0.0114266	0.77961
cg15111134	0.0349778	0.0177921	0.0518288	-0.0256493	0.0096615	0.00911313	-0.0271662	0.0146016	0.0654859
cg15111244	-0.0160419	0.00839244	0.0585467	0.00359743	0.00455727	0.431587	0.01344	0.00688748	0.0535552
cg15111296	0.0059878	0.011368	0.599446	0.00903953	0.00617306	0.14595	-0.00960322	0.00932944	0.305576
cg15111330	0.00259917	0.00819184	0.751627	-0.00856709	0.00444834	0.0566974	-0.00178791	0.00672285	0.790779
cg15111344	-0.012638	0.00847075	0.138573	0.00425089	0.00459979	0.357432	0.00603694	0.00695174	0.387062
cg15111345	0.00105077	0.00376288	0.78058	0.00197484	0.00204332	0.335923	0.00225681	0.00308811	0.466452
cg15111351	0.0184036	0.0225291	0.415763	-0.0121456	0.0122338	0.32299	0.0142214	0.0184891	0.443436
cg15111360	-0.00411488	0.00669829	0.540274	-0.00826468	0.00363731	0.0250189	0.00622475	0.00549713	0.259944
cg15111386	0.0121091	0.00663804	0.0708362	0.00343989	0.00360459	0.342021	-0.0128409	0.00544768	0.0201851
cg15111398	0.00490606	0.00753175	0.516157	-0.00281663	0.0040899	0.492475	-0.00228033	0.00618113	0.712898
cg15111412	-0.00566873	0.00521128	0.27907	0.00271462	0.00282984	0.339519	0.00189303	0.00427678	0.658902
cg15111437	0.0036982	0.0153572	0.810149	0.000284602	0.00833929	0.972837	-0.00947198	0.0126033	0.453929
cg15111440	0.00427136	0.0123226	0.729534	-0.000220292	0.00669145	0.973797	-0.0152886	0.0101129	0.133455
cg15111469	0.0303351	0.0309592	0.329314	0.00037119	0.0168115	0.982425	-0.0539095	0.0254075	0.0360995
cg15111475	-0.00116446	0.00236526	0.623477	-0.000622197	0.00128439	0.629043	0.000902207	0.00194111	0.643002
cg15111495	0.000779633	0.012151	0.948957	-0.00723788	0.00659822	0.275062	0.00297869	0.009972	0.765729
cg15111531	0.0136903	0.0132113	0.302356	-0.000751028	0.00717401	0.916815	-0.0194792	0.0108422	0.0751425
cg15111554	-0.00554745	0.00685958	0.420424	-0.000646648	0.00372489	0.862497	0.00327723	0.00562949	0.561654
cg15111573	-0.0641197	0.0424706	0.133976	0.0163354	0.0230624	0.48025	0.029698	0.0348546	0.396036
cg15111593	0.00145703	0.00372738	0.696627	-0.00198423	0.00202404	0.329074	0.000662313	0.00305897	0.828987
cg15111626	0.0208197	0.0132437	0.118812	0.000644873	0.0071916	0.928712	-0.0141414	0.0108688	0.195942
cg15111629	0.00489472	0.0112603	0.664642	-0.00638854	0.0061146	0.298406	-0.00856774	0.0092411	0.355887
cg15111638	0.00215816	0.0129178	0.867622	-0.00506521	0.00701462	0.471769	-0.0029017	0.0106013	0.78482
cg15111699	-0.0349995	0.0251294	0.166499	0.0170125	0.0136458	0.215149	0.0155734	0.0206231	0.451776
cg15111704	-0.00748712	0.00665556	0.263062	0.00198117	0.00361411	0.58468	0.00284095	0.00546206	0.604023
cg15111708	0.0011531	0.0164299	0.944175	-0.00187506	0.0089218	0.833927	-0.00355276	0.0134837	0.792669
cg15111720	-0.000663547	0.00709953	0.925705	0.00366143	0.00385519	0.344326	-0.00332939	0.00582642	0.568873
cg15111734	-0.0040335	0.00327572	0.220825	0.000266538	0.00177878	0.881163	0.00202463	0.0026883	0.452983
cg15111756	0.014177	0.00812552	0.0838215	-0.00467811	0.00441233	0.291359	-0.00940186	0.00666842	0.161388
cg15111822	-0.00775134	0.0112224	0.491207	0.00403374	0.00609399	0.509406	0.00147166	0.00920995	0.873339
cg15111872	-0.00701067	0.00617972	0.259066	0.00277881	0.00335571	0.409417	0.00606985	0.00507155	0.23394
cg15111883	0.0125742	0.00686289	0.0696278	-0.00261666	0.00372669	0.484076	-0.00804362	0.00563221	0.156083
cg15111944	-0.0152196	0.0088986	0.0900225	-0.00194928	0.00483213	0.687437	0.0119495	0.00730288	0.104641
cg15111959	-0.000266191	0.00944729	0.977573	0.00283175	0.00513008	0.582076	-0.000796147	0.00775317	0.918399
cg15111978	0.00502114	0.00657639	0.446794	-0.00259548	0.00357112	0.468893	-0.000923158	0.00539709	0.864501
cg15112006	0.0117517	0.0116361	0.314745	0.000535368	0.00631865	0.932631	-0.00814621	0.00954948	0.395484
cg15112010	-0.0131341	0.0209936	0.532857	0.00232386	0.0113999	0.838849	0.0117814	0.0172289	0.495528
cg15112032	-0.00206327	0.00299576	0.492444	0.00139008	0.00162676	0.394681	0.00237072	0.00245855	0.337022
cg15112046	-0.00543836	0.0104624	0.604246	0.00243884	0.00568128	0.668561	0.00784282	0.00858621	0.363019
cg15112076	0.0135926	0.0125521	0.281224	0.00159488	0.00681605	0.815429	-0.00683074	0.0103012	0.508653
cg15112081	-0.001984	0.00799631	0.804508	0.00734981	0.00434216	0.0933505	-0.00243061	0.00656238	0.711807
cg15112130	-0.0109303	0.00993705	0.273754	-0.000982333	0.00539602	0.85588	0.00258951	0.0081551	0.751441
cg15112197	0.00185787	0.0159474	0.907469	0.00382698	0.00865975	0.65941	-0.0131881	0.0130876	0.31582
cg15112210	0.00405098	0.00802094	0.614533	-0.00203292	0.00435554	0.641606	-0.0042263	0.0065826	0.522182
cg15112223	0.00654762	0.0123358	0.596639	-0.0057956	0.00669857	0.388813	0.00211254	0.0101237	0.835089
cg15112346	-0.00500806	0.00464851	0.283682	0.000884976	0.00252424	0.726565	0.00382696	0.00381492	0.317987
cg15112355	-0.0255316	0.0152706	0.0973778	0.0169608	0.00829227	0.0432039	0.0174007	0.0125322	0.167798
cg15112362	-0.000943049	0.003341	0.77827	0.000116056	0.00181423	0.94911	-0.000696532	0.00274188	0.799943
cg15112369	0.00174585	0.0071135	0.806582	-0.00303286	0.00386278	0.434053	-0.00332555	0.00583788	0.570077
cg15112407	0.0408076	0.0165796	0.0153963	-0.00676698	0.00900305	0.453877	-0.0382393	0.0136065	0.00585899
cg15112427	-0.00950159	0.0102888	0.357775	-0.00175329	0.00558705	0.754257	0.00976309	0.00844379	0.250086
cg15112442	0.00142158	0.00688069	0.836701	-0.00125308	0.00373636	0.737981	0.00106427	0.00564682	0.850853
cg15112458	0.000195422	0.00443194	0.964909	-0.00269664	0.00240664	0.264941	-0.000544192	0.00363719	0.881339
cg15112460	0.021267	0.0173341	0.222484	-0.0165008	0.00941278	0.0823851	-0.0187848	0.0142257	0.189414
cg15112536	0.00529586	0.00719943	0.463544	-0.000440035	0.00390944	0.910587	-0.00163525	0.00590841	0.782478
cg15112707	-0.00122171	0.00260123	0.639522	0.000915875	0.00141252	0.518079	5.01251e-05	0.00213476	0.98131
cg15112726	0.00753737	0.0137103	0.583598	0.00631463	0.00744496	0.398182	-0.0249739	0.0112517	0.0285
cg15112747	0.00400812	0.00799201	0.61701	0.00137108	0.00433983	0.752654	-0.00446206	0.00655885	0.497737
cg15112775	-0.00413353	0.0030332	0.175741	-0.000304391	0.00164709	0.853722	0.000689456	0.00248928	0.782323
cg15112778	0.00393844	0.00387449	0.31162	0.00212265	0.00210393	0.315238	-0.00338175	0.00317971	0.289866
cg15112783	-0.00281418	0.00748197	0.707546	-0.00327831	0.00406287	0.421467	0.00720443	0.00614028	0.243207
cg15112803	0.00691259	0.00806196	0.39307	0.00289721	0.00437781	0.509488	-0.00227921	0.00661626	0.731138
cg15112806	-0.00918756	0.00717127	0.202831	0.00262953	0.00389415	0.500932	0.000152637	0.00588529	0.979356
cg15112848	-0.00531035	0.00644968	0.41209	-0.00383728	0.00350231	0.275628	0.00455369	0.0052931	0.391491
cg15112910	-0.000378969	0.0175094	0.982771	0.000154103	0.00950796	0.987098	0.0055197	0.0143695	0.701627
cg15112937	-0.0130241	0.0151061	0.39047	0.00384129	0.00820294	0.64051	0.00253104	0.0123972	0.838605
cg15112952	0.00235211	0.0181851	0.897323	0.00478367	0.00987488	0.629045	0.00769298	0.0149241	0.607256
cg15113090	0.0054856	0.00414909	0.18887	-0.0024825	0.00225304	0.272935	-0.0024261	0.00340506	0.477664
cg15113110	0.0077941	0.00752222	0.302407	-0.000880804	0.00408472	0.829672	-0.00403738	0.00617331	0.514473
cg15113118	0.00881448	0.00808868	0.278213	-0.000513196	0.00439232	0.9072	-0.00557045	0.00663819	0.403204
cg15113123	0.000908923	0.0111413	0.935128	-0.00528924	0.00604994	0.383879	0.00325242	0.00914337	0.722736
cg15113127	0.0292129	0.0168386	0.0855635	-0.0126377	0.00914371	0.169737	-0.0195955	0.013819	0.159015
cg15113140	0.00364841	0.0163642	0.823987	-0.00695836	0.00888609	0.435273	0.0158503	0.0134297	0.24045
cg15113168	-0.0166682	0.00904564	0.0680693	-0.00365694	0.00491197	0.458164	0.0187298	0.00742354	0.0130646
cg15113229	0.0149781	0.0134831	0.269045	-0.00611571	0.00732162	0.405363	-0.0143352	0.0110653	0.197855
cg15113233	-0.00406533	0.0239395	0.865466	0.00246854	0.0129996	0.849743	0.0260563	0.0196466	0.187504
cg15113252	0.0233634	0.0156797	0.139074	-0.00208468	0.00851439	0.807035	-0.0143084	0.0128679	0.268586
cg15113334	-0.0156093	0.0074682	0.0389135	-0.00237672	0.00405539	0.559033	0.0170276	0.00612898	0.00642847
cg15113351	-0.0105791	0.00999856	0.292345	-2.54941e-05	0.00542943	0.996262	0.00656843	0.00820558	0.425156
cg15113413	-0.0042691	0.0109744	0.698025	-0.00110215	0.00595935	0.853613	-0.000196491	0.00900646	0.982634
cg15113457	-0.000842117	0.00647047	0.896687	0.000378907	0.0035136	0.914319	0.00389808	0.00531016	0.464463
cg15113672	0.00669858	0.0104808	0.524068	-3.34809e-05	0.0056913	0.995317	-0.00190142	0.00860135	0.825455
cg15113691	-0.009841	0.0211085	0.641987	0.0111126	0.0114624	0.334427	0.0150535	0.0173232	0.386753
cg15113743	0.019085	0.0086592	0.0296067	-0.00609933	0.00470213	0.197296	-0.01205	0.0071064	0.0927809
cg15113785	0.018454	0.0149244	0.218907	-0.00838224	0.00810426	0.303265	-0.00474743	0.0122481	0.699057
cg15113803	0.00298832	0.00658513	0.650868	-0.00265687	0.00357586	0.459066	0.00374988	0.00540426	0.489223
cg15113915	-0.00613467	0.0138718	0.659183	-0.00376082	0.00753267	0.618587	0.00139555	0.0113842	0.902658
cg15113916	-0.00336881	0.0106073	0.751396	0.0008623	0.00576001	0.881272	-0.000231288	0.00870519	0.978852
cg15113922	-0.00174845	0.00249629	0.485144	-0.00148767	0.00135554	0.27483	0.00251027	0.00204864	0.223067
cg15114001	0.0282823	0.0214042	0.189127	-0.0196869	0.0116229	0.0931334	-0.0261009	0.0175659	0.14017
cg15114013	-0.0120537	0.0151928	0.429263	0.0127369	0.00824999	0.125494	0.012827	0.0124683	0.305846
cg15114063	0.0209939	0.0146308	0.154148	0.0123967	0.00794482	0.121548	-0.0259718	0.0120071	0.0327037
cg15114076	0.152822	0.118596	0.200244	-0.011729	0.0644002	0.855819	-0.130018	0.097329	0.184351
cg15114105	-0.00348049	0.00417729	0.406542	-2.53017e-05	0.00226836	0.991121	0.00215023	0.00342821	0.531816
cg15114107	-0.00553279	0.0051423	0.284309	-0.00205962	0.00279237	0.462335	0.00791574	0.00422016	0.0633483
cg15114130	-0.0217703	0.0131728	0.101249	0.0137977	0.00715309	0.0563178	0.010114	0.0108106	0.351548
cg15114202	-0.00496631	0.00379934	0.193887	-0.000331473	0.00206312	0.872651	0.00119651	0.00311803	0.701914
cg15114239	0.00124706	0.00756845	0.869426	0.00138509	0.00410983	0.736745	-0.00224828	0.00621125	0.71807
cg15114311	-0.0175875	0.0148581	0.239083	0.00483454	0.00806824	0.550268	0.0129809	0.0121937	0.289405
cg15114378	-0.0178411	0.013086	0.175547	0.00484532	0.00710596	0.496756	0.00361295	0.0107394	0.737194
cg15114440	-0.00416088	0.00443412	0.350106	0.00670919	0.00240782	0.00627869	0.000763524	0.00363898	0.834198
cg15114474	-0.00277134	0.00390921	0.479871	0.00348248	0.00212278	0.103752	-0.00012162	0.00320819	0.969829
cg15114510	0.00485302	0.0116802	0.678591	-0.000772851	0.00634258	0.903239	-0.0107722	0.00958564	0.263553
cg15114522	-0.00277876	0.0125047	0.824557	-0.00281899	0.00679032	0.678842	0.0059866	0.0102623	0.560847
cg15114614	-0.00314781	0.00285711	0.272976	0.00259911	0.00155147	0.0967237	0.00213267	0.00234476	0.36505
cg15114651	-0.00419119	0.00639758	0.513757	0.00238529	0.00347402	0.493775	0.00587685	0.00525034	0.265439
cg15114672	0.00791536	0.0169254	0.640952	0.00668218	0.00919087	0.468743	-0.0111224	0.0138903	0.425015
cg15114680	0.0077183	0.0104094	0.459985	0.00691991	0.00565251	0.223485	-0.00229969	0.00854272	0.788281
cg15114744	0.0216346	0.0192145	0.262637	-0.00987048	0.0104339	0.346221	-0.00841218	0.0157689	0.594787
cg15114764	-0.0123237	0.00881721	0.165021	0.00701027	0.00478793	0.146003	0.01213	0.00723608	0.0965154
cg15114787	0.00506553	0.015611	0.746188	0.0040367	0.00847712	0.634885	-0.00264148	0.0128116	0.837033
cg15114836	-0.00542102	0.00368349	0.143955	-0.000949434	0.00200021	0.635966	0.00295499	0.00302296	0.330458
cg15114999	-0.0188796	0.0162926	0.249054	0.023895	0.00884721	0.00801066	0.0110972	0.0133709	0.408365
cg15115072	-0.0424643	0.0188478	0.0262419	0.00657269	0.0102347	0.522083	0.0319068	0.0154679	0.0414894
cg15115171	0.0231708	0.0215617	0.284893	-0.00798158	0.0117085	0.496866	-0.0230146	0.0176952	0.19611
cg15115216	0.0170576	0.00856511	0.0489024	0.00298275	0.00465103	0.522656	-0.0187076	0.00702918	0.00894646
cg15115224	0.0145152	0.0121771	0.235826	-0.00638354	0.00661245	0.336471	0.000809902	0.0099935	0.935555
cg15115315	-0.00580854	0.00651379	0.374484	0.00192685	0.00353712	0.587028	0.00796011	0.00534571	0.139332
cg15115365	0.00381241	0.0150485	0.800477	-0.00495967	0.00817163	0.545143	0.00431052	0.0123499	0.727733
cg15115413	0.00364206	0.00773346	0.638611	-0.00432623	0.00419943	0.305179	0.00597008	0.00634667	0.348938
cg15115421	0.00088287	0.0102974	0.931831	0.00563679	0.00559173	0.315639	-0.00740099	0.00845087	0.383065
cg15115423	-0.00843139	0.0116945	0.472456	0.00758193	0.00635034	0.235069	0.00194009	0.00959737	0.840174
cg15115484	-0.00460659	0.0156927	0.769655	0.00348623	0.00852148	0.683254	0.00588317	0.0128787	0.648705
cg15115497	0.0507969	0.0163203	0.00236427	-0.0220399	0.00886226	0.0143867	-0.0193824	0.0133937	0.150704
cg15115522	0.0132543	0.0172168	0.443042	-0.0075051	0.00934908	0.423843	0.000873366	0.0141294	0.950825
cg15115583	-0.00187074	0.00264935	0.481609	0.000760415	0.00143865	0.598175	0.00235351	0.00217426	0.281422
cg15115648	0.00736054	0.0118926	0.537252	-0.00598094	0.00645795	0.356403	-0.010169	0.00976	0.299739
cg15115736	-0.000288791	0.00992524	0.97684	-0.00189797	0.00538961	0.725397	0.00682802	0.00814541	0.4037
cg15115756	-0.0292404	0.0251434	0.247367	0.0121769	0.0136534	0.374413	0.0361914	0.0206346	0.0822293
cg15115787	0.00615365	0.0129788	0.636347	0.0112201	0.00704777	0.114254	-0.00200498	0.0106514	0.851039
cg15115797	0.00086389	0.00291753	0.76771	-0.0012033	0.00158428	0.449163	0.00237888	0.00239435	0.322628
cg15115803	0.00552247	0.00899436	0.540488	-0.00290534	0.00488412	0.553163	0.000115119	0.00738146	0.987585
cg15115804	0.000687784	0.0107767	0.949228	-0.00775169	0.00585198	0.18804	0.000948091	0.00884419	0.914826
cg15115810	0.00890112	0.00789507	0.262015	0.000443629	0.00428719	0.917772	-0.011962	0.0064793	0.0675529
cg15115816	0.0158431	0.0152117	0.299923	-0.00640861	0.00826027	0.439511	-0.0210293	0.0124839	0.0949165
cg15115836	-0.00272347	0.0245464	0.911857	0.0101813	0.0133292	0.446602	-0.00647278	0.0201446	0.748581
cg15115984	-0.0202466	0.0105803	0.0582693	0.0102786	0.00574535	0.0763628	0.014755	0.00868304	0.0920913
cg15116041	-0.017962	0.0218056	0.411874	-0.00247078	0.0118409	0.835096	0.0028529	0.0178954	0.87363
cg15116095	-0.0259667	0.0209172	0.217096	-0.0044356	0.0113585	0.696914	0.0110722	0.0171662	0.520272
cg15116108	-0.0166395	0.0163268	0.310366	-0.000197846	0.00886577	0.982237	0.00974465	0.013399	0.468607
cg15116120	0.00059846	0.00999154	0.952347	-0.00271362	0.00542561	0.617968	-0.00119427	0.00819982	0.884467
cg15116227	-0.0088446	0.00734914	0.231371	-0.00353454	0.00399074	0.377719	0.0130186	0.00603127	0.0330611
cg15116298	0.00549847	0.00987684	0.578861	-0.00023847	0.00536333	0.964616	-0.00515126	0.00810569	0.526415
cg15116327	0.0016441	0.00514687	0.750001	-0.00423285	0.00279486	0.132764	0.000230994	0.00422391	0.956487
cg15116368	0.00652779	0.00689693	0.345979	-0.000188409	0.00374518	0.959969	-0.00424895	0.00566015	0.454449
cg15116388	-0.00202841	0.00198641	0.309429	0.00024995	0.00107866	0.817185	0.00151245	0.0016302	0.35556
cg15116443	0.0083779	0.0169394	0.621883	0.0099825	0.00919846	0.28019	-0.00743207	0.0139018	0.593997
cg15116445	0.00257001	0.00681767	0.706927	-0.00118462	0.00370214	0.749589	-0.00238676	0.0055951	0.670519
cg15116453	-0.0117363	0.01091	0.284401	0.0140098	0.00592437	0.0197937	-0.000991387	0.0089536	0.912036
cg15116469	-0.0186188	0.0189103	0.326989	0.0059137	0.0102687	0.565863	-0.00513401	0.0155193	0.741414
cg15116481	-0.0128195	0.028053	0.648589	0.00376306	0.0152334	0.805347	-0.00402044	0.0230224	0.86169
cg15116488	0.000219847	0.00350736	0.950134	-0.00180011	0.00190457	0.346653	0.00103116	0.00287841	0.72085
cg15116677	-0.0375492	0.0134476	0.00617397	0.0106713	0.00730235	0.146768	0.0348616	0.0110362	0.00204536
cg15116775	0.0392364	0.0506988	0.440643	-4.71771e-05	0.0275305	0.998636	0.0157071	0.0416073	0.706523
cg15116802	-0.00416119	0.02028	0.837805	0.00611371	0.0110125	0.57991	-0.00541732	0.0166433	0.745424
cg15116814	-0.0112351	0.00765943	0.145275	0.00194621	0.00415923	0.640763	0.0101592	0.00628591	0.108919
cg15116821	0.044772	0.0216853	0.0413097	-0.0134109	0.0117756	0.25723	-0.0462681	0.0177966	0.0106071
cg15116918	-0.00300897	0.0164225	0.854961	-0.00515121	0.00891776	0.564691	0.00452473	0.0134776	0.737719
cg15116924	0.00631649	0.0075211	0.402822	-0.0031674	0.00408412	0.439683	-0.00590135	0.00617239	0.341124
cg15116962	0.0272857	0.0178546	0.12933	0.0080047	0.00969544	0.41081	-0.0252278	0.0146529	0.0879352
cg15117008	-0.0271255	0.018242	0.13988	0.00572497	0.00990577	0.564484	0.0321299	0.0149708	0.0340566
cg15117080	0.00858052	0.0139047	0.538447	-0.000377242	0.00755055	0.960243	-0.0175589	0.0114113	0.12674
cg15117081	-0.000207814	0.00221633	0.925466	0.00033075	0.00120351	0.78397	-0.000622073	0.00181889	0.732998
cg15117169	-0.00723396	0.00975076	0.459737	0.00579877	0.00529487	0.275835	0.00368343	0.00800222	0.646209
cg15117187	-0.0113785	0.0123066	0.357207	0.000522344	0.00668274	0.93784	0.0103189	0.0100997	0.309166
cg15117233	0.0220418	0.0118663	0.0659136	-0.00371726	0.00644365	0.565195	-0.0212505	0.0097384	0.0312261
cg15117252	0.000999433	0.00293922	0.73448	0.000665933	0.00159606	0.677319	-0.00257065	0.00241215	0.288889
cg15117253	-0.000802497	0.00327617	0.806951	0.000901237	0.00177903	0.613457	-0.00126222	0.00268867	0.639672
cg15117301	0.00311815	0.00276311	0.261566	-0.00236623	0.00150043	0.117658	-0.00089491	0.00226762	0.693867
cg15117322	0.0118087	0.00835074	0.16016	-0.00413482	0.00453462	0.363851	-0.0074448	0.00685325	0.279714
cg15117372	-0.0131424	0.0117587	0.266141	0.00667776	0.00638523	0.29794	0.0126028	0.0096501	0.194286
cg15117456	-0.0263343	0.0130015	0.0452392	0.0125476	0.0070601	0.0782897	0.0236545	0.0106701	0.0286865
cg15117507	0.00636615	0.00766179	0.407833	-0.00682633	0.00416051	0.103707	6.04012e-05	0.00628785	0.992353
cg15117681	-0.00194328	0.0029315	0.508784	0.0027584	0.00159187	0.0859321	0.000712396	0.00240581	0.767701
cg15117716	0.0219431	0.0146926	0.138174	0.00521697	0.00797837	0.514548	-0.020216	0.0120578	0.0964636
cg15117739	-0.00114307	0.0059511	0.848035	0.00301546	0.00323157	0.352799	-0.00268634	0.00488392	0.583409
cg15117754	0.0190395	0.024229	0.433667	-0.00663775	0.0131569	0.614913	-0.0281703	0.0198842	0.159391
cg15117847	0.0010753	0.0128879	0.933658	-0.00974277	0.00699842	0.166689	0.00123935	0.0105768	0.906934
cg15117851	-0.00430763	0.00886595	0.628032	-0.00448652	0.0048144	0.353431	0.00304516	0.00727608	0.676385
cg15117889	0.012398	0.0102805	0.230418	-0.0102203	0.00558253	0.0698427	-0.0112727	0.00843698	0.184271
cg15117895	0.018129	0.0126561	0.154855	0.0030636	0.00687251	0.656635	-0.0146713	0.0103865	0.160618
cg15117901	0.000659236	0.00989435	0.946999	0.000563223	0.00537284	0.916703	-0.00457577	0.00812006	0.574232
cg15117909	0.00100075	0.00529984	0.850578	-0.0023075	0.00287792	0.424401	-0.00152025	0.00434946	0.727362
cg15117920	0.00530086	0.00354836	0.138067	-0.00176405	0.00192683	0.361923	-0.00290388	0.00291206	0.32086
cg15117996	6.76697e-05	0.00380507	0.985843	0.000433575	0.00206623	0.834182	0.000379685	0.00312273	0.903448
cg15118105	-0.00259914	0.0115982	0.823096	-0.00201227	0.00629806	0.749948	0.000592255	0.00951836	0.950499
cg15118204	0.00101522	0.00356315	0.77624	-0.00127412	0.00193486	0.511588	-0.00185898	0.00292419	0.526277
cg15118279	-0.00303916	0.00745331	0.684243	-0.000952242	0.0040473	0.81443	0.0057958	0.00611676	0.345447
cg15118281	0.00180956	0.00299782	0.547336	0.00217214	0.00162788	0.184848	-0.00327622	0.00246024	0.185723
cg15118314	0.00817028	0.00749988	0.278363	-0.00178618	0.00407259	0.661821	-0.00540731	0.00615497	0.381573
cg15118444	0.00334587	0.00227979	0.145061	-0.0016732	0.00123797	0.179289	-0.00203561	0.00187097	0.278974
cg15118456	0.010931	0.0136722	0.42572	-0.00246657	0.00742431	0.740349	-0.0081935	0.0112205	0.466804
cg15118503	0.00582604	0.00562179	0.30232	-0.0028338	0.00305275	0.355295	-0.0033432	0.00461367	0.470218
cg15118510	0.00525873	0.00698789	0.453328	-0.000402578	0.00379457	0.915702	-0.00605827	0.0057348	0.293098
cg15118514	0.000162095	0.0254819	0.994936	0.0106296	0.0138372	0.444023	0.0197495	0.0209124	0.34704
cg15118519	-0.00856457	0.0137808	0.535566	-0.0024902	0.00748326	0.739941	0.0180904	0.0113096	0.112564
cg15118523	0.05828	0.0269545	0.0327721	-0.0220573	0.0146368	0.134685	-0.0492487	0.0221209	0.0280293
cg15118537	-0.00110871	0.0109844	0.919786	0.00187498	0.00596474	0.753856	-0.00342556	0.0090146	0.704677
cg15118605	0.00454569	0.0090858	0.617858	0.00258535	0.00493378	0.601325	-0.0095892	0.0074565	0.201137
cg15118606	-0.00355115	0.0100827	0.725361	-0.00425144	0.00547513	0.43912	-0.000697421	0.00827465	0.932984
cg15118645	-0.0226358	0.0124963	0.072809	0.0101947	0.00678578	0.13587	0.0146172	0.0102555	0.156899
cg15118665	0.00618013	0.0142806	0.666034	-0.000250915	0.00775468	0.974246	-0.00708426	0.0117198	0.546775
cg15118745	-0.0151602	0.0215801	0.483846	0.00318687	0.0117185	0.786168	0.0086772	0.0177103	0.625144
cg15118750	0.00765393	0.0139953	0.585559	0.00120402	0.00759972	0.874409	-0.0100298	0.0114856	0.384428
cg15118780	0.00185918	0.00384731	0.629884	-0.00326647	0.00208917	0.120802	8.21568e-05	0.0031574	0.979288
cg15118788	0.0101581	0.00885574	0.253845	-0.00276727	0.00480885	0.566161	-0.00677816	0.0072677	0.353047
cg15118801	-0.00139372	0.00596592	0.81572	0.00123246	0.00323962	0.704357	-0.000569699	0.00489609	0.907581
cg15118816	0.0235581	0.0168297	0.16439	-0.0160381	0.00913889	0.082056	-0.00701912	0.0138118	0.612332
cg15118824	0.00331084	0.00347322	0.342554	-0.00203768	0.00188603	0.282323	0.000303202	0.00285039	0.915481
cg15118835	0.0255427	0.01971	0.197714	-0.0110195	0.010703	0.305468	-0.0154771	0.0161756	0.340757
cg15118846	0.0369012	0.0255033	0.150763	-0.0175026	0.0138488	0.208962	-0.038732	0.0209299	0.066917
cg15118872	-0.00707661	0.00517294	0.174099	0.0023978	0.00280902	0.395177	0.0050055	0.00424531	0.240917
cg15118922	0.0171875	0.0225316	0.447206	-0.0164882	0.0122352	0.180552	-0.0179305	0.0184912	0.334335
cg15118937	-0.00183193	0.00233396	0.434197	-0.000640195	0.00126739	0.614478	0.00139977	0.00191542	0.466463
cg15119034	-0.0148665	0.00834293	0.0775207	0.00375203	0.00453039	0.409354	0.0103849	0.00684685	0.132199
cg15119040	-0.00169267	0.00632664	0.789549	-0.000694532	0.0034355	0.840162	0.000990079	0.00519212	0.849121
cg15119070	-0.0107275	0.0180627	0.553799	-0.0019421	0.00980845	0.843408	0.0143508	0.0148237	0.335118
cg15119076	-0.00411703	0.00354488	0.247994	-0.000758797	0.00192495	0.694203	0.00297171	0.0029092	0.309266
cg15119100	0.000844818	0.00227862	0.711531	-0.000580928	0.00123734	0.639644	-0.00142961	0.00187001	0.446212
cg15119133	0.0085912	0.00895705	0.339585	-0.00109651	0.00486387	0.822055	-0.0103065	0.00735084	0.163706
cg15119221	0.0202565	0.0119069	0.0917218	-0.00741474	0.00646568	0.253959	-0.0165304	0.00977168	0.0935413
cg15119258	0.0218357	0.0202057	0.282207	-0.00845876	0.0109721	0.4424	-0.0173619	0.0165823	0.29739
cg15119262	0.00456005	0.0166396	0.784562	-0.00192803	0.00903566	0.831425	-0.0165524	0.0136557	0.228062
cg15119280	0.0135795	0.0162996	0.406586	-0.0243783	0.00885104	0.00688452	-0.0147948	0.0133767	0.271135
cg15119324	0.0019249	0.00948887	0.83962	-0.0106922	0.00515265	0.040311	0.00491291	0.00778729	0.529422
cg15119326	-0.0257158	0.0240336	0.286964	0.0089366	0.0130507	0.494937	0.0190146	0.0197238	0.337138
cg15119365	0.00956481	0.0161715	0.555426	0.0123775	0.00878149	0.161507	-0.0251437	0.0132716	0.0607785
cg15119377	0.00528784	0.00967982	0.585983	-0.00473015	0.00525635	0.370143	-0.0036557	0.007944	0.646293
cg15119432	0.0260526	0.0169144	0.126368	0.00184802	0.00918487	0.840911	-0.0205452	0.0138812	0.141713
cg15119467	0.00745536	0.00633546	0.241829	0.00185509	0.00344029	0.590821	-0.00953069	0.00519936	0.0694994
cg15119478	-0.00331471	0.00870265	0.704023	-0.00228109	0.00472572	0.630271	0.0102038	0.00714206	0.155925
cg15119546	-0.00789223	0.00643225	0.22245	0.00210902	0.00349284	0.547213	0.00270562	0.00527879	0.609297
cg15119553	0.0236142	0.00906869	0.0104884	-0.00854748	0.00492449	0.0854153	-0.0153046	0.00744246	0.0421111
cg15119579	-0.00579886	0.00821254	0.48162	0.0032531	0.00445958	0.467269	0.0070997	0.00673984	0.29447
cg15119580	0.00117631	0.0041466	0.777188	0.00391567	0.00225169	0.0848337	-0.00209783	0.00340302	0.538863
cg15119592	0.00997969	0.00812862	0.222172	0.00186474	0.00441401	0.673514	-0.00783633	0.00667097	0.242654
cg15119597	-0.020927	0.0189878	0.272811	0.00759967	0.0103108	0.462654	0.0277584	0.0155828	0.0776156
cg15119640	0.0141443	0.0166539	0.397556	0.000707577	0.00904344	0.937778	-0.00437574	0.0136675	0.749457
cg15119650	-0.0101288	0.00707434	0.155048	-0.00188438	0.00384152	0.624737	0.00893078	0.00580575	0.126855
cg15119683	0.00658584	0.0208766	0.753006	-0.0115514	0.0113364	0.310456	0.013702	0.0171329	0.42558
cg15119693	0.0201642	0.0102495	0.0516628	-0.00579452	0.0055657	0.300107	-0.0192518	0.00841154	0.0240045
cg15119740	0.00386057	0.00835474	0.644936	0.00532805	0.0045368	0.242768	-0.0103964	0.00685654	0.132318
cg15119826	0.0122615	0.0132811	0.357908	0.00392203	0.00721191	0.587661	-0.00861899	0.0108995	0.430779
cg15119851	-0.0107268	0.0172756	0.535937	0.0133547	0.00938101	0.157397	-0.00895706	0.0141777	0.528847
cg15119954	-0.0278029	0.0093048	0.00346336	0.00565976	0.0050527	0.265092	0.0216835	0.00763623	0.00538261
cg15119959	-0.00224646	0.00770863	0.771278	-0.00281152	0.00418595	0.50321	0.00708839	0.0063263	0.264956
cg15119961	0.00579447	0.0187068	0.757335	0.0111271	0.0101582	0.27574	-0.00128357	0.0153522	0.93352
cg15120085	-0.0198489	0.0149625	0.187397	0.00514249	0.00812496	0.528096	0.00586279	0.0122794	0.633989
cg15120122	0.0537191	0.0271705	0.0505307	-0.0226153	0.0147541	0.128194	-0.0524089	0.0222982	0.0205372
cg15120141	0.00323149	0.00282963	0.255927	0.000241255	0.00153655	0.875524	-0.00266044	0.00232221	0.254427
cg15120146	-0.00609822	0.00733544	0.407585	-0.000773029	0.0039833	0.846481	0.00109369	0.00602003	0.856172
cg15120161	9.8447e-05	0.0096716	0.991897	0.0067934	0.00525188	0.198542	-7.96767e-05	0.00793726	0.992009
cg15120171	-0.0102861	0.0161149	0.524608	0.0136974	0.00875071	0.120387	0.00204469	0.0132251	0.877415
cg15120176	-0.000908921	0.00230435	0.694022	0.000501448	0.00125131	0.68939	-0.00137572	0.00189112	0.468488
cg15120220	0.00590831	0.0124805	0.636865	-0.00786759	0.00677719	0.248199	0.000504366	0.0102425	0.960815
cg15120237	-0.000509185	0.00356604	0.886719	0.000733145	0.00193643	0.70571	-0.000925361	0.00292656	0.752455
cg15120247	-0.0131834	0.00679441	0.0548996	0.00639489	0.00368951	0.0858507	0.0140604	0.00557601	0.0131149
cg15120283	-0.0172778	0.0110904	0.122127	0.0061362	0.00602231	0.310481	0.0134239	0.00910162	0.143099
cg15120315	0.00490293	0.00607764	0.421571	0.000662589	0.00330029	0.841251	-0.00499613	0.00498778	0.318699
cg15120333	-0.00390821	0.00511222	0.446216	0.000499584	0.00277604	0.857513	-0.000421197	0.00419548	0.920215
cg15120341	-0.0160532	0.0101692	0.117297	0.00157509	0.0055221	0.776002	0.00934346	0.00834564	0.265339
cg15120380	-0.000606442	0.00938379	0.948589	8.83026e-06	0.0050956	0.99862	-0.00636931	0.00770106	0.409989
cg15120413	0.00777737	0.00831163	0.351466	-0.00449736	0.00451339	0.321219	-0.0033363	0.00682116	0.625737
cg15120426	0.00112121	0.0117075	0.923879	0.00636871	0.00635742	0.31865	0.00621204	0.00960807	0.519274
cg15120477	0.00376904	0.0157224	0.81099	-0.00250451	0.00853758	0.769807	0.00435731	0.012903	0.736235
cg15120497	0.00422634	0.0113005	0.709128	-0.00406981	0.00613643	0.508576	-0.00451466	0.00927409	0.627366
cg15120525	-0.0291549	0.0285893	0.310069	0.000158386	0.0155246	0.991878	0.00215661	0.0234625	0.926931
cg15120527	0.00251565	0.00747046	0.73695	-0.00204562	0.00405662	0.615081	-0.0040646	0.00613083	0.508732
cg15120534	-0.00804128	0.00633902	0.207284	9.63543e-05	0.00344222	0.977719	0.00708936	0.00520228	0.175747
cg15120555	-0.00496672	0.00770605	0.520579	0.0045255	0.00418455	0.281849	0.000147444	0.00632418	0.981442
cg15120575	0.00446038	0.00728915	0.541853	0.000902359	0.00395816	0.820089	-0.00260265	0.00598204	0.664358
cg15120635	0.00283621	0.00225173	0.210491	-0.00121566	0.00122274	0.322301	-0.00144343	0.00184794	0.436419
cg15120677	-0.000774731	0.00287329	0.787948	-3.31214e-05	0.00156026	0.983102	1.0646e-05	0.00235804	0.996406
cg15120701	0.0106629	0.0157441	0.499662	0.00892918	0.0085494	0.29858	-0.00833316	0.0129209	0.52031
cg15120732	0.00275081	0.00290821	0.346285	-0.000317327	0.00157922	0.841117	-0.00153403	0.0023867	0.521729
cg15120743	-0.00694051	0.00715192	0.333956	0.00759424	0.00388364	0.0530673	0.00279118	0.00586941	0.635341
cg15120754	0.000591297	0.0058073	0.919085	0.0034935	0.00315349	0.270355	-0.00326393	0.00476591	0.49488
cg15120774	0.0104828	0.00697598	0.135782	0.00455974	0.0037881	0.231289	-0.00986413	0.00572502	0.0877009
cg15120848	-0.00709634	0.0091652	0.440432	0.00410617	0.0049769	0.411131	0.0105335	0.00752167	0.1642
cg15120855	-0.0193963	0.0195524	0.323366	0.000935127	0.0106173	0.929977	0.00537091	0.0160462	0.738477
cg15120863	-0.0130098	0.0132209	0.327257	0.00617723	0.00717922	0.391423	0.0032006	0.0108501	0.768562
cg15120925	-0.00158004	0.00516528	0.760262	0.00286044	0.00280485	0.310052	-0.000407871	0.00423902	0.923522
cg15120942	-0.00185513	0.00730464	0.799996	0.0027996	0.00396657	0.481806	-0.00270361	0.00599475	0.65288
cg15120944	0.00596009	0.0127784	0.641837	-0.00107025	0.00693893	0.877704	0.000155091	0.0104869	0.988227
cg15120952	0.00352906	0.0097482	0.718031	0.00119943	0.00529348	0.821166	-0.00639411	0.00800012	0.425867
cg15120968	0.0416479	0.0215387	0.0557279	-0.0137981	0.0116959	0.240652	-0.0214522	0.0176763	0.227495
cg15121053	-0.00534507	0.0026631	0.0471931	0.00261651	0.00144612	0.0731309	0.00244763	0.00218554	0.265188
cg15121132	-0.00333019	0.0065764	0.6136	-0.00781887	0.00357112	0.0306749	0.00396007	0.0053971	0.464668
cg15121157	-0.0160283	0.0130225	0.221017	-0.00129178	0.00707149	0.85539	0.0189535	0.0106873	0.0789185
cg15121161	-0.00699945	0.00969115	0.471672	0.00215929	0.0052625	0.682372	0.015064	0.0079533	0.0608438
cg15121240	-0.0052592	0.00508335	0.303128	-0.00147516	0.00276037	0.594139	0.0070241	0.00417179	0.0950726
cg15121267	-0.0691293	0.0262979	0.00979669	0.0381786	0.0142803	0.00864939	0.0490415	0.021582	0.0250105
cg15121268	0.000842211	0.00684869	0.902352	2.13904e-05	0.00371898	0.995421	0.00397056	0.00562056	0.481412
cg15121304	-0.00497549	0.00783348	0.526645	0.00164867	0.00425374	0.699075	0.00567211	0.00642875	0.379537
cg15121305	0.000633771	0.0109782	0.954069	-0.00455306	0.00596142	0.446648	0.00380261	0.00900959	0.673803
cg15121316	-0.00838148	0.00990498	0.399284	0.0003719	0.00537861	0.945	0.00551271	0.00812878	0.499087
cg15121354	0.0146232	0.00961594	0.131198	0.00118961	0.00522165	0.820207	-0.0145283	0.00789157	0.0683179
cg15121364	0.0013017	0.00340083	0.702637	0.00113531	0.00184672	0.539976	-0.00310212	0.00279098	0.268785
cg15121417	0.00512376	0.0155014	0.741624	-0.00605528	0.0084176	0.473445	-0.0057258	0.0127217	0.653536
cg15121420	-0.00251271	0.0138109	0.855967	0.000493634	0.00749961	0.94764	-0.00115205	0.0113343	0.919225
cg15121445	0.0122338	0.0260168	0.639124	0.00582873	0.0141277	0.680721	0.0114009	0.0213514	0.594442
cg15121465	-0.0119548	0.0219854	0.587706	-0.00040813	0.0119385	0.972791	0.00901702	0.0180429	0.618246
cg15121510	0.000747247	0.0127136	0.953238	0.00503702	0.00690373	0.46718	-0.00202955	0.0104337	0.846129
cg15121553	-0.0012702	0.0104871	0.903817	0.000807671	0.00569474	0.887476	-0.00869612	0.00860655	0.314518
cg15121634	0.000668105	0.0140606	0.962188	0.00665354	0.00763518	0.385416	-0.0121121	0.0115392	0.296181
cg15121731	0.0025346	0.00862892	0.769515	0.00646556	0.00468568	0.17043	-0.0011872	0.00708155	0.867169
cg15121773	0.00847271	0.00951698	0.375262	-0.00127432	0.00516792	0.805691	-0.0037964	0.00781036	0.627883
cg15121816	-0.00169532	0.010958	0.877332	-0.00250165	0.00595041	0.675001	-0.0037767	0.00899295	0.675332
cg15121821	0.0241125	0.0165338	0.147587	-0.0113462	0.00897822	0.208991	-0.0254606	0.0135689	0.0632518
cg15121860	-0.0162163	0.0112923	0.153825	0.00408831	0.00613194	0.506344	0.0106077	0.00926729	0.254845
cg15121877	0.00186844	0.0105472	0.859717	-0.00202933	0.00572736	0.723776	-0.00518866	0.00865586	0.550113
cg15121898	-0.00592905	0.01054	0.574901	-0.00700897	0.00572344	0.223339	0.00742178	0.00864993	0.392749
cg15121959	0.000182207	0.00241983	0.940115	-9.68607e-05	0.00131402	0.941372	-0.000848172	0.00198589	0.670143
cg15121978	-0.0224538	0.0140129	0.111942	0.000251945	0.00760929	0.973647	0.0102925	0.0115	0.372745
cg15121983	-0.00115783	0.0102885	0.910603	-0.00517996	0.00558684	0.355867	0.0036405	0.00844349	0.667196
cg15122008	0.00230714	0.0115083	0.841479	-0.00242325	0.00624926	0.698938	0.00722425	0.00944461	0.445965
cg15122013	-0.00362095	0.00819784	0.659577	0.00268036	0.0044516	0.548338	-0.00259175	0.00672777	0.70081
cg15122020	0.00165866	0.0066084	0.802288	-0.00271554	0.0035885	0.450828	-0.00103977	0.00542336	0.848314
cg15122066	0.0460123	0.0264116	0.0842823	-0.0153752	0.0143421	0.286051	-0.0450686	0.0216754	0.0399192
cg15122081	-0.0110188	0.0116044	0.344431	0.00506896	0.00630143	0.422893	0.00329832	0.00952346	0.729752
cg15122093	-0.0242507	0.00898473	0.00805045	0.0028617	0.00487889	0.55871	0.0140056	0.00737355	0.0601258
cg15122097	-0.00389224	0.00682949	0.569897	0.00443362	0.00370856	0.234458	0.0014616	0.00560481	0.794753
cg15122111	-0.066922	0.0278821	0.0180662	0.0306133	0.0151405	0.0456092	0.0313439	0.0228822	0.17354
cg15122149	-0.00891244	0.0354549	0.801994	-0.00131049	0.0192528	0.945856	-0.0176362	0.029097	0.545686
cg15122327	0.00775177	0.011516	0.502277	-0.000864811	0.00625345	0.890261	-0.00198688	0.00945094	0.833876
cg15122332	0.0122373	0.00998372	0.222918	-0.00111483	0.00542137	0.837455	-0.0150256	0.00819341	0.0693769
cg15122343	0.00263251	0.00813196	0.746762	0.00165684	0.00441582	0.708231	-0.000215893	0.0066737	0.974252
cg15122357	0.00437449	0.00949467	0.645901	-0.00336275	0.0051558	0.515616	0.00158733	0.00779205	0.838955
cg15122358	-0.00498119	0.0066104	0.452737	-0.00307941	0.00358959	0.392828	0.00428369	0.005425	0.431448
cg15122372	-0.00211961	0.00697071	0.761647	-0.00170155	0.00378524	0.653939	0.0045406	0.0057207	0.429071
cg15122384	0.00137534	0.00313319	0.661554	-0.000978109	0.00170139	0.566541	-0.00157414	0.00257134	0.541679
cg15122439	0.001382	0.02708	0.959391	0.00130461	0.014705	0.929467	0.0159622	0.0222239	0.47413
cg15122498	0.00272464	0.00599222	0.650223	-0.00450678	0.0032539	0.168843	-9.189e-05	0.00491767	0.985126
cg15122503	-0.00795002	0.00776909	0.308416	0.0011085	0.00421878	0.793232	0.0100147	0.00637591	0.119122
cg15122522	0.0152954	0.0105796	0.151092	-0.00448807	0.00574493	0.436349	-0.0121204	0.0086824	0.165533
cg15122536	0.00247643	0.00657463	0.707148	0.000865932	0.00357016	0.808808	-0.00166283	0.00539565	0.758528
cg15122538	0.00127227	0.00807543	0.875102	-0.00209148	0.00438513	0.634345	-0.00181392	0.00662731	0.784825
cg15122556	-0.0264514	0.0140473	0.0623396	0.00162913	0.007628	0.831276	0.0191346	0.0115283	0.0998056
cg15122603	-0.000806905	0.012814	0.949904	-0.010694	0.00695827	0.127194	0.000140871	0.0105161	0.989336
cg15122621	0.00912494	0.00669624	0.175761	0.000748344	0.0036362	0.837324	-0.00471155	0.00549544	0.393112
cg15122638	0.0030919	0.00684378	0.652316	-0.0012759	0.00371632	0.732011	-0.00531775	0.00561653	0.345815
cg15122697	0.000206887	0.00843344	0.980473	0.00776905	0.00457954	0.0926251	-0.00388697	0.00692113	0.575525
cg15122716	-0.01139	0.0105392	0.282185	0.000492239	0.00572303	0.931615	0.0121428	0.0086493	0.163163
cg15122750	-0.00374177	0.00426045	0.381717	-9.21312e-05	0.00231351	0.968306	0.00265762	0.00349645	0.448827
cg15122788	0.00296787	0.00530189	0.576771	0.000134684	0.00287904	0.962773	0.000362648	0.00435113	0.933728
cg15122828	-0.00212751	0.00276818	0.443801	-5.22062e-05	0.00150318	0.972358	0.00374558	0.00227178	0.102054
cg15122838	0.018773	0.015773	0.236532	-0.00993516	0.00856508	0.248576	-0.0168332	0.0129445	0.196178
cg15122909	0.00408221	0.0120753	0.73596	-0.000656293	0.00655712	0.920456	-0.0149528	0.00990989	0.134196
cg15122936	0.00904305	0.0086396	0.297534	0.00236952	0.00469148	0.614521	-0.00337151	0.00709031	0.635367
cg15122966	-0.0025238	0.0143771	0.860976	0.0042645	0.00780707	0.58601	0.0028893	0.011799	0.807008
cg15122985	-0.0214664	0.0138849	0.124972	-0.00442079	0.00753981	0.558858	0.012871	0.011395	0.261132
cg15123010	0.00400167	0.0139226	0.77433	-0.00132071	0.00756029	0.861644	0.0113454	0.011426	0.322916
cg15123011	-0.000471977	0.00301441	0.875868	0.000581557	0.00163689	0.723059	0.00186011	0.00247385	0.453713
cg15123035	0.00198119	0.00465815	0.671437	0.000622891	0.00252948	0.805945	-0.00295915	0.00382284	0.44055
cg15123087	0.021904	0.058982	0.711079	0.0247614	0.0320285	0.441118	0.000693718	0.0484051	0.988591
cg15123104	-0.0357571	0.0164816	0.0321955	0.00761971	0.00894985	0.396409	0.0154201	0.0135261	0.256751
cg15123149	0.0157131	0.00924867	0.0921535	-0.00688989	0.00502222	0.172892	-0.00582268	0.00759016	0.444645
cg15123159	-0.0201593	0.0148846	0.178393	0.0180075	0.00808264	0.0279203	0.0196173	0.0122154	0.111153
cg15123180	-0.00795245	0.0100521	0.430573	0.00128478	0.00545848	0.814356	0.00960891	0.00824949	0.246625
cg15123187	0.0424023	0.0225821	0.0630715	-0.00444505	0.0122625	0.717682	-0.0481105	0.0185326	0.0107191
cg15123200	0.00343775	0.00249102	0.170367	-0.00147243	0.00135267	0.278739	-0.0020265	0.00204432	0.323723
cg15123341	0.00586789	0.0101135	0.562962	0.00248635	0.00549182	0.651631	-0.00316897	0.00829988	0.70334
cg15123353	0.000282011	0.0149113	0.984945	-0.00211777	0.00809716	0.794161	0.00958442	0.0122374	0.435187
cg15123365	-0.0047519	0.00472723	0.316997	0.00584797	0.00256698	0.0246496	0.00231761	0.00387952	0.551471
cg15123428	0.00804782	0.0132901	0.546062	0.00451921	0.00721683	0.532478	-0.00575643	0.0109069	0.598716
cg15123499	0.00541455	0.0134068	0.687096	0.000698495	0.00728018	0.923739	0.000611586	0.0110027	0.955773
cg15123519	-0.0105898	0.00743201	0.15702	0.00622177	0.00403574	0.126026	0.00772092	0.00609928	0.208233
cg15123539	-0.00963449	0.0100177	0.338284	0.00451256	0.0054398	0.408593	0.00273352	0.00822126	0.740149
cg15123572	0.0170802	0.0195347	0.383832	-0.00641995	0.0106078	0.546284	0.00660928	0.0160317	0.680948
cg15123573	-0.00385482	0.0089451	0.667354	0.00442093	0.00485738	0.364735	-0.00204611	0.00734103	0.780981
cg15123582	0.00647413	0.00730268	0.37726	-0.00265754	0.00396551	0.504158	-0.00508576	0.00599314	0.397949
cg15123662	-0.00500852	0.00759601	0.511041	0.000150432	0.00412479	0.970974	0.00343051	0.00623387	0.583227
cg15123663	-0.0187378	0.0266275	0.483105	-0.0175766	0.0144593	0.226743	0.0188537	0.0218526	0.390142
cg15123670	-0.000584714	0.00334082	0.861385	-0.00120728	0.00181414	0.507133	0.000251639	0.00274173	0.927039
cg15123692	-0.00191524	0.00377699	0.613113	0.000905644	0.00205098	0.65967	0.00228111	0.00309969	0.463349
cg15123730	0.0213389	0.0151694	0.162333	-0.00534817	0.00823728	0.517521	-0.00966887	0.0124491	0.43902
cg15123742	0.0233703	0.0175528	0.1858	-0.00892851	0.00953151	0.350946	-0.00912605	0.0144051	0.527704
cg15123744	-0.00455742	0.00724936	0.530872	0.00202655	0.00393655	0.607724	0.00391078	0.00594938	0.512333
cg15123752	-0.00945883	0.0118078	0.424821	-0.00125346	0.0064119	0.84537	4.14269e-05	0.00969041	0.996597
cg15123755	-0.0127072	0.00808922	0.119084	-0.0027345	0.00439262	0.534887	0.0132078	0.00663864	0.0491247
cg15123761	0.00768611	0.00934746	0.412704	-0.00636452	0.00507587	0.212545	0.00311484	0.00767124	0.685501
cg15123795	0.002506	0.00618416	0.686096	-0.00268921	0.00335813	0.424971	-0.002161	0.00507519	0.671088
cg15123817	-0.00163357	0.00302569	0.590358	0.00101522	0.00164301	0.537917	0.00214002	0.00248312	0.390656
cg15123819	-0.0121009	0.0184417	0.513086	0.0216406	0.0100142	0.0328654	0.00208976	0.0151347	0.890432
cg15123824	0.00136264	0.00239523	0.570584	-0.00228526	0.00130066	0.0816994	0.000726945	0.00196571	0.712233
cg15123849	0.00622653	0.0161271	0.700175	-0.0132328	0.00875735	0.133642	-0.00545212	0.0132351	0.681183
cg15123925	-0.00702659	0.00905995	0.439669	0.00447515	0.00491974	0.365006	0.00703878	0.00743529	0.34588
cg15123984	-0.000846561	0.00529974	0.873382	0.00151699	0.00287787	0.599171	-0.00167967	0.00434937	0.700104
cg15124019	0.0191737	0.0143712	0.184902	-0.00966913	0.00780385	0.217975	-0.0101044	0.0117941	0.393454
cg15124109	-0.00224581	0.00544304	0.680701	-0.00294639	0.00295568	0.321023	0.00392837	0.00446697	0.381088
cg15124130	-0.00543348	0.00747939	0.469099	0.00241101	0.00406146	0.553978	-0.00119607	0.00613816	0.845863
cg15124173	-0.0201275	0.018902	0.289284	0.0121137	0.0102642	0.240469	0.0177537	0.0155125	0.254909
cg15124198	0.0234764	0.0101039	0.0219904	-0.0145606	0.00548663	0.00913741	-0.0108949	0.00829203	0.191612
cg15124201	-0.0130965	0.0118676	0.272198	0.0136361	0.00644438	0.0366039	0.00034124	0.00973949	0.972114
cg15124204	0.00118695	0.00792481	0.881215	0.000353592	0.00430334	0.934663	-0.00297035	0.0065037	0.648775
cg15124207	0.0147649	0.0196608	0.454267	-0.0184709	0.0106762	0.086417	-0.0168992	0.0161351	0.297232
cg15124212	0.00280199	0.00763306	0.71426	0.000146692	0.00414491	0.971832	0.00594533	0.00626427	0.344657
cg15124215	0.000715649	0.00334226	0.830849	0.000656193	0.00181492	0.718378	-0.00164519	0.00274291	0.549875
cg15124254	-0.00328711	0.00696757	0.638023	-0.00277087	0.00378353	0.465513	0.00801713	0.00571812	0.163714
cg15124303	0.0174693	0.0128959	0.178307	-0.00241063	0.00700273	0.731322	-0.00962514	0.0105833	0.365095
cg15124342	0.00561592	0.00799753	0.484033	-0.00294726	0.00434283	0.498785	-0.00623791	0.00656339	0.343987
cg15124343	0.00411326	0.00491536	0.404509	-0.000843151	0.00266914	0.752686	-0.00250309	0.00403392	0.536205
cg15124396	0.00812117	0.00770584	0.294239	0.00078173	0.00418444	0.852147	-0.0123749	0.00632401	0.0529045
cg15124400	0.00252415	0.00452091	0.577756	0.00241885	0.00245495	0.326642	-0.00624703	0.00371021	0.0950676
cg15124432	-0.00959441	0.0165902	0.564233	0.00426331	0.00900885	0.636983	-0.00373775	0.0136152	0.784195
cg15124455	-1.02252e-05	0.0026905	0.996975	2.57085e-05	0.001461	0.985993	-0.00102028	0.00220803	0.644939
cg15124540	0.00303691	0.00695283	0.663122	-0.00178138	0.00377553	0.637989	-0.00339318	0.00570602	0.553288
cg15124547	0.0326945	0.0193864	0.0945409	-0.0169898	0.0105272	0.109416	-0.0284392	0.01591	0.0766102
cg15124629	-0.0117341	0.00803763	0.147168	0.008851	0.0043646	0.0449867	0.00706049	0.00659629	0.286794
cg15124636	0.0104974	0.0105891	0.323695	-0.00151425	0.00575011	0.792779	-0.00787896	0.00869024	0.366576
cg15124711	0.00248266	0.00749895	0.741223	-0.00499416	0.00407208	0.222652	-0.00407671	0.00615421	0.509083
cg15124757	0.00455245	0.00318952	0.156322	-0.00248914	0.00173198	0.153509	-0.00409556	0.00261757	0.120539
cg15124782	0.00818249	0.00892643	0.361327	0.00049144	0.00484724	0.919429	-0.0121061	0.00732571	0.101274
cg15124800	-0.0172875	0.0215742	0.424684	-0.0158711	0.0117152	0.178276	0.0368742	0.0177054	0.0396019
cg15124866	-0.0136122	0.011903	0.255277	0.00794816	0.00646359	0.22144	0.0166628	0.00976853	0.0908736
cg15124878	0.00251572	0.00420449	0.550843	-0.0012679	0.00228313	0.579793	-0.00122329	0.00345053	0.723626
cg15124881	0.00372407	0.0134963	0.783117	0.00133899	0.00732877	0.855367	-0.000725373	0.0110761	0.947903
cg15124897	0.00331871	0.0096324	0.731101	0.00411934	0.0052306	0.432656	-0.00447479	0.00790509	0.572503
cg15124926	0.0048607	0.00927042	0.601108	-0.00161937	0.00503403	0.748302	-0.0120155	0.00760802	0.117133
cg15124946	-0.00961835	0.0141132	0.496979	0.00481285	0.00766377	0.531306	0.00418811	0.0115824	0.71835
cg15124950	0.00577692	0.00819008	0.48208	0.00192937	0.00444739	0.665268	-0.00388069	0.00672141	0.564875
cg15124956	0.0538439	0.0166349	0.00159756	-0.00463166	0.00903307	0.609158	-0.0432998	0.0136518	0.00196416
cg15124968	-0.00334318	0.0050272	0.50743	0.00558182	0.00272987	0.0432699	0.000724153	0.0041257	0.860992
cg15125012	-0.027187	0.0202227	0.181591	0.0109967	0.0109813	0.31883	0.0112059	0.0165963	0.500962
cg15125053	0.00738741	0.0114517	0.52021	-0.00226827	0.00621851	0.71599	-0.00531527	0.00939814	0.57284
cg15125056	-0.0113954	0.0173726	0.51323	0.00519854	0.00943366	0.582708	0.0128006	0.0142572	0.371237
cg15125076	-0.00766054	0.00638627	0.232898	0.00302962	0.00346788	0.384226	0.0106394	0.00524106	0.0447687
cg15125140	0.0050586	0.0165171	0.759983	0.00480253	0.00896916	0.59342	0.00776635	0.0135552	0.567854
cg15125278	-0.0145055	0.013696	0.291873	0.00689038	0.0074372	0.356227	0.00898824	0.01124	0.425627
cg15125338	0.00879959	0.015445	0.570017	-0.00467149	0.00838695	0.578663	-0.00728186	0.0126753	0.566809
cg15125392	0.000940461	0.00799112	0.906529	-0.0076749	0.00433935	0.0797198	0.00481319	0.00655812	0.464554
cg15125424	0.0028783	0.00350981	0.413949	-0.000348754	0.0019059	0.855146	-0.00225367	0.00288042	0.435654
cg15125438	-0.0188839	0.0109344	0.0869732	0.00302042	0.00593763	0.611987	0.0120442	0.00897364	0.182301
cg15125472	0.0180053	0.0106612	0.0940768	-0.00887301	0.00578923	0.128227	-0.0198384	0.00874937	0.0253189
cg15125476	-0.0286504	0.0138515	0.0409478	-0.000803563	0.00752167	0.915116	0.027985	0.0113676	0.0153762
cg15125549	0.0117916	0.00846701	0.166534	-0.00607692	0.00459776	0.189007	-0.0117539	0.00694868	0.0935667
cg15125626	-0.0177954	0.012175	0.146691	0.0111457	0.00661126	0.094657	0.00731266	0.0099917	0.465803
cg15125634	-0.00175113	0.00275221	0.525927	0.000797985	0.00149451	0.594457	0.00118295	0.00225867	0.601517
cg15125666	0.0176376	0.0213479	0.410481	0.00296785	0.0115924	0.798415	-0.00162589	0.0175197	0.926229
cg15125667	-0.000800156	0.00744046	0.914556	-0.00486991	0.00404033	0.230664	0.00284684	0.00610621	0.64198
cg15125684	0.00124228	0.00243502	0.610954	0.000345312	0.00132227	0.794464	-0.00159827	0.00199837	0.425558
cg15125686	-0.00356684	0.00240036	0.14015	0.000469149	0.00130344	0.719589	0.00229352	0.00196992	0.246832
cg15125707	-0.00435909	0.00690118	0.52893	-0.00254292	0.00374748	0.498837	0.00388368	0.00566364	0.494331
cg15125757	-0.00484698	0.00316847	0.128948	0.00194364	0.00172055	0.261074	0.00300108	0.00260029	0.250947
cg15125762	0.00366169	0.00701595	0.602782	-0.00480611	0.00380981	0.209794	-0.00498795	0.00575783	0.388217
cg15125763	0.00131097	0.00247338	0.597158	-0.000130427	0.0013431	0.922816	-0.000714689	0.00202985	0.725444
cg15125770	-0.00437403	0.00557721	0.434568	0.0020203	0.00302854	0.506113	0.00321577	0.00457708	0.483802
cg15125775	0.00138012	0.00694049	0.842747	0.00167554	0.00376883	0.657499	0.00355336	0.00569589	0.53402
cg15125798	0.00900023	0.0160139	0.575242	0.00733137	0.00869589	0.401011	-0.00900395	0.0131422	0.494712
cg15125801	-0.000190889	0.0059607	0.97451	-0.00250502	0.00323679	0.440637	-0.00290336	0.00489181	0.554055
cg15125868	0.00673927	0.00650227	0.302266	0.00171304	0.00353087	0.628527	-0.00378403	0.00533626	0.479752
cg15125891	-0.000810481	0.00607296	0.894076	-0.00272261	0.00329774	0.410818	0.00236591	0.00498393	0.635937
cg15125963	0.01301	0.0128717	0.314357	-0.00957669	0.0069896	0.173435	-0.00741488	0.0105635	0.484203
cg15125981	0.00327331	0.0160963	0.839231	0.00174713	0.00874064	0.841939	-0.0154368	0.0132099	0.2451
cg15125982	0.0169121	0.0227877	0.459573	-0.0034876	0.0123742	0.778592	-0.017448	0.0187013	0.352873
cg15125994	0.00724647	0.0109423	0.5092	0.00225919	0.00594189	0.70452	-0.0113615	0.00898008	0.208477
cg15126021	-0.0107642	0.0146428	0.463832	0.00272634	0.00795136	0.732345	0.00769203	0.012017	0.523442
cg15126023	0.00121768	0.012442	0.922215	-0.000930227	0.00675627	0.890742	-0.0061742	0.0102109	0.546644
cg15126041	0.00176063	0.0110944	0.8742	-0.00471501	0.00602449	0.43552	-0.00171047	0.00910491	0.851331
cg15126050	0.00715158	0.0167811	0.670818	-0.0149024	0.00911251	0.104828	-0.0114564	0.0137719	0.407285
cg15126137	0.00926655	0.00969761	0.341395	-0.00276974	0.005266	0.59997	-0.00472825	0.0079586	0.553661
cg15126175	-0.0116805	0.00850126	0.172242	0.00777641	0.00461636	0.0949146	0.0130791	0.00697679	0.0634929
cg15126179	-0.0074263	0.00893417	0.407648	-0.000240702	0.00485144	0.960519	0.0100557	0.00733207	0.173022
cg15126188	-0.0042307	0.00941823	0.654169	0.00480182	0.0051143	0.349839	0.00527607	0.00772932	0.496292
cg15126201	-0.00211534	0.0117266	0.85718	0.0075832	0.00636779	0.236269	0.0019848	0.00962375	0.836985
cg15126211	0.00249651	0.00326582	0.446244	0.000101299	0.00177341	0.954552	-0.00462757	0.00268018	0.0870492
cg15126273	-0.00781215	0.0111651	0.485595	0.00404128	0.00606287	0.506448	-0.000312045	0.00916292	0.972895
cg15126341	0.004097	0.0076439	0.593053	-0.00765811	0.0041508	0.0677319	0.00118301	0.00627317	0.850767
cg15126354	0.00580766	0.00877012	0.509222	-0.00889814	0.00476236	0.0643627	0.000991699	0.00719743	0.890662
cg15126363	0.0047305	0.00325813	0.149374	-0.000457304	0.00176923	0.796523	-0.00351715	0.00267387	0.191119
cg15126544	0.00164364	0.00305766	0.591975	0.00280684	0.00166037	0.0937663	-0.00182791	0.00250935	0.467892
cg15126615	0.00421635	0.00885396	0.634869	-0.000166961	0.00480789	0.972361	-0.0101165	0.00726624	0.16665
cg15126733	0.00567474	0.00787754	0.472825	0.00139916	0.00427767	0.744225	0.00125212	0.00646491	0.846784
cg15126760	-0.00203626	0.00535817	0.704657	0.00206736	0.0029096	0.478879	0.00258784	0.00439732	0.5574
cg15126762	-0.00199432	0.00687852	0.772412	0.00476852	0.00373518	0.204414	-0.00677854	0.00564504	0.232409
cg15126862	-0.0173961	0.0231362	0.453717	-0.000597301	0.0125634	0.962167	-0.000622068	0.0189873	0.973924
cg15126879	0.00518356	0.00593196	0.384111	-0.00103258	0.00322118	0.749152	-0.00323	0.00486822	0.508407
cg15126897	0.0142607	0.0108718	0.19235	-0.0114339	0.00590364	0.0553404	0.000864802	0.00892227	0.922961
cg15126957	-0.0105823	0.0123649	0.393951	0.010436	0.00671439	0.122992	0.00292115	0.0101476	0.77399
cg15126967	-0.00235306	0.00477527	0.623165	0.00119677	0.00259307	0.645332	0.00139334	0.00391895	0.722867
cg15126968	-0.0197623	0.00789611	0.013792	0.00460795	0.00428775	0.284871	0.0123056	0.00648015	0.0601894
cg15126975	0.0145687	0.0187114	0.437886	-0.00173174	0.0101607	0.864981	-0.0133148	0.015356	0.387788
cg15127060	0.0109171	0.0243055	0.654199	-0.0113469	0.0131984	0.391815	-0.000117266	0.019947	0.99532
cg15127088	0.0421642	0.0154387	0.00735482	0.00153626	0.00838354	0.854942	-0.0394082	0.0126702	0.00238047
cg15127158	-0.00481679	0.009618	0.617506	0.011486	0.00522278	0.0299557	0.0055391	0.00789327	0.484317
cg15127221	0.0057792	0.0112667	0.609019	-0.00684872	0.00611807	0.265397	0.000405383	0.00924634	0.965109
cg15127227	-0.000434991	0.00514672	0.932798	-0.00134709	0.00279478	0.630762	-0.00055531	0.00422379	0.895642
cg15127250	0.0230808	0.020374	0.259738	-0.0148211	0.0110635	0.183123	-0.0199633	0.0167205	0.235068
cg15127253	0.00350482	0.0154864	0.821376	0.00940692	0.00840944	0.265742	0.00448584	0.0127093	0.724796
cg15127270	-0.00403082	0.0167749	0.810554	0.00249404	0.00910914	0.784756	0.00883052	0.0137668	0.522574
cg15127309	-0.0134209	0.00741946	0.0732015	0.00353326	0.00402892	0.382413	0.00688776	0.00608898	0.260437
cg15127324	0.00111341	0.00415048	0.789001	-0.000183417	0.0022538	0.935287	-0.00208461	0.0034062	0.541797
cg15127443	-0.00962756	0.0107214	0.37116	-0.00613371	0.00582195	0.294399	0.00180963	0.00879881	0.83743
cg15127587	-0.00527953	0.00867641	0.544115	0.00256216	0.00471147	0.58767	0.00438878	0.00712052	0.538933
cg15127607	0.00950643	0.00941744	0.314974	-0.000369853	0.00511386	0.942476	-0.00758606	0.00772867	0.328477
cg15127613	-0.0138875	0.00777114	0.0766813	0.00294078	0.00421989	0.487345	0.00823744	0.0063776	0.199196
cg15127656	-0.0257074	0.0102645	0.0137291	0.00648843	0.00557384	0.246908	0.0169271	0.00842383	0.0469404
cg15127661	0.000952346	0.00259231	0.714046	-0.000376337	0.00140768	0.789703	-0.000818195	0.00212745	0.701284
cg15127702	0.0209467	0.0144433	0.149827	0.0109644	0.00784301	0.164929	-0.0244654	0.0118533	0.0413683
cg15127705	-0.0110522	0.0101114	0.276762	0.00496414	0.00549071	0.36792	0.00623491	0.00829821	0.454043
cg15127733	0.00601053	0.00921424	0.515562	0.00240594	0.00500352	0.631579	-0.0146797	0.00756191	0.0547838
cg15127773	0.00823476	0.0116139	0.479798	-0.00192054	0.00630659	0.761301	-0.00698531	0.00953126	0.465188
cg15127774	0.0469816	0.0707458	0.508023	0.0149807	0.0384165	0.697324	0.0060343	0.0580595	0.917412
cg15127791	-0.0215877	0.0278809	0.440424	-0.00975336	0.0151399	0.520778	0.0159439	0.0228812	0.487392
cg15127797	-0.0289368	0.0270571	0.287198	0.0108391	0.0146926	0.462253	0.0352425	0.0222051	0.115352
cg15127806	0.0014902	0.00229081	0.516716	-0.00203118	0.00124396	0.105362	-0.00082547	0.00188001	0.661467
cg15127832	-0.0266639	0.0139629	0.0587862	0.0153027	0.00758214	0.0459975	0.015009	0.011459	0.192994
cg15127853	0.00292772	0.0173874	0.866592	-0.00126756	0.00944171	0.893449	0.0156598	0.0142694	0.274848
cg15127863	0.00369978	0.00899307	0.681577	-0.00650811	0.00488343	0.185387	0.00139285	0.0073804	0.850658
cg15127867	0.00222517	0.00766385	0.772098	6.07609e-05	0.00416163	0.988378	0.00136318	0.00628954	0.828814
cg15127879	0.0330518	0.0185719	0.0778927	-0.0289259	0.0100849	0.00494937	-0.0291382	0.0152415	0.0585084
cg15127930	0.012582	0.00893416	0.161861	-0.00303223	0.00485143	0.533254	-0.00866787	0.00733205	0.23968
cg15127938	-0.00909102	0.0112247	0.41974	0.00215981	0.00609526	0.72376	-0.00131351	0.00921186	0.886875
cg15127984	0.0142629	0.0186607	0.446308	-0.0209551	0.0101331	0.0409878	-0.00671463	0.0153144	0.661918
cg15128003	-0.00424268	0.0106681	0.691624	0.00894439	0.005793	0.12546	0.00322261	0.00875505	0.713517
cg15128025	-0.00167344	0.0151049	0.911987	0.00407155	0.0082023	0.620609	-0.000679815	0.0123963	0.956365
cg15128088	-0.00364812	0.0108379	0.737053	-0.00154239	0.00588518	0.79375	0.00311297	0.00889437	0.727013
cg15128141	0.0146168	0.0176863	0.410339	0.00627814	0.00960404	0.514671	-0.0135514	0.0145147	0.352538
cg15128147	0.0347765	0.0246352	0.160873	-0.0167534	0.0133774	0.213095	-0.037142	0.0202176	0.0688924
cg15128208	-0.0164179	0.0227354	0.471746	-0.00943186	0.0123458	0.446519	0.0246704	0.0186584	0.18884
cg15128226	-0.00853009	0.00620399	0.171945	0.000413127	0.0033689	0.902624	0.00276103	0.00509147	0.588719
cg15128254	0.0252475	0.0158057	0.113052	-0.0140834	0.00858282	0.103679	-0.0230092	0.0129714	0.0788554
cg15128259	-0.00605536	0.0193382	0.754775	0.00761923	0.010501	0.469643	0.0108637	0.0158704	0.495081
cg15128275	0.0015787	0.0212505	0.940915	-0.010234	0.0115395	0.377083	0.0101245	0.0174398	0.562737
cg15128295	0.00128269	0.119598	0.991462	-0.0511629	0.0649444	0.432511	0.0172957	0.0981516	0.86045
cg15128312	0.00057582	0.012511	0.963374	0.00443071	0.00679376	0.515649	-0.00428104	0.0102675	0.677527
cg15128332	-0.0109534	0.0198815	0.582798	0.0126123	0.0107961	0.24524	0.0188297	0.0163163	0.250984
cg15128334	0.00510119	0.00776537	0.512608	0.00101945	0.00421676	0.809414	-0.000402587	0.00637286	0.949744
cg15128347	-0.00282738	0.0110908	0.799253	0.000662269	0.00602254	0.912637	-0.0034981	0.00910196	0.70148
cg15128365	-0.0280377	0.0127356	0.0297865	0.010322	0.00691567	0.138416	0.0124831	0.0104518	0.234909
cg15128396	-0.00357192	0.0175144	0.838775	-0.00463908	0.00951066	0.626679	0.00352449	0.0143736	0.806754
cg15128443	0.0188182	0.0101396	0.0661429	-0.00334541	0.00550601	0.544709	-0.0154054	0.00832132	0.0668056
cg15128470	-0.0029899	0.00273866	0.277334	0.00255679	0.00148715	0.088381	0.00346231	0.00224755	0.126316
cg15128502	0.011134	0.00756518	0.143947	0.00115961	0.00410805	0.778261	-0.00918196	0.00620857	0.14202
cg15128510	-0.0150154	0.0107117	0.163798	0.00266427	0.00581668	0.647828	0.0153245	0.00879085	0.0840863
cg15128555	-0.00890329	0.013856	0.521847	0.00292433	0.00752408	0.698277	0.00856101	0.0113713	0.45314
cg15128633	-0.00335967	0.00692449	0.628509	-0.00346285	0.00376014	0.359099	0.00729065	0.00568276	0.202209
cg15128634	-0.00233676	0.0025306	0.357818	-7.39208e-05	0.00137417	0.957198	0.00111595	0.0020768	0.592117
cg15128638	0.0131657	0.0163326	0.421925	-0.00192113	0.00886895	0.828911	0.00276929	0.0134038	0.8367
cg15128672	-0.00112858	0.00703809	0.872897	0.00549268	0.00382183	0.153504	0.00698905	0.00577599	0.228866
cg15128727	0.00176633	0.00869294	0.839361	-0.000958905	0.00472045	0.839402	0.00157875	0.00713409	0.825272
cg15128778	-0.00302106	0.0120931	0.803194	-0.00245502	0.00656678	0.709232	0.00731995	0.00992449	0.46235
cg15128785	0.0128037	0.0105946	0.229443	-0.00633509	0.0057531	0.27323	-0.00718175	0.00869476	0.4106
cg15128801	-0.0018077	0.00579052	0.755492	-0.00251204	0.00314437	0.42607	0.00287496	0.00475214	0.546437
cg15128842	0.0142616	0.0102766	0.168008	-0.0105605	0.00558039	0.0610631	-0.00594848	0.00843374	0.482102
cg15128849	-0.000766912	0.00322686	0.812583	0.00115973	0.00175225	0.509449	0.00161628	0.0026482	0.542903
cg15128870	-0.0315997	0.022809	0.168731	0.00210435	0.0123857	0.8654	0.0257924	0.0187188	0.171035
cg15128876	0.0130393	0.0105085	0.217306	-0.00462199	0.00570632	0.419702	-0.0155339	0.00862406	0.0744061
cg15128947	-0.00239365	0.00367076	0.515706	4.90298e-05	0.0019933	0.980421	0.00261775	0.0030125	0.38676
cg15128987	-0.00264116	0.0154904	0.864928	-0.00180152	0.00841161	0.830811	-0.00719688	0.0127126	0.572464
cg15129052	0.0112004	0.0181937	0.539417	0.0164073	0.00987958	0.0996153	-0.013945	0.0149312	0.352376
cg15129062	-0.00277292	0.0125272	0.82523	0.00415211	0.00680256	0.542873	-0.00259266	0.0102808	0.801369
cg15129071	9.18823e-05	0.0132913	0.994497	-0.0065093	0.00721743	0.369088	0.00569011	0.0109078	0.60296
cg15129097	-0.0193941	0.0114198	0.0922815	0.00501422	0.00620121	0.420499	0.0147999	0.009372	0.117171
cg15129144	-0.00929444	0.00986363	0.348107	-0.00207846	0.00535616	0.698729	0.00825106	0.00809485	0.310298
cg15129163	0.000953765	0.00845676	0.910409	-0.001479	0.0045922	0.748013	-0.00544262	0.00694027	0.434603
cg15129183	-0.0110954	0.00965017	0.252734	0.00194877	0.00524024	0.710693	0.00921091	0.00791967	0.247329
cg15129224	-0.0106781	0.0148076	0.472362	0.00478569	0.00804082	0.55295	0.00498854	0.0121522	0.682235
cg15129265	0.000602832	0.0188807	0.974587	0.000466779	0.0102526	0.963769	0.00397181	0.015495	0.798176
cg15129299	-0.00432445	0.00728932	0.554226	0.00563371	0.00395825	0.157484	0.00369692	0.00598217	0.53786
cg15129362	-0.000692515	0.0104635	0.947351	-0.00173339	0.00568188	0.760887	0.00602664	0.00858711	0.484271
cg15129401	-0.00151663	0.0025117	0.547204	0.000299835	0.00136391	0.826407	0.000173465	0.00206129	0.933087
cg15129463	0.000386702	0.00246206	0.875482	9.73428e-05	0.00133695	0.94209	-0.0010709	0.00202055	0.597177
cg15129506	-0.00577089	0.0110503	0.602554	0.00178366	0.00600055	0.766837	0.00418423	0.00906872	0.645429
cg15129562	0.0168226	0.00652809	0.0112914	-0.00284766	0.00354489	0.423525	-0.0190776	0.00535745	0.000547275
cg15129679	0.00440797	0.00468659	0.348997	-0.00115417	0.00254492	0.651069	-0.00352195	0.00384618	0.361827
cg15129777	-0.000879389	0.00246342	0.721791	-8.38947e-05	0.00133769	0.950106	-0.000842672	0.00202167	0.677622
cg15129815	0.13612	0.128428	0.291516	-0.0200933	0.069739	0.773796	-0.186309	0.105398	0.0798883
cg15129823	-0.00203995	0.00881285	0.817376	-0.000348227	0.00478556	0.942124	0.00155968	0.0072325	0.829661
cg15129876	0.0220011	0.0125818	0.0831414	-0.0121191	0.00683215	0.0788578	-0.00411083	0.0103255	0.691312
cg15129919	-0.00121762	0.00870158	0.88897	0.00484489	0.00472514	0.307451	0.00430757	0.00714118	0.547616
cg15129971	0.019629	0.0110539	0.0785383	-0.00394808	0.00600249	0.512079	-0.0032629	0.00907166	0.719776
cg15129982	-0.000753815	0.0213364	0.971881	-0.0131357	0.0115861	0.259368	0.0105266	0.0175103	0.548965
cg15130073	0.0107873	0.0188953	0.569232	0.00949074	0.0102605	0.357004	-0.0252704	0.0155069	0.106043
cg15130076	-0.0025192	0.0221375	0.909605	-0.00347394	0.0120211	0.773136	0.00840154	0.0181677	0.644677
cg15130102	0.0125393	0.0200086	0.532157	0.00118188	0.0108651	0.913578	-0.00976684	0.0164206	0.553205
cg15130132	-0.0579803	0.0309565	0.0637287	0.0455729	0.01681	0.00778359	0.0513465	0.0254053	0.0456984
cg15130204	-0.0161004	0.0240869	0.50526	-0.014715	0.0130797	0.263026	0.0149746	0.0197675	0.450348
cg15130211	0.00362541	0.00846237	0.669186	0.00152237	0.00459524	0.741054	-0.00627001	0.00694487	0.368591
cg15130252	-0.00310708	0.0104279	0.766297	-0.00428121	0.00566256	0.451232	0.00505028	0.00855791	0.556314
cg15130253	0.00090861	0.0133985	0.946057	-0.00176504	0.00727567	0.808771	0.0105402	0.0109958	0.33988
cg15130302	-0.00117281	0.0060054	0.845525	0.00132188	0.00326106	0.686005	-0.000332294	0.00492849	0.946367
cg15130342	-0.00677178	0.00896635	0.451717	0.0101131	0.00486892	0.040123	0.00289974	0.00735848	0.694293
cg15130384	0.0400525	0.0155537	0.0113482	0.00171966	0.00844598	0.839037	-0.0296625	0.0127645	0.0219724
cg15130433	-0.00415	0.00387669	0.286737	0.00225352	0.00210512	0.286741	0.00482866	0.00318151	0.131952
cg15130442	-0.006383	0.00927926	0.492977	-0.0021128	0.00503883	0.675812	0.00428817	0.00761527	0.574512
cg15130454	0.0169458	0.0117435	0.151863	-0.00609957	0.00637697	0.340917	-0.00568858	0.00963762	0.556235
cg15130459	0.00954024	0.0155433	0.540624	-0.0215291	0.00844032	0.0121243	-0.00589574	0.012756	0.644855
cg15130481	0.00265701	0.00736887	0.719111	0.00829713	0.00400145	0.0404583	-0.00208345	0.00604746	0.731115
cg15130532	-0.0104567	0.0112723	0.355621	0.00391986	0.0061211	0.523255	0.0112965	0.00925093	0.22465
cg15130541	-0.00424693	0.00350081	0.227679	0.00313243	0.00190101	0.102253	-0.000258852	0.00287303	0.928374
cg15130548	-0.0137244	0.00899448	0.129914	-0.000961024	0.00488419	0.844377	0.00665147	0.00738156	0.369508
cg15130565	0.00382143	0.0027751	0.171295	0.00135977	0.00150694	0.36885	-0.00363272	0.00227746	0.113565
cg15130589	-0.00461966	0.0129017	0.72098	0.00375834	0.0070059	0.592729	0.013578	0.0105881	0.202404
cg15130625	-0.00796087	0.0108564	0.464943	0.00158826	0.00589526	0.788117	0.00503295	0.00890961	0.573299
cg15130770	0.000734617	0.00637556	0.908478	0.00190786	0.00346206	0.582699	-0.00490224	0.00523227	0.350851
cg15130788	-0.00180406	0.00305582	0.556153	0.00041283	0.00165937	0.80399	0.0025003	0.00250784	0.320956
cg15130798	-0.00889341	0.0167432	0.596374	0.00715014	0.00909188	0.433306	0.0012045	0.0137407	0.930307
cg15130855	-0.000867752	0.00715651	0.903711	0.00398088	0.00388613	0.307904	0.00241703	0.00587318	0.681479
cg15130894	-0.00635091	0.00880125	0.472077	-0.000289745	0.00477926	0.951768	0.00381217	0.00722298	0.598713
cg15130896	-0.00348208	0.0169614	0.837721	-0.000256886	0.00921037	0.9778	0.00314085	0.0139198	0.8219
cg15130899	-0.00799714	0.0130215	0.540386	0.017712	0.00707097	0.0137145	-0.00125558	0.0106865	0.906684
cg15130928	0.00104355	0.00777881	0.893527	0.00137823	0.00422406	0.744832	0.000779007	0.00638389	0.9031
cg15131001	0.00609292	0.00856436	0.478325	-0.00169987	0.00465063	0.71543	-0.00420139	0.00702857	0.55123
cg15131024	-0.000723295	0.00824383	0.930245	0.00455642	0.00447657	0.310989	0.00354793	0.00676551	0.601046
cg15131074	-0.00356393	0.00252525	0.160973	-0.000154328	0.00137126	0.910597	0.00340951	0.00207241	0.102785
cg15131146	0.0047815	0.00998698	0.63305	-0.0076347	0.00542314	0.16201	-0.0072973	0.00819608	0.375226
cg15131155	9.491e-05	0.00759276	0.990049	-0.00302398	0.00412303	0.464852	-0.00421994	0.0062312	0.499684
cg15131156	0.000570174	0.0565759	0.991977	-0.00264643	0.0307219	0.931511	-0.0217474	0.0464305	0.640436
cg15131187	-0.00837057	0.010702	0.435806	0.0026656	0.0058114	0.647366	-0.000128273	0.00878286	0.988374
cg15131202	-0.0844773	0.0482676	0.0828745	0.027758	0.0262103	0.291897	0.0780842	0.0396121	0.0512101
cg15131207	-0.000813624	0.00336994	0.809667	-0.00243298	0.00182995	0.186422	-0.0011798	0.00276563	0.670509
cg15131209	0.00254471	0.00847166	0.764455	-0.000392393	0.00460029	0.93218	0.00370028	0.0069525	0.595645
cg15131258	-0.00123853	0.00771353	0.87273	0.00131393	0.00418861	0.754349	-0.00168822	0.00633031	0.790209
cg15131282	-0.00322174	0.0105102	0.759777	0.00522544	0.00570727	0.361892	0.00233121	0.00862549	0.787459
cg15131316	-0.00450278	0.0125713	0.720896	-0.00418714	0.00682649	0.5409	0.00939317	0.010317	0.364572
cg15131336	0.00243452	0.00449194	0.588931	-0.00261018	0.00243922	0.286922	-0.00476609	0.00368643	0.198764
cg15131345	0.0195667	0.0135505	0.151587	0.00668551	0.00735822	0.36556	-0.0183661	0.0111206	0.101481
cg15131403	0.00891909	0.0107643	0.409134	0.00816489	0.00584522	0.165271	-0.0189902	0.00883398	0.0337721
cg15131414	0.00693363	0.00479535	0.151047	-0.00494749	0.00260398	0.060055	-0.00553999	0.00393543	0.162033
cg15131416	0.0178657	0.0194826	0.361144	-0.0126076	0.0105795	0.235943	0.0038133	0.0159889	0.81194
cg15131417	0.00159646	0.00804766	0.843118	-0.00567588	0.00437005	0.196724	-0.00199859	0.00660453	0.762759
cg15131424	0.0552186	0.0201539	0.00717368	-0.00847615	0.010944	0.440295	-0.0439846	0.0165398	0.00899926
cg15131429	0.00294343	0.00745338	0.693672	0.000862062	0.00404734	0.831725	0.00337487	0.00611681	0.582248
cg15131487	0.0132112	0.00892812	0.141805	-0.00282239	0.00484816	0.561652	-0.00448086	0.0073271	0.542099
cg15131508	-0.0119332	0.00732182	0.106002	-0.000840803	0.0039759	0.832908	0.0095576	0.00600884	0.114572
cg15131519	0.00753986	0.00798926	0.347366	-0.0022088	0.00433833	0.611677	-0.00598535	0.00655659	0.363305
cg15131616	0.0158299	0.00992658	0.113649	0.000940147	0.00539034	0.861861	-0.0120419	0.00814651	0.142223
cg15131629	-0.0108611	0.0108664	0.31974	0.00772716	0.00590068	0.193081	0.00448035	0.0089178	0.616387
cg15131647	-0.00306359	0.00414461	0.461375	0.00150475	0.00225061	0.505154	0.00463574	0.00340138	0.175698
cg15131665	0.0124	0.0130419	0.343801	-0.00655671	0.00708202	0.356564	-0.00899997	0.0107032	0.402246
cg15131710	-0.0755978	0.0529858	0.156483	0.0379519	0.0287724	0.189896	0.0347339	0.0434842	0.426145
cg15131722	0.000263658	0.00276305	0.924153	0.000897794	0.00150039	0.550821	-0.000816624	0.00226757	0.719439
cg15131761	0.00206438	0.00215042	0.339166	0.000739825	0.00116772	0.527682	-0.00247562	0.0017648	0.1635
cg15131784	-0.00476968	0.00325844	0.146103	0.00188835	0.0017694	0.288207	0.00285705	0.00267413	0.287678
cg15131789	-0.0185153	0.0107407	0.0875449	-0.00243998	0.00583242	0.676508	0.00931823	0.00881463	0.292767
cg15131848	0.00130029	0.00701191	0.853225	-0.00899176	0.00380761	0.0199593	-0.000499796	0.00575451	0.930946
cg15131854	0.0104112	0.0108463	0.339217	-0.00152096	0.00588976	0.796706	-0.009929	0.0089013	0.267086
cg15132012	0.00594056	0.0064539	0.359346	-0.00300676	0.0035046	0.392788	-0.00514279	0.00529656	0.333695
cg15132013	-0.000279023	0.0139763	0.984108	0.00757107	0.00758942	0.320671	-0.00328626	0.01147	0.775027
cg15132055	0.0030256	0.00964516	0.75435	-0.00145837	0.00523753	0.781192	0.0011879	0.00791556	0.880983
cg15132165	0.00628344	0.0326394	0.847697	-0.00312814	0.0177239	0.860231	0.00160514	0.0267864	0.952325
cg15132169	0.00853142	0.00927285	0.359563	-0.00540777	0.00503535	0.285191	-0.00878739	0.00761001	0.250709
cg15132173	-9.77487e-05	0.0131975	0.994104	-0.00521658	0.00716653	0.468216	-0.00502127	0.0108309	0.643846
cg15132183	0.0210384	0.0435818	0.630244	-0.0226418	0.0236658	0.340802	0.00296832	0.0357666	0.934009
cg15132216	0.00224767	0.00477468	0.638753	-0.00244386	0.00259275	0.347965	-0.000840695	0.00391847	0.830518
cg15132266	-0.00136908	0.00851118	0.872501	0.00155167	0.00462175	0.737712	0.000577818	0.00698492	0.934222
cg15132282	0.00981651	0.00808601	0.227343	-0.0034128	0.00439087	0.43868	-0.00524226	0.006636	0.431243
cg15132291	0.0196485	0.0145919	0.180898	-0.00688561	0.0079237	0.386745	-0.00301429	0.0119752	0.801734
cg15132295	0.0386813	0.140178	0.783109	-0.0588197	0.0761196	0.441341	0.0237584	0.115041	0.836765
cg15132342	0.00288406	0.00297631	0.334668	0.00197474	0.0016162	0.224379	-0.00478271	0.00244259	0.0527567
cg15132372	0.00979217	0.0186067	0.59976	-0.00787663	0.0101039	0.437319	-0.0099826	0.0152701	0.514647
cg15132385	-0.00549646	0.00954543	0.565913	0.00666237	0.00518337	0.201374	0.00273987	0.00783371	0.727193
cg15132427	-0.00268602	0.0190661	0.888223	-0.00222741	0.0103533	0.830057	0.0165127	0.0156471	0.293592
cg15132440	-0.0115416	0.0123321	0.351376	-0.00349471	0.00669661	0.602815	0.000772191	0.0101207	0.93932
cg15132471	-0.0240918	0.0185436	0.196594	0.00814956	0.0100696	0.420075	0.0110421	0.0152183	0.469637
cg15132559	-0.000639712	0.00317407	0.840646	0.000800822	0.00172359	0.643118	2.83138e-05	0.00260488	0.991347
cg15132565	-0.000337636	0.00525195	0.948858	0.00201064	0.00285192	0.482292	0.00320399	0.00431015	0.458849
cg15132611	-0.0127488	0.00834314	0.129368	0.00260922	0.0045305	0.565844	0.0115723	0.00684701	0.0938364
cg15132649	-0.000573592	0.0107705	0.957625	-0.00476807	0.00584863	0.416693	0.00297015	0.00883913	0.737493
cg15132650	0.00128634	0.00301134	0.670095	-0.00322664	0.00163522	0.0509797	-0.00142357	0.00247134	0.565771
cg15132673	-0.00251437	0.00320565	0.434517	0.00192671	0.00174074	0.27078	0.00216839	0.0026308	0.411591
cg15132710	0.00255129	0.00772549	0.741844	-0.000194529	0.0041951	0.963099	-0.00287219	0.00634013	0.651428
cg15132789	-0.00244783	0.0167221	0.883887	-0.00372506	0.00908047	0.682437	0.000705611	0.0137235	0.959087
cg15132841	-0.000383182	0.00690182	0.955826	-0.000758445	0.00374783	0.840002	-0.00265034	0.00566416	0.640772
cg15132866	0.00834663	0.00837732	0.321273	-0.00576217	0.00454906	0.207948	-0.00618957	0.00687507	0.369932
cg15132908	0.0167091	0.0138954	0.231758	-0.0119594	0.00754552	0.115844	-0.0126623	0.0114037	0.269259
cg15132922	0.00375794	0.00382137	0.327568	-0.00184772	0.00207508	0.375178	-0.00489611	0.00313611	0.121347
cg15132937	-0.00977522	0.0171965	0.570894	0.00309658	0.00933807	0.740816	-0.00159671	0.0141128	0.910126
cg15132973	-0.0204893	0.0115726	0.0794123	0.00302589	0.00628414	0.63111	0.00820313	0.00949733	0.389615
cg15133006	-0.00163977	0.0141007	0.907635	0.000412989	0.00765697	0.957084	0.00567741	0.0115721	0.624678
cg15133018	-0.0038934	0.00540519	0.472863	-0.00125468	0.00293513	0.669872	0.00511865	0.00443591	0.251038
cg15133041	-0.0120034	0.0105143	0.256089	-0.0015235	0.0057095	0.790095	0.0104684	0.00862886	0.227657
cg15133043	0.00404162	0.0110291	0.714732	0.00394462	0.00598901	0.511502	0.000117352	0.0090513	0.989679
cg15133049	-0.00130005	0.00233166	0.578274	0.00191713	0.00126614	0.132855	0.0011726	0.00191354	0.541278
cg15133075	0.0105508	0.00709196	0.139686	-0.000548436	0.00385108	0.887016	-0.00475232	0.0058202	0.415967
cg15133098	0.000445908	0.0203617	0.982568	-0.00287622	0.0110568	0.795249	-0.0281573	0.0167104	0.0948191
cg15133133	-0.00176966	0.00322053	0.583781	3.64425e-05	0.00174881	0.983412	0.000985286	0.00264301	0.710023
cg15133201	-0.00333153	0.0204184	0.870689	-0.0166299	0.0110876	0.136515	-0.00240327	0.0167569	0.886221
cg15133208	0.000837405	0.0064871	0.897524	-0.001179	0.00352263	0.738493	0.00232967	0.00532381	0.662538
cg15133225	0.0127677	0.0160196	0.427165	-0.00261577	0.00869899	0.764212	0.0042868	0.0131469	0.744992
cg15133252	0.00320134	0.0211345	0.879878	-0.0140993	0.0114765	0.221867	0.00577162	0.0173446	0.739947
cg15133265	0.0234484	0.0139305	0.0951648	-0.00943175	0.00756456	0.215107	-0.00734037	0.0114324	0.522167
cg15133266	0.00745907	0.0102221	0.467125	-0.00130945	0.00555083	0.813948	-0.00987604	0.00838906	0.241635
cg15133301	-0.00242304	0.00217322	0.2673	-0.00156869	0.0011801	0.186505	0.00227751	0.00178351	0.204296
cg15133313	-0.00132244	0.00462023	0.775242	-0.000626222	0.00250888	0.803361	-0.000771789	0.00379171	0.839084
cg15133344	-0.0127597	0.00784028	0.106501	0.00517585	0.00425744	0.226694	0.00768712	0.00643433	0.234773
cg15133363	0.00234618	0.00245122	0.340592	9.1157e-05	0.00133107	0.945525	-0.00178724	0.00201166	0.376242
cg15133444	-0.00158951	0.00246748	0.520797	0.00132986	0.00133989	0.323126	0.0015693	0.002025	0.440024
cg15133448	0.0101955	0.0109663	0.354556	-0.00600166	0.00595493	0.31574	0.00322748	0.00899978	0.720568
cg15133477	-0.0146639	0.0104373	0.162853	0.00292151	0.00566766	0.607259	0.0102113	0.00856563	0.235777
cg15133512	-0.0220237	0.0132318	0.0988677	0.00846507	0.00718515	0.241286	0.0146835	0.010859	0.179087
cg15133540	0.00269766	0.00302952	0.375164	0.00114005	0.00164509	0.489772	-0.00245621	0.00248626	0.325362
cg15133558	0.0340152	0.0143269	0.0193188	-0.0141037	0.0077798	0.0725793	-0.0313759	0.0117577	0.00877067
cg15133564	-0.000389859	0.010167	0.969482	-0.00182045	0.00552091	0.742226	0.0029563	0.00834385	0.723786
cg15133570	0.0194862	0.0173297	0.263274	-0.0172247	0.00941037	0.0698981	-0.0031987	0.014222	0.822465
cg15133578	-0.0199052	0.0145396	0.173777	0.00514067	0.00789531	0.516337	0.00636441	0.0119323	0.594849
cg15133711	0.00382475	0.00844417	0.65148	-0.00107412	0.00458536	0.815227	-0.00660662	0.00692993	0.342506
cg15133732	-0.01499	0.00929346	0.109618	0.00919279	0.00504654	0.0712329	0.00898515	0.00762693	0.241306
cg15133734	0.000126609	0.0107955	0.990664	0.0124688	0.0058622	0.035657	-0.00404333	0.00885964	0.649019
cg15133748	-0.076294	0.0328608	0.0220891	0.0285171	0.0178441	0.112884	0.071534	0.0269681	0.00917039
cg15133790	0.0207907	0.0163863	0.207196	-0.00804992	0.00889812	0.367614	-0.0206394	0.0134479	0.127711
cg15133801	-0.0111858	0.00742063	0.134577	0.00468381	0.00402956	0.247603	0.0124757	0.00608993	0.0428839
cg15133824	0.00273225	0.00598877	0.649125	-0.00082776	0.00325203	0.799556	0.00073484	0.00491484	0.881422
cg15133827	0.0262184	0.0111155	0.0201027	-0.0125297	0.00603593	0.040238	-0.0174337	0.00912221	0.0585907
cg15133882	-0.00602692	0.0123119	0.625448	-0.00204667	0.0066856	0.760084	0.00165265	0.0101041	0.870375
cg15133917	0.00817555	0.0176037	0.643264	-0.0156304	0.0095592	0.104884	-0.0122066	0.014447	0.399989
cg15133953	-0.0498969	0.128295	0.698085	-0.00788829	0.0696669	0.910056	0.0548742	0.105289	0.60329
cg15133963	1.65757e-05	0.00757835	0.998259	0.000341891	0.0041152	0.933939	-0.00185797	0.00621937	0.765703
cg15134033	-0.000924911	0.00601278	0.87803	0.00206212	0.00326506	0.528978	0.000863502	0.00493455	0.861408
cg15134099	-0.00611398	0.00906034	0.501214	0.00172061	0.00491996	0.727217	0.00617883	0.00743561	0.407786
cg15134106	0.0791439	0.0712858	0.269319	0.034055	0.0387097	0.38091	-0.118933	0.0585026	0.0444645
cg15134120	-0.00056072	0.00275496	0.839096	0.000522843	0.001496	0.727387	-0.000477327	0.00226093	0.833185
cg15134159	0.00327752	0.00968692	0.735749	0.00161911	0.0052602	0.758814	0.00445713	0.00794983	0.576172
cg15134161	5.36822e-05	0.00576529	0.992588	0.00583475	0.00313067	0.0650253	-0.00393607	0.00473144	0.407269
cg15134164	-0.0037068	0.0055379	0.504674	9.79166e-05	0.0030072	0.974084	0.000917001	0.00454483	0.840471
cg15134168	0.00114608	0.0146027	0.937586	-0.00135558	0.0079296	0.864576	-0.00820527	0.0119841	0.494987
cg15134174	0.011195	0.00712532	0.119017	-0.00640061	0.0038692	0.100928	-0.00617004	0.00584758	0.293672
cg15134338	0.0098883	0.00735018	0.18129	-0.00368714	0.0039913	0.357616	-0.00907274	0.00603212	0.135428
cg15134353	0.024805	0.0100416	0.0150384	-0.00843255	0.00545279	0.124864	-0.0293489	0.00824089	0.000546484
cg15134409	0.00314612	0.00636507	0.622094	-0.00135212	0.00345636	0.696408	0.00171909	0.00522366	0.742708
cg15134438	0.0167668	0.0183654	0.363264	-0.00797287	0.00997282	0.425747	-0.000401154	0.0150721	0.978814
cg15134456	0.00726523	0.0153268	0.636424	0.00571488	0.00832277	0.493745	-0.0127718	0.0125783	0.312151
cg15134501	0.008919	0.00576281	0.124571	-0.00613662	0.00312933	0.0524062	-0.00682905	0.0047294	0.151594
cg15134505	0.00137914	0.00978892	0.888216	-0.00970602	0.00531559	0.0705698	0.000957277	0.00803354	0.905366
cg15134506	-0.0165592	0.0149611	0.270787	-0.000817248	0.0081242	0.920056	0.0136569	0.0122782	0.268441
cg15134538	0.0047825	0.0142805	0.738341	-0.0098372	0.00775462	0.207276	-0.00312772	0.0117197	0.790063
cg15134583	-0.00496711	0.0063056	0.432549	0.00151996	0.00342407	0.657983	0.00315849	0.00517486	0.542887
cg15134628	-0.000763354	0.00268874	0.777015	-0.000813409	0.00146004	0.578582	0.000915745	0.00220658	0.678946
cg15134649	0.00201266	0.00473316	0.671502	0.000483194	0.0025702	0.851224	-0.000532723	0.00388439	0.891167
cg15134685	0.00159294	0.00241505	0.510896	-0.000408572	0.00131142	0.755973	-0.00125574	0.00198197	0.527668
cg15134714	0.0240535	0.0114117	0.0373209	-0.00436388	0.0061968	0.482787	-0.020919	0.00936533	0.0275285
cg15134777	0.00842445	0.00785311	0.28573	-0.00110659	0.0042644	0.795738	-0.00429355	0.00644487	0.50668
cg15134787	-0.00216049	0.0288819	0.940506	-0.00494247	0.0156835	0.753253	-0.0230528	0.0237027	0.332895
cg15134799	0.00350768	0.00642477	0.586198	0.00127232	0.00348879	0.716044	-0.00191392	0.00527266	0.717309
cg15134801	-0.00122137	0.0155892	0.937694	0.00442826	0.00846527	0.60195	-0.00704913	0.0127937	0.582761
cg15134829	-0.00968232	0.0108033	0.372082	0.0170725	0.0058664	0.0043723	0.00641765	0.00886598	0.470694
cg15134919	0.0158335	0.0149302	0.291241	-0.0210248	0.00810744	0.0107992	-0.0133828	0.0122529	0.277125
cg15134988	-0.00502824	0.008793	0.568593	0.00772852	0.00477478	0.108395	0.00343585	0.00721621	0.634926
cg15135047	0.0142074	0.0208745	0.497546	-0.0220171	0.0113353	0.0546512	-0.0175579	0.0171312	0.307656
cg15135067	0.0174919	0.020928	0.405072	-0.00184825	0.0113643	0.871103	-0.0128398	0.0171751	0.456307
cg15135088	0.00852142	0.0214301	0.691668	-0.00613486	0.011637	0.599127	0.00212579	0.0175872	0.904014
cg15135093	-0.00850095	0.00809486	0.295943	0.00754841	0.00439568	0.0887506	0.00296489	0.00664326	0.656258
cg15135113	-0.012487	0.00956035	0.194236	0.0062153	0.00519147	0.233797	0.00727298	0.00784596	0.355971
cg15135176	0.0460715	0.0527591	0.384433	0.0199591	0.0286493	0.48748	-0.0180888	0.0432982	0.676928
cg15135194	-0.000615063	0.0111402	0.95607	-0.0036377	0.00604936	0.548853	0.00289891	0.0091425	0.751784
cg15135200	0.0134958	0.00811748	0.099248	-0.0104352	0.00440796	0.0196629	-0.0124173	0.00666182	0.0649949
cg15135222	-0.0115607	0.00958544	0.230379	0.00425999	0.00520509	0.414883	0.00487685	0.00786654	0.536574
cg15135240	0.00668011	0.0106866	0.533204	-0.00159898	0.00580304	0.783416	-0.0011187	0.00877022	0.898732
cg15135241	-0.00597236	0.0105593	0.572818	0.000158067	0.00573394	0.978058	0.000453203	0.0086658	0.958386
cg15135264	-0.00817031	0.00698963	0.244963	-0.00245141	0.00379551	0.519709	0.00948001	0.00573622	0.101252
cg15135286	0.0102649	0.012658	0.419153	0.00156362	0.00687358	0.820471	-0.0090675	0.0103882	0.384636
cg15135365	-0.0102432	0.0064152	0.113199	0.002134	0.00348359	0.541414	0.00934805	0.00526481	0.0785686
cg15135422	0.0029075	0.0147252	0.84384	-0.00314314	0.00799611	0.695018	-0.0092554	0.0120847	0.445388
cg15135438	-0.000259593	0.00856197	0.975867	-0.000776162	0.00464933	0.867723	0.000792385	0.00702661	0.910419
cg15135461	-0.00631597	0.0101328	0.534364	-0.00235071	0.0055023	0.670052	0.0086615	0.00831572	0.299889
cg15135580	-0.00581644	0.0101133	0.56638	-0.00226152	0.00549173	0.681284	0.00550772	0.00829975	0.508334
cg15135595	-0.000421853	0.00880763	0.961886	0.00239591	0.00478273	0.617407	-0.00711625	0.00722822	0.327026
cg15135617	0.0127637	0.0122627	0.300226	-0.00217824	0.00665889	0.744201	-0.00820073	0.0100637	0.4169
cg15135638	-0.00254389	0.00356911	0.477509	0.00266019	0.0019381	0.172676	0.0011109	0.00292908	0.705222
cg15135657	-0.00052768	0.032145	0.986933	-0.0168268	0.0174554	0.337165	-0.0170142	0.0263806	0.520303
cg15135710	0.0148777	0.0171917	0.388702	-0.00119845	0.00933546	0.898086	-0.01437	0.0141088	0.31067
cg15135773	0.0022464	0.008663	0.795881	-0.00159376	0.00470419	0.735409	-0.00920199	0.00710952	0.198266
cg15135803	0.000161383	0.0171544	0.992511	0.00305377	0.00931517	0.743665	0.0112311	0.0140782	0.426723
cg15135842	-0.0117498	0.0134825	0.385386	0.0079694	0.00732127	0.278742	0.01177	0.0110648	0.289778
cg15135914	0.00521682	0.00305723	0.0907576	-0.00202878	0.00166014	0.224299	-0.00485775	0.002509	0.0554177
cg15135930	-0.007267	0.0074237	0.329781	0.00758191	0.00403122	0.0626443	0.00675523	0.00609245	0.269941
cg15135990	0.00617882	0.00844862	0.466126	-0.00734189	0.00458778	0.112397	0.00304327	0.00693358	0.661582
cg15135999	-0.00189588	0.0061846	0.759767	-0.00214997	0.00335837	0.523384	0.00277261	0.00507556	0.585988
cg15136033	-0.00887552	0.00866558	0.307975	0.00316573	0.00470559	0.502512	0.00323604	0.00711164	0.649982
cg15136092	0.038619	0.0135472	0.00521024	-0.00535605	0.00735641	0.468112	-0.0352247	0.0111179	0.00198547
cg15136129	-0.0285136	0.0170234	0.0967832	0.00253348	0.00924409	0.784548	0.020723	0.0139707	0.140851
cg15136153	-0.0252633	0.00962414	0.00989783	0.00257863	0.00522611	0.622705	0.011222	0.00789831	0.158202
cg15136166	-0.0143112	0.00656407	0.0313708	-0.00241499	0.00356443	0.499496	0.0125527	0.00538698	0.0216204
cg15136191	-0.0128664	0.0136931	0.349467	0.000488107	0.00743561	0.94778	0.00909555	0.0112376	0.420039
cg15136195	-0.00565705	0.010392	0.58729	-0.00137423	0.00564305	0.808051	0.00184162	0.00852844	0.829435
cg15136202	-0.00485854	0.0203474	0.811721	-0.00305831	0.0110491	0.782458	-0.00327697	0.0166986	0.844783
cg15136338	0.00490859	0.0065803	0.457287	0.00025568	0.00357324	0.943087	0.00175676	0.00540029	0.745565
cg15136398	-0.00208483	0.00640123	0.745276	0.00172081	0.003476	0.621549	0.00111198	0.00525334	0.832756
cg15136410	-0.00426429	0.00742359	0.566854	-0.0014559	0.00403117	0.718672	0.00630151	0.00609237	0.303251
cg15136424	-0.00618484	0.0104456	0.555	-0.00376051	0.0056722	0.508735	0.00620311	0.00857248	0.470843
cg15136429	-0.000919595	0.0139774	0.947663	-0.00379437	0.00759005	0.618134	0.00189758	0.011471	0.868913
cg15136492	-0.00811768	0.0149673	0.588666	0.0019103	0.00812755	0.814614	0.00768992	0.0122833	0.532581
cg15136500	0.0169125	0.016673	0.312634	-0.00364833	0.0090538	0.687759	-0.0247273	0.0136832	0.0734746
cg15136568	0.00227486	0.0075957	0.765129	-0.00351584	0.00412462	0.395843	-0.00311328	0.00623361	0.618471
cg15136597	0.00509765	0.00442722	0.25205	0.00158045	0.00240407	0.512292	-0.0025299	0.00363331	0.487705
cg15136600	0.00459943	0.0186126	0.805281	-0.00336845	0.010107	0.73956	0.00179496	0.0152749	0.90667
cg15136631	0.00134818	0.00263084	0.609361	-1.34978e-05	0.0014286	0.992479	-0.00176917	0.00215906	0.414322
cg15136687	0.00526656	0.00738162	0.477066	-0.00168614	0.00400837	0.674827	-0.00183337	0.00605792	0.762736
cg15136742	-0.0215584	0.0116875	0.067791	-0.00336984	0.00634656	0.59651	0.0138645	0.00959166	0.151168
cg15136744	0.00205628	0.0174196	0.906248	-0.00629539	0.00945919	0.507103	0.0025482	0.0142958	0.858856
cg15136797	-0.00123376	0.00348006	0.723626	-0.00428727	0.00188974	0.0252376	-0.00126244	0.002856	0.659334
cg15136850	0.0101034	0.00643477	0.119256	-0.00253766	0.00349421	0.46923	-0.013692	0.00528086	0.0108146
cg15136870	-0.00649502	0.00434642	0.13795	0.00238977	0.0023602	0.313506	0.00456886	0.003567	0.202935
cg15136882	0.00414304	0.00830055	0.618686	-0.00660271	0.00450737	0.145809	0.00164984	0.00681207	0.809081
cg15136913	-0.0109993	0.0150831	0.467401	0.00536605	0.00819041	0.513731	0.0103871	0.0123783	0.403213
cg15136953	-0.00635955	0.0137054	0.643552	0.00289762	0.00744232	0.697774	9.23633e-05	0.0112477	0.993463
cg15136975	0.00380412	0.0240226	0.874467	0.0117631	0.0130448	0.36916	-0.0183488	0.0197148	0.35404
cg15137115	-0.0120854	0.00840525	0.15332	0.00902725	0.00456423	0.0504491	0.00743059	0.00689799	0.283743
cg15137213	0.0154593	0.0205995	0.454576	-0.0161044	0.011186	0.152794	-0.0110152	0.0169055	0.516037
cg15137232	0.000653674	0.00260981	0.802692	0.00163339	0.00141718	0.251588	-0.00303649	0.00214181	0.159099
cg15137282	-0.0107153	0.0227181	0.638101	-0.0132418	0.0123364	0.285444	0.00240502	0.0186442	0.897596
cg15137355	0.00420261	0.00818842	0.608814	-0.00390204	0.00444648	0.382097	-0.00440572	0.00672005	0.513445
cg15137396	0.00380142	0.00749754	0.613154	-0.000789051	0.00407132	0.846684	-0.00146028	0.00615306	0.812846
cg15137408	0.00400952	0.0103822	0.7001	-0.000242365	0.00563773	0.965788	0.00101368	0.0085204	0.905516
cg15137437	-0.00305674	0.0107482	0.776642	-0.000270864	0.0058365	0.963069	0.00873528	0.00882079	0.324198
cg15137445	-0.00278256	0.0102557	0.786655	0.00582629	0.00556906	0.297768	-0.002279	0.00841662	0.787072
cg15137474	0.00325695	0.00673007	0.62939	-0.00801745	0.00365457	0.0303523	0.00101101	0.00552321	0.855098
cg15137491	0.015562	0.0177754	0.383221	6.48823e-05	0.0096524	0.994649	-0.00658993	0.0145878	0.652344
cg15137566	-0.00761458	0.00605565	0.211259	0.00314488	0.00328834	0.340982	0.00477506	0.00496973	0.338745
cg15137594	-0.000484348	0.0164004	0.976493	0.00135294	0.00890575	0.87953	0.00413169	0.0134594	0.759443
cg15137595	-0.0011318	0.0162433	0.944576	-0.00740592	0.00882044	0.402936	0.00917064	0.0133305	0.492935
cg15137643	-0.001898	0.0105725	0.857858	0.00363114	0.00574108	0.528383	-0.00419282	0.00867658	0.62989
cg15137675	0.00293838	0.00501202	0.558897	-0.00324077	0.00272163	0.236316	-0.000848082	0.00411324	0.837029
cg15137702	-0.0350201	0.0171648	0.0437233	0.00706448	0.00932086	0.450118	0.0279208	0.0140868	0.0499664
cg15137706	-0.0116076	0.0260966	0.657343	-0.00537328	0.014171	0.70529	0.0176568	0.0214169	0.411476
cg15137734	-0.00562714	0.00957151	0.557801	-0.00096229	0.00519753	0.853457	-0.00524507	0.00785511	0.505706
cg15137838	0.0200498	0.00835869	0.0181366	-0.00212357	0.00453894	0.640813	-0.0182106	0.00685978	0.00911555
cg15137874	0.00751036	0.00850112	0.378917	-0.00056804	0.00461629	0.902291	-0.00436856	0.00697667	0.532503
cg15137954	0.00627387	0.0360317	0.862091	0.00684831	0.019566	0.726999	0.00149508	0.0295704	0.959768
cg15138109	-0.00611355	0.0107524	0.570802	0.0118849	0.00583875	0.0442012	0.0042551	0.0088242	0.630617
cg15138113	0.00642412	0.0103135	0.534649	0.00462482	0.00560043	0.410707	-0.00727575	0.00846403	0.391875
cg15138115	0.00437543	0.0113903	0.701618	-0.00851205	0.00618516	0.171553	0.00141698	0.00934774	0.879791
cg15138125	0.0193916	0.011218	0.0866829	-0.00475147	0.00609159	0.437063	-0.0148469	0.00920632	0.109677
cg15138148	-0.0126303	0.0094409	0.183712	-0.00302596	0.00512661	0.556236	0.0103576	0.00774792	0.184038
cg15138186	-0.0166703	0.0113217	0.143764	0.00217125	0.00614793	0.724639	0.0132671	0.00929146	0.15616
cg15138236	0.0097865	0.00720869	0.17737	-0.000547837	0.00391447	0.888954	-0.00589862	0.005916	0.320923
cg15138238	0.0136932	0.0163616	0.404458	-0.0119193	0.00888471	0.182505	0.000964575	0.0134276	0.942864
cg15138245	-0.00256036	0.00825081	0.756908	-0.0010714	0.00448036	0.811447	-0.00358417	0.00677124	0.597648
cg15138246	0.00252796	0.00821073	0.758752	-0.00558973	0.0044586	0.21261	0.0040575	0.00673836	0.548313
cg15138281	0.00885798	0.00836106	0.291723	-0.00067779	0.00454023	0.881602	-0.00710958	0.00686172	0.302417
cg15138289	0.120165	0.0654614	0.0691089	-0.050463	0.0355469	0.158547	-0.0576771	0.0537227	0.285348
cg15138339	0.0292629	0.0166908	0.0823475	-0.010359	0.00906347	0.255547	-0.0290169	0.0136978	0.0363957
cg15138382	-0.00119089	0.00609395	0.845423	3.85853e-05	0.00330914	0.990718	-0.00172521	0.00500116	0.730782
cg15138390	0.0155376	0.0151102	0.306072	-0.00486057	0.00820516	0.554812	-0.00529567	0.0124006	0.670178
cg15138396	-0.00509671	0.0100211	0.612051	-0.00799744	0.00544165	0.144505	0.00865215	0.00822406	0.29508
cg15138473	-0.0170354	0.00941327	0.0730693	0.00282444	0.0051116	0.581689	0.0174816	0.00772525	0.0256042
cg15138543	0.0378033	0.0900733	0.675527	0.00757622	0.0489117	0.877187	0.0588856	0.073921	0.427398
cg15138570	0.023517	0.0218389	0.283909	-0.00263456	0.011859	0.824604	-0.00949318	0.0179227	0.597406
cg15138669	-0.00975224	0.00705568	0.169716	-0.000829223	0.00383138	0.829054	0.0104304	0.00579043	0.0743921
cg15138702	0.00246713	0.00988302	0.803337	-0.00263389	0.00536669	0.624556	-0.00585368	0.00811076	0.472
cg15138708	-0.0119231	0.0130967	0.364605	-0.00199018	0.00711177	0.780123	0.0114765	0.0107481	0.287963
cg15138712	0.00973231	0.022335	0.663877	0.0097551	0.0121284	0.422947	-0.00840067	0.0183298	0.647637
cg15138727	-0.00680905	0.0107718	0.52862	0.00293927	0.0058493	0.616321	-0.00172942	0.00884014	0.845259
cg15138819	0.00149445	0.00508415	0.769356	0.00013958	0.0027608	0.95977	-0.00418424	0.00417244	0.318144
cg15138827	0.00356946	0.0115666	0.758209	-0.00197116	0.00628091	0.754242	0.0020224	0.00949245	0.831679
cg15138846	0.00838705	0.0157242	0.594843	0.00375406	0.00853856	0.661046	-0.0128516	0.0129045	0.321482
cg15138902	-0.000555509	0.00812636	0.945624	-0.00161739	0.00441278	0.714679	-0.000569308	0.00666911	0.932126
cg15139008	0.00810441	0.00879879	0.359023	-0.00472668	0.00477793	0.3247	-0.00072426	0.00722096	0.920289
cg15139034	-0.00358354	0.0117886	0.761715	0.00288962	0.00640146	0.652589	0.00126819	0.00967463	0.895948
cg15139038	0.00060016	0.00869557	0.9451	-0.00854275	0.00472188	0.0731532	0.00349918	0.00713625	0.62487
cg15139063	0.0103152	0.00838315	0.221147	0.000481313	0.00455223	0.915988	-0.00599355	0.00687986	0.385557
cg15139101	-0.0358249	0.0325504	0.273474	0.00948223	0.0176756	0.592724	0.0189353	0.0267134	0.479929
cg15139153	-0.057122	0.0276355	0.0410835	0.0156726	0.0150066	0.298602	0.0627316	0.0226798	0.00665832
cg15139162	-0.0213624	0.0167752	0.205541	0.0148261	0.00910926	0.106474	0.0250054	0.013767	0.072043
cg15139163	-0.0330816	0.0217879	0.131795	0.0215043	0.0118313	0.0718498	0.0198667	0.0178808	0.268963
cg15139179	-0.00135813	0.00911496	0.881826	0.00604086	0.00494962	0.224896	-0.00808471	0.00748043	0.282158
cg15139182	-0.00481713	0.0140088	0.731605	0.0124652	0.00760707	0.104148	0.00561389	0.0114967	0.626306
cg15139222	-0.00382409	0.0039307	0.332748	-0.000119365	0.00213445	0.955505	0.00247081	0.00322583	0.44535
cg15139244	0.0226766	0.017659	0.201791	-0.00717924	0.00958922	0.455649	-0.0194264	0.0144923	0.182859
cg15139248	0.00152822	0.00304621	0.616895	0.00163964	0.00165416	0.32375	-0.000281529	0.00249995	0.910542
cg15139254	0.0157235	0.0207886	0.451054	-0.000159831	0.0112886	0.988729	-0.0106954	0.0170607	0.532021
cg15139258	-0.00223747	0.0319791	0.944347	0.0150455	0.0173653	0.388152	0.0181464	0.0262445	0.490747
cg15139452	-0.0126852	0.00982776	0.199494	0.00475671	0.00533668	0.374701	0.0117261	0.00806541	0.148827
cg15139473	-0.00624174	0.0316676	0.844112	-0.00613348	0.0171962	0.722017	-0.00656449	0.0259889	0.801058
cg15139482	-0.000247547	0.00677198	0.970906	0.00195807	0.00367733	0.595474	-0.000539163	0.0055576	0.922892
cg15139588	-0.00304079	0.0029965	0.312436	0.00127973	0.00162716	0.433276	0.00222728	0.00245915	0.36707
cg15139596	0.0139992	0.0103441	0.178718	-0.00733621	0.00561705	0.194256	-0.00877286	0.00848913	0.303673
cg15139637	-0.00369482	0.0219748	0.866783	-0.00426533	0.0119328	0.721443	0.00274653	0.0180342	0.879233
cg15139641	-0.000390462	0.0159274	0.980486	-0.00119315	0.00864891	0.890529	0.00116011	0.0130712	0.92944
cg15139644	0.0109441	0.00672637	0.10659	-0.00310865	0.00365256	0.396569	-0.0065232	0.00552018	0.239873
cg15139660	0.0498823	0.0266756	0.0641481	-0.0302589	0.0144854	0.0390215	-0.0447482	0.021892	0.0433379
cg15139668	0.0220124	0.0106004	0.0401719	-0.0081407	0.00575625	0.160116	-0.0162843	0.00869951	0.0638812
cg15139685	-0.000800194	0.00364009	0.826413	-0.00198398	0.00197665	0.317722	0.0025775	0.00298734	0.39012
cg15139720	0.0124991	0.00853956	0.146136	0.000268519	0.00463716	0.953929	-0.0121155	0.00700822	0.0866593
cg15139737	-0.00168019	0.00254643	0.510747	-0.000508504	0.00138277	0.713771	0.000299114	0.0020898	0.886449
cg15139745	0.000737208	0.00467978	0.875116	0.00232374	0.00254122	0.362495	-0.00228082	0.00384058	0.553816
cg15139857	-0.00351893	0.0086687	0.685579	0.00478628	0.00470729	0.311489	0.00867386	0.0071142	0.225364
cg15139906	0.0023539	0.00330956	0.478439	0.00104506	0.00179716	0.56209	-0.0012516	0.00271608	0.645845
cg15139930	-0.00789453	0.0140477	0.575273	-0.01022	0.0076282	0.183082	0.008923	0.0115286	0.440599
cg15139949	0.000696745	0.00619481	0.910654	-0.000949484	0.00336391	0.778278	-0.00100004	0.00508394	0.844421
cg15139965	0.0511744	0.0396034	0.199005	0.000510683	0.0215055	0.981098	-0.0193841	0.0325016	0.55213
cg15140117	-0.0139236	0.00724993	0.0573812	0.00547186	0.00393687	0.167364	0.0129443	0.00594985	0.0317281
cg15140236	0.00464156	0.00982543	0.637575	-5.39034e-05	0.00533541	0.991957	-0.0034369	0.0080635	0.670774
cg15140246	0.00355491	0.00996693	0.722022	-0.00120065	0.00541225	0.82485	-0.00549986	0.00817963	0.502748
cg15140250	0.0035764	0.00377895	0.346019	0.000500139	0.00205205	0.807897	-0.00234021	0.0031013	0.452107
cg15140258	-0.0496291	0.0438989	0.260711	0.00308917	0.023838	0.897128	0.0471778	0.0360268	0.193087
cg15140322	0.00213681	0.0208809	0.918679	0.0219626	0.0113388	0.0553166	0.00777926	0.0171365	0.650752
cg15140323	-0.00241265	0.0116359	0.836123	-0.00124889	0.00631851	0.843679	0.0012249	0.00954927	0.898168
cg15140465	0.00396909	0.00297112	0.184343	-0.00328874	0.00161338	0.0439071	-0.00292269	0.00243833	0.233241
cg15140557	0.0191757	0.0254064	0.452006	-0.000191067	0.0137962	0.988975	-0.0309106	0.0208504	0.141069
cg15140562	0.000601082	0.00823148	0.941921	-0.000997228	0.00446986	0.823871	0.000346837	0.00675538	0.959146
cg15140571	0.013148	0.00824923	0.113839	0.000448667	0.0044795	0.9204	-0.0102368	0.00676995	0.133376
cg15140579	0.00915215	0.00828676	0.271816	0.00400901	0.00449988	0.37492	-0.00917992	0.00680075	0.179838
cg15140582	-0.00263671	0.0160479	0.869795	0.00682882	0.00871434	0.434941	-0.00282926	0.0131701	0.830302
cg15140619	-0.00350948	0.00499084	0.483427	0.000965464	0.00271013	0.722341	0.00440124	0.00409587	0.284924
cg15140634	-0.00113133	0.00665348	0.865294	0.00341915	0.00361298	0.346044	-0.00208922	0.00546036	0.702743
cg15140721	-0.0332407	0.0327373	0.312154	-0.0284984	0.017777	0.111779	0.00844075	0.0268667	0.753986
cg15140722	0.00357187	0.00753239	0.636296	-0.00132443	0.00409025	0.746702	0.000166597	0.00618166	0.978548
cg15140743	9.89597e-05	0.0112979	0.993027	-0.00542303	0.00613499	0.378651	0.0018651	0.00927191	0.840948
cg15140774	-0.00466719	0.0189541	0.805958	-0.00454906	0.0102925	0.659372	-0.00966277	0.0155552	0.535759
cg15140775	-0.0131294	0.0107086	0.222796	0.000814034	0.00581502	0.888925	0.00826687	0.00878834	0.348938
cg15140798	-0.0185628	0.0144394	0.201294	0.0100662	0.00784091	0.201906	0.0189428	0.0118501	0.112792
cg15140807	-0.000463825	0.00699963	0.947288	0.00614694	0.00380094	0.108696	-0.00401549	0.00574443	0.486012
cg15140822	0.00309927	0.00490767	0.529014	-0.000491696	0.00266497	0.853958	-0.00288738	0.00402761	0.474957
cg15140826	0.00191642	0.0140661	0.891878	-0.00517502	0.00763821	0.4995	0.00606957	0.0115437	0.600094
cg15140847	-0.0131253	0.0158125	0.408304	0.0152548	0.00858651	0.0783983	0.00177926	0.0129769	0.891195
cg15140902	0.00763459	0.0160985	0.636267	-0.00423348	0.00874181	0.629151	-0.0109746	0.0132116	0.407954
cg15140943	-0.004823	0.0106689	0.652116	0.00857112	0.00579346	0.141879	0.00209562	0.00875575	0.811286
cg15140963	-0.00354566	0.00247263	0.154419	0.00194831	0.00134269	0.149611	0.00209894	0.00202923	0.303239
cg15140981	-0.0188495	0.0109307	0.0874341	-0.000898214	0.00593557	0.879995	0.0161989	0.00897053	0.0736855
cg15140996	0.00861175	0.0103199	0.405817	-0.000344603	0.00560389	0.951078	-0.00150189	0.00846926	0.859572
cg15141005	0.00451111	0.00383891	0.242491	-0.00563341	0.00208461	0.00797637	-0.00172677	0.0031505	0.584739
cg15141171	-0.00560169	0.0201017	0.781023	0.0116347	0.0109156	0.288812	0.0135072	0.016497	0.41469
cg15141173	0.00255477	0.0110504	0.817594	-0.00121221	0.00600058	0.840278	0.00406239	0.00906877	0.655068
cg15141179	0.00946722	0.00943782	0.318007	-0.0110738	0.00512493	0.0328828	-0.00503148	0.0077454	0.517299
cg15141195	0.00859104	0.00940079	0.362788	-0.00335915	0.00510483	0.511891	-0.00859237	0.00771501	0.267827
cg15141197	0.00898467	0.00629102	0.156075	-0.00469468	0.00341615	0.172155	-0.00340606	0.00516289	0.510812
cg15141204	-0.00889688	0.00720392	0.21946	0.003407	0.00391188	0.385685	0.00907553	0.00591209	0.127635
cg15141207	0.00528927	0.0026617	0.0493888	-0.00145363	0.00144536	0.316758	-0.00347522	0.0021844	0.114495
cg15141216	-0.0165377	0.0160809	0.306015	0.00654258	0.00873227	0.455311	0.0249425	0.0131972	0.0613926
cg15141217	-0.00602113	0.0124552	0.629755	0.000940585	0.00676342	0.88965	-0.00330062	0.0102217	0.747381
cg15141238	0.00213208	0.00816818	0.794563	0.0120416	0.00443549	0.007701	-0.00355402	0.00670343	0.597056
cg15141267	-0.0219505	0.0133445	0.102842	0.00957756	0.00724632	0.189006	0.0106316	0.0109515	0.333782
cg15141371	-0.00568467	0.00825981	0.492755	0.00594385	0.00448525	0.187851	-0.00171549	0.00677863	0.800684
cg15141378	0.0113357	0.0132422	0.393845	-0.015205	0.00719081	0.036731	0.00461029	0.0108676	0.672231
cg15141379	0.00371954	0.00453394	0.413775	-0.00115368	0.00246202	0.64029	-0.00326548	0.00372089	0.38207
cg15141423	0.000772178	0.00858734	0.928514	0.00347631	0.0046631	0.457564	-0.000395875	0.00704743	0.955306
cg15141434	-0.000557526	0.00356062	0.875862	0.000442086	0.00193349	0.819568	0.00143723	0.00292212	0.623808
cg15141467	-0.00104195	0.016842	0.950782	-0.00164888	0.00914556	0.857254	-0.020427	0.0138218	0.142299
cg15141592	-0.00219246	0.00679147	0.74744	0.00591655	0.00368791	0.111513	0.0017834	0.0055736	0.749596
cg15141679	-0.00261603	0.0103349	0.800643	-0.00248988	0.00561206	0.658155	-8.84971e-06	0.0084816	0.999169
cg15141702	0.0120637	0.0100775	0.233844	-0.000275663	0.00547228	0.959915	-0.00899401	0.00827035	0.279193
cg15141708	0.016586	0.0136617	0.227327	-0.0106752	0.00741858	0.152995	-0.00753309	0.0112118	0.503064
cg15141760	-0.00451387	0.0124713	0.71809	-0.000323478	0.00677217	0.961989	0.0121222	0.0102349	0.238809
cg15141766	-0.00217246	0.00986243	0.826064	0.00299198	0.0053555	0.57752	0.00202305	0.00809386	0.803093
cg15141773	0.00506722	0.0129893	0.697212	0.00139726	0.00705349	0.843336	-0.00213723	0.0106601	0.841468
cg15141853	0.0255283	0.0151828	0.0955243	0.0144897	0.0082446	0.0816187	-0.02245	0.0124602	0.0743259
cg15141863	-0.00791697	0.0124869	0.527383	0.00679878	0.00678065	0.318218	0.0133026	0.0102477	0.196967
cg15141868	-0.00254564	0.0221509	0.908716	0.00823042	0.0120284	0.495258	0.02013	0.0181787	0.270564
cg15141985	0.0044748	0.0180256	0.804406	0.00751025	0.00978829	0.444565	-0.0142247	0.0147932	0.338376
cg15142042	0.00389334	0.00749804	0.604631	-0.00326077	0.00407159	0.42494	-0.000807465	0.00615347	0.89584
cg15142116	-0.0161031	0.0113298	0.158058	0.000573053	0.00615234	0.925959	0.00731102	0.00929814	0.433389
cg15142192	-0.0127514	0.0118436	0.28399	-0.0115685	0.0064313	0.0747961	0.0105891	0.00971973	0.278337
cg15142214	0.00274011	0.0110924	0.805349	-0.00342008	0.0060234	0.571329	-0.00228871	0.00910327	0.801962
cg15142222	0.0150424	0.00847476	0.0786686	-0.00526299	0.00460197	0.255256	-0.0142461	0.00695503	0.0429097
cg15142278	-0.0281524	0.0172593	0.10572	0.0119546	0.00937218	0.204804	0.0102754	0.0141643	0.469723
cg15142279	-0.0140649	0.0100397	0.164051	0.00206938	0.00545177	0.704989	0.00567922	0.00823935	0.492098
cg15142311	-0.0230056	0.0122105	0.0621947	0.00576682	0.00663058	0.386342	0.0183588	0.0100209	0.0696498
cg15142312	0.00424279	0.0113492	0.709243	0.00333239	0.00616287	0.589794	-0.000739511	0.00931405	0.936861
cg15142335	0.0159272	0.0176465	0.368728	-0.000126729	0.00958244	0.989472	-0.0145146	0.0144821	0.318427
cg15142353	-0.00737116	0.00956001	0.442336	0.00323984	0.00519129	0.53386	-0.000615415	0.00784568	0.937621
cg15142363	-0.0034065	0.00318998	0.287915	0.00214929	0.00173223	0.217331	0.00159379	0.00261794	0.543917
cg15142430	-0.0545289	0.0274013	0.0490708	0.0297644	0.0148795	0.0479245	0.0364858	0.0224876	0.107562
cg15142477	0.00526121	0.00679692	0.440557	-0.00105639	0.00369087	0.77525	-0.00194173	0.00557807	0.72843
cg15142485	-0.00306589	0.00279843	0.275658	0.000671884	0.00151961	0.659253	0.0016221	0.00229661	0.481492
cg15142488	-0.003894	0.00346326	0.263301	0.000134751	0.00188062	0.943009	0.00222206	0.00284221	0.436008
cg15142519	0.00538267	0.0101507	0.596988	0.00388727	0.00551203	0.482155	-0.00578982	0.00833042	0.488507
cg15142550	0.0121534	0.0138116	0.380808	-0.00331208	0.00749998	0.659637	-0.00590779	0.0113348	0.603271
cg15142587	0.00467919	0.0157491	0.766943	0.00255394	0.00855207	0.765782	-0.00803323	0.0129249	0.535535
cg15142694	-0.0281743	0.0211011	0.184567	0.0127482	0.0114583	0.26832	0.01969	0.0173172	0.258
cg15142796	0.00495771	0.0118006	0.675214	0.00681054	0.00640796	0.290189	-0.00551597	0.00968445	0.570131
cg15142819	0.0156612	0.0186303	0.402379	0.000926283	0.0101166	0.927214	-0.0173474	0.0152895	0.259009
cg15142841	0.00793604	0.0185393	0.66944	-0.00205417	0.0100672	0.838695	0.00405149	0.0152148	0.790517
cg15142878	0.00814082	0.0104461	0.437466	-0.00121371	0.00567245	0.83097	-0.00760995	0.00857286	0.37665
cg15142890	-0.00075311	0.00595844	0.899651	0.000744844	0.00323556	0.81836	-0.00333844	0.00488995	0.496222
cg15142913	0.008999	0.0199947	0.653547	0.0195052	0.0108576	0.0751652	-0.0173415	0.0164092	0.29291
cg15142938	0.000497273	0.00486879	0.918835	-0.00224404	0.00264385	0.397849	-0.0032148	0.0039957	0.422806
cg15143006	-0.0188639	0.014122	0.184379	0.00355016	0.00766854	0.644314	0.0247442	0.0115896	0.0349771
cg15143024	-0.00280247	0.00642066	0.663346	0.00280161	0.00348655	0.423392	-0.00110559	0.00526928	0.834198
cg15143068	0.000498293	0.0248184	0.984018	-0.0267306	0.0134769	0.0498101	0.0109861	0.0203679	0.590712
cg15143070	-0.00196434	0.00260984	0.453256	-0.00078955	0.0014172	0.578576	0.00199312	0.00214183	0.354115
cg15143115	-0.0138227	0.012303	0.263662	0.0119705	0.00668078	0.0759169	0.00229679	0.0100968	0.820474
cg15143140	0.0127388	0.0103766	0.2222	-0.00399076	0.00563472	0.480291	-0.0088914	0.00851585	0.298728
cg15143202	0.00248661	0.00591957	0.675256	0.000112709	0.00321445	0.972093	-0.0026868	0.00485805	0.581343
cg15143233	0.00408661	0.00726951	0.575152	-0.0019721	0.0039475	0.618367	-0.00289562	0.00596592	0.628386
cg15143268	-0.0174559	0.0206045	0.398729	0.00703611	0.0111887	0.530745	0.0156335	0.0169096	0.357233
cg15143275	-0.000807686	0.0081525	0.921261	-0.00263423	0.00442698	0.553038	0.00307433	0.00669057	0.646781
cg15143370	0.00815701	0.00778653	0.297129	-0.00716557	0.00422825	0.0929637	-0.00311919	0.00639022	0.626437
cg15143447	0.000864051	0.00637534	0.892441	0.00421708	0.00346194	0.225783	0.00120911	0.00523209	0.817671
cg15143545	3.47211e-05	0.00794772	0.996522	0.00254124	0.00431578	0.557186	0.0106709	0.00652251	0.104696
cg15143643	0.0133729	0.00803426	0.098861	0.00120574	0.00436277	0.782783	-0.00651169	0.00659353	0.325522
cg15143691	0.00880316	0.00627017	0.163143	-0.00608669	0.00340483	0.0765842	-0.0033159	0.00514578	0.520662
cg15143698	-0.00115103	0.00254699	0.652218	0.00100708	0.00138307	0.468068	0.00103188	0.00209025	0.622529
cg15143702	0.0514222	0.0264704	0.0546168	-0.0157296	0.014374	0.276209	-0.0335167	0.0217236	0.125734
cg15143723	0.0272794	0.0166298	0.10378	0.00227475	0.00903033	0.801588	-0.0292839	0.0136477	0.0340952
cg15143725	-0.00160894	0.00953948	0.866373	-0.00103668	0.00518014	0.841752	0.00747067	0.00782882	0.342048
cg15143752	0.00336884	0.00788389	0.669992	-0.00214672	0.00428112	0.617064	0.00666961	0.00647013	0.304881
cg15143788	-0.0613928	0.0252083	0.0164813	0.0299457	0.0136887	0.0308127	0.0446131	0.0206879	0.0332237
cg15143809	-0.000840051	0.00193549	0.66512	-0.00022034	0.00105101	0.834332	0.000838902	0.00158841	0.598466
cg15143833	0.00107648	0.00285375	0.706739	-0.000669708	0.00154965	0.666466	-0.00173734	0.00234201	0.45978
cg15143895	0.00491617	0.00590634	0.407012	0.000855315	0.00320727	0.790215	-0.00471406	0.00484719	0.332919
cg15143914	0.00488302	0.0119064	0.682518	-0.00049907	0.00646544	0.938612	-0.00626052	0.00977132	0.523048
cg15143938	-0.0103732	0.01758	0.556363	-0.00321239	0.00954632	0.737131	0.00387705	0.0144275	0.788644
cg15143998	0.0148854	0.0136409	0.277556	0.00128707	0.0074073	0.862376	-0.0182061	0.0111948	0.106746
cg15144016	0.0514183	0.0230974	0.0280423	-0.015256	0.0125423	0.226451	-0.0172626	0.0189555	0.364448
cg15144058	0.00310982	0.00848814	0.714791	-0.00413659	0.00460924	0.371435	0.00162965	0.00696602	0.815464
cg15144068	0.0223171	0.0128988	0.0864064	0.00720134	0.00700434	0.306146	-0.0306218	0.0105858	0.00460461
cg15144110	-0.0146544	0.0112056	0.193676	0.00389006	0.00608486	0.523956	0.0107102	0.00919615	0.246685
cg15144116	0.000205361	0.0136077	0.987986	-0.00113053	0.00738926	0.878682	0.00751667	0.0111675	0.502306
cg15144123	-0.0285106	0.0152405	0.0640423	0.0142521	0.00827589	0.0878571	0.0236605	0.0125075	0.06116
cg15144149	-0.027935	0.025921	0.283526	0.0131495	0.0140757	0.352247	0.0278695	0.0212728	0.19289
cg15144153	0.00160867	0.0104764	0.878244	-0.00238889	0.00568891	0.675362	-0.0028658	0.00859774	0.739527
cg15144156	-0.00425318	0.00210027	0.0452827	-0.000594168	0.00114049	0.603431	0.00359865	0.00172364	0.0391232
cg15144176	-0.00407201	0.00882015	0.645229	0.00591358	0.00478953	0.219577	-4.46433e-05	0.00723849	0.99509
cg15144200	0.00277654	0.00582941	0.634807	-0.0012476	0.00316549	0.694251	-0.00225549	0.00478406	0.638246
cg15144237	0.0110244	0.0086441	0.204868	-0.00358772	0.00469393	0.446306	-0.0052741	0.00709401	0.45879
cg15144319	-0.0135538	0.00744266	0.071311	0.00145	0.00404152	0.72045	0.0150134	0.00610801	0.0155324
cg15144378	0.00138813	0.00744831	0.852499	0.00496678	0.00404459	0.222066	0.00265598	0.00611265	0.664772
cg15144391	0.0526752	0.0696019	0.450783	-0.00341788	0.0377953	0.928109	-0.067486	0.0571207	0.239967
cg15144397	0.0108744	0.0176364	0.538782	-0.00651357	0.00957695	0.497851	-0.0230893	0.0144738	0.113526
cg15144453	0.00472367	0.00510532	0.356865	0.00152291	0.0027723	0.583891	-0.00660032	0.00418982	0.118053
cg15144467	-0.00132138	0.00842833	0.875707	-0.000232347	0.00457676	0.959603	0.00133037	0.00691693	0.847834
cg15144517	0.00617974	0.00519789	0.237042	8.16221e-05	0.00282257	0.976983	-0.00555748	0.00426579	0.195363
cg15144591	0.000282965	0.00293431	0.923352	-0.00126793	0.00159339	0.427895	-2.17644e-05	0.00240812	0.992805
cg15144592	0.000802153	0.00767817	0.916985	-0.00210263	0.00416941	0.61506	0.00623538	0.00630129	0.32457
cg15144631	-0.00318246	0.00912989	0.728074	0.00212826	0.00495772	0.668559	-0.00402899	0.00749269	0.591855
cg15144695	-0.00652108	0.00850425	0.444842	0.000897274	0.00461799	0.846299	0.00353729	0.00697924	0.613288
cg15144697	-0.00438626	0.00334303	0.192231	0.000533033	0.00181534	0.769596	0.00194514	0.00274355	0.479832
cg15144773	0.0109707	0.00865696	0.207736	0.00169404	0.00470091	0.719266	-0.00753481	0.00710457	0.291213
cg15144793	0.0017286	0.00310608	0.578985	0.000810396	0.00168667	0.631846	-0.00452161	0.00254909	0.0788609
cg15144817	0.000800675	0.0091965	0.93078	-0.00941064	0.00499389	0.0621466	-0.000787183	0.00754735	0.917122
cg15144825	-0.00258766	0.00579617	0.656154	0.00194549	0.00314744	0.537776	0.00412146	0.00475678	0.388135
cg15144888	-0.00452254	0.008588	0.599524	0.00388613	0.00466346	0.406474	0.00550411	0.00704797	0.43651
cg15144898	-0.000696054	0.0175671	0.968466	0.00937701	0.00953933	0.327772	-0.00605072	0.0144169	0.675527
cg15144928	-0.00815174	0.00811662	0.317425	-0.00118553	0.00440749	0.788449	-0.00349737	0.00666112	0.60061
cg15144984	0.000146015	0.00739365	0.98428	-0.00101389	0.00401491	0.801102	0.00431522	0.0060678	0.478486
cg15145018	-0.00435564	0.010618	0.682449	-0.00378665	0.00576581	0.512719	-0.00225796	0.00871397	0.796027
cg15145145	-0.0068429	0.00982338	0.487527	-0.00358722	0.0053343	0.502687	0.00536522	0.00806182	0.507118
cg15145174	-0.00023718	0.00429483	0.95606	0.0059754	0.00233218	0.0117553	-0.00164553	0.00352467	0.641523
cg15145239	0.0382196	0.030804	0.217343	-0.0112157	0.0167272	0.503939	-0.0315113	0.0252801	0.215233
cg15145250	0.0113437	0.0132948	0.395378	-0.00683193	0.00721936	0.346052	-0.00338701	0.0109107	0.756822
cg15145296	-0.00527369	0.0764938	0.94516	-0.0420484	0.0415377	0.31362	0.0114983	0.0627767	0.855008
cg15145341	0.0246342	0.0222236	0.270075	-0.0147955	0.0120679	0.222808	-0.0260353	0.0182384	0.156268
cg15145353	0.00345497	0.00585088	0.556063	0.00022905	0.00317715	0.942659	-0.00521848	0.00480168	0.279499
cg15145363	-0.00461886	0.0109947	0.675233	0.00399508	0.00597036	0.504801	0.00388791	0.0090231	0.667396
cg15145453	0.0145866	0.00949635	0.127405	0.00224792	0.00515672	0.663748	-0.0200357	0.00779343	0.0114809
cg15145618	0.00736616	0.0222232	0.740926	0.00571749	0.0120677	0.636592	0.00653576	0.0182381	0.720762
cg15145672	-0.0151815	0.0144991	0.297365	0.00946848	0.00787334	0.231713	0.0175572	0.0118991	0.142932
cg15145693	0.0018617	0.00266888	0.486926	-0.00112844	0.00144926	0.437866	-0.00112644	0.00219028	0.60808
cg15145715	0.00252501	0.00473925	0.595255	0.00219158	0.00257351	0.396292	-0.000152959	0.00388939	0.968701
cg15145767	-0.0320716	0.0229688	0.165432	0.0187357	0.0124726	0.135923	0.0173589	0.01885	0.35912
cg15145775	-0.00675987	0.0164617	0.682134	0.0100541	0.00893905	0.263146	0.00376832	0.0135097	0.780819
cg15145868	-0.00138608	0.00593011	0.815624	0.00215116	0.00322018	0.505517	0.00123402	0.0048667	0.800305
cg15145872	-0.00989837	0.0102943	0.33839	-0.00516495	0.00559002	0.357529	0.00735827	0.00844828	0.385663
cg15145873	-0.00156463	0.00273118	0.567897	0.000502226	0.00148309	0.73553	6.01502e-06	0.00224141	0.997864
cg15145908	-0.0111172	0.0189338	0.558299	-0.00546491	0.0102815	0.596123	0.0227318	0.0155385	0.146337
cg15145909	-0.000727674	0.00869056	0.933422	0.00275184	0.00471915	0.561006	0.000570428	0.00713214	0.936398
cg15145965	-0.00686914	0.00775128	0.377446	0.00236781	0.00420911	0.574889	0.00468593	0.00636129	0.462914
cg15145978	-0.000357419	0.00668614	0.957465	-0.00114795	0.00363071	0.752466	0.00191358	0.00548716	0.727953
cg15145985	0.0142633	0.0137766	0.302787	0.000203174	0.00748097	0.978382	-0.0104202	0.0113061	0.358733
cg15146004	-0.0040186	0.00190126	0.0368061	0.00274111	0.00103243	0.00910742	0.00177557	0.00156032	0.257613
cg15146033	0.000153259	0.00310631	0.960739	4.40345e-05	0.00168679	0.97922	0.00059431	0.00254928	0.816095
cg15146039	0.0195781	0.00983143	0.0489177	-0.00311397	0.00533867	0.560895	-0.012022	0.00806842	0.139085
cg15146076	0.00134399	0.0065755	0.838424	-0.00257958	0.00357064	0.471556	0.000234228	0.00539636	0.965458
cg15146077	0.047969	0.0260474	0.0682279	-0.026296	0.0141443	0.0656824	-0.0421506	0.0213765	0.0511408
cg15146083	-0.0182772	0.00890662	0.0425348	0.00377851	0.00483648	0.436332	0.0152202	0.00730945	0.0396381
cg15146122	-0.0062847	0.0117424	0.593581	-0.00222718	0.00637635	0.727541	0.0056046	0.00963669	0.562033
cg15146125	0.00114057	0.0193015	0.952986	-0.00385643	0.0104811	0.713624	2.4175e-05	0.0158403	0.998785
cg15146128	-0.000623504	0.00544128	0.908981	-0.000388646	0.00295473	0.895593	-0.00141534	0.00446553	0.751885
cg15146200	0.00619602	0.00992074	0.533558	0.00127502	0.00538717	0.813347	0.00325837	0.00814172	0.689781
cg15146207	0.0189737	0.0229389	0.409948	-0.0159303	0.0124563	0.203626	-0.00962632	0.0188254	0.610133
cg15146222	-0.00411491	0.0102751	0.689585	-0.0110551	0.00557961	0.050049	0.00682005	0.00843256	0.42039
cg15146384	0.0328869	0.015879	0.0406897	0.00839452	0.00862263	0.332419	-0.0226642	0.0130315	0.0848
cg15146396	0.00859333	0.00708538	0.227795	-0.0056071	0.00384751	0.147873	-0.00140019	0.0058148	0.81016
cg15146441	0.00594761	0.0101525	0.55919	-0.00124559	0.00551301	0.82167	-0.00935265	0.0083319	0.264089
cg15146452	0.000808617	0.00617663	0.896081	0.000230933	0.00335404	0.945232	0.00126747	0.00506901	0.803021
cg15146462	-0.0250469	0.0413225	0.545676	-0.0304298	0.022439	0.177841	0.0135087	0.0339124	0.691151
cg15146467	0.00361623	0.01897	0.849168	0.00510728	0.0103011	0.621025	-0.000332972	0.0155682	0.982975
cg15146515	-0.00569228	0.00463422	0.22195	-0.000264431	0.00251648	0.916504	0.00213098	0.00380319	0.576405
cg15146556	0.00116074	0.00181672	0.5242	5.21063e-05	0.000986515	0.957972	-0.00161046	0.00149094	0.282432
cg15146567	-0.0125498	0.0169766	0.461333	0.0125964	0.00921863	0.174599	0.0041252	0.0139323	0.76772
cg15146620	-0.00651823	0.0074196	0.381579	0.00340593	0.004029	0.399749	0.00233525	0.00608909	0.702079
cg15146621	0.00605764	0.00494694	0.22337	0.00229097	0.00268629	0.395602	-0.00611891	0.00405983	0.134631
cg15146625	0.00963283	0.010707	0.370257	-0.000217302	0.00581411	0.970254	-0.0144076	0.00878696	0.103934
cg15146720	-0.00352844	0.00356673	0.324705	0.0018643	0.00193681	0.337878	-0.000184608	0.00292713	0.949827
cg15146813	0.00251158	0.00316439	0.429077	-0.00191588	0.00171833	0.267295	-0.00129602	0.00259694	0.618736
cg15146834	-0.00325945	0.00298385	0.277059	0.000340594	0.00162029	0.833896	0.00154486	0.00244877	0.529432
cg15146859	-0.00355253	0.00342767	0.302276	0.000112871	0.0018613	0.951755	0.00322791	0.00281301	0.253668
cg15146906	0.0136925	0.00543114	0.0131319	-0.00556595	0.00294922	0.0617614	-0.00687145	0.00445721	0.126031
cg15146949	0.00930784	0.0105429	0.37924	-0.0132325	0.00572502	0.0226771	0.00278129	0.00865231	0.748479
cg15146966	-0.000641605	0.00217913	0.768982	0.000376831	0.00118331	0.750744	0.000504713	0.00178836	0.778304
cg15147023	0.0160333	0.00798207	0.0470225	0.00125122	0.00433443	0.773378	-0.0126792	0.0065507	0.0554906
cg15147031	-0.00808731	0.0126786	0.524884	0.00245268	0.00688475	0.722337	-0.00373947	0.010405	0.719992
cg15147043	-0.0087342	0.0250011	0.727492	0.0141549	0.0135761	0.299404	0.00442991	0.0205178	0.829461
cg15147060	-0.00427018	0.00280902	0.131339	0.00191027	0.00152536	0.213102	0.00124245	0.0023053	0.591007
cg15147084	0.00322908	0.0033371	0.335352	-0.000494288	0.00181212	0.785543	-0.00263015	0.00273868	0.338975
cg15147093	-0.00152282	0.00810958	0.851394	-0.00976755	0.00440367	0.0286064	0.0014101	0.00665534	0.832597
cg15147113	0.0217153	0.0183138	0.238282	0.0142653	0.00994476	0.154281	-0.00835209	0.0150297	0.57954
cg15147120	-0.0021519	0.0100957	0.831604	0.00393523	0.00548217	0.474388	0.00537496	0.00828529	0.517861
cg15147133	-0.00940422	0.0289413	0.745843	-0.00570536	0.0157157	0.717276	0.0210019	0.0237515	0.378498
cg15147194	-0.00875229	0.00607895	0.152772	-0.00320321	0.003301	0.333988	0.00466601	0.00498885	0.351689
cg15147197	0.0125677	0.018595	0.500545	-0.00397426	0.0100975	0.694646	-0.00766348	0.0152605	0.616546
cg15147215	0.0210661	0.0265194	0.428693	0.00404587	0.0144006	0.779275	-0.03116	0.0217638	0.155056
cg15147239	-0.0104546	0.0267435	0.696611	-0.018231	0.0145223	0.211999	-0.008226	0.0219477	0.708531
cg15147396	-0.0229644	0.0218772	0.296159	0.00672279	0.0118798	0.572613	0.0124454	0.0179541	0.489659
cg15147398	-0.011777	0.0212901	0.581272	0.0187993	0.011561	0.10679	0.00275581	0.0174723	0.874963
cg15147435	-0.029956	0.0126508	0.019635	0.0145767	0.00686967	0.0360913	0.0215422	0.0103823	0.0403284
cg15147452	-0.00547301	0.00823621	0.507757	0.0017361	0.00447244	0.698634	0.00470546	0.00675927	0.487804
cg15147473	-0.0298308	0.051708	0.565179	0.0283652	0.0280785	0.314611	0.0142334	0.0424355	0.737952
cg15147516	-0.0112999	0.00739815	0.129533	0.00416836	0.00401735	0.301737	-0.000178649	0.00607149	0.97658
cg15147534	0.0462335	0.0203433	0.0249895	-0.0103394	0.0110468	0.351344	-0.0174891	0.0166953	0.297142
cg15147545	-0.00080226	0.00266064	0.76358	0.00143869	0.00144478	0.32154	-0.00129151	0.00218352	0.555413
cg15147658	0.0129033	0.0128951	0.319197	0.00560439	0.0070023	0.425225	-0.0194408	0.0105827	0.0689037
cg15147690	-0.00637324	0.00461706	0.170272	0.0031416	0.00250716	0.212844	-0.000250471	0.00378911	0.947416
cg15147693	0.0118547	0.0105711	0.264547	-0.00463679	0.0057403	0.420972	-0.0055889	0.00867541	0.520772
cg15147732	0.0106335	0.00950073	0.265482	-0.00873157	0.00515909	0.0933887	-0.00714734	0.00779702	0.361318
cg15147792	-0.0144506	0.0125357	0.251507	0.00746929	0.00680713	0.274917	-0.0015867	0.0102877	0.877709
cg15147833	-0.021692	0.0182312	0.236675	-0.00413808	0.00989993	0.676769	0.00441777	0.0149619	0.768346
cg15147841	-0.00257195	0.00465331	0.581581	-0.000243175	0.00252684	0.923508	0.00278358	0.00381886	0.46761
cg15147986	-0.00925957	0.00905378	0.308679	0.00489706	0.00491639	0.321403	0.00556441	0.00743022	0.455522
cg15148028	0.00159825	0.00510356	0.75475	-0.00100186	0.00277134	0.718413	-0.00213143	0.00418837	0.611846
cg15148064	0.0035057	0.00891626	0.694947	0.00153899	0.00484171	0.751193	-0.00347088	0.00731736	0.636201
cg15148078	0.00540368	0.014941	0.718295	0.00204462	0.00811329	0.801505	-0.00755599	0.0122618	0.53902
cg15148093	-0.0107693	0.012766	0.400727	0.0188215	0.00693222	0.00769572	0.00771054	0.0104768	0.463318
cg15148111	-0.0180708	0.0105879	0.0906926	0.0126302	0.00574947	0.0301352	0.0202541	0.00868927	0.0215796
cg15148145	0.00117991	0.0133773	0.929876	-0.00352255	0.00726415	0.628696	-0.0043504	0.0109784	0.692675
cg15148156	0.000638437	0.00243306	0.793503	-0.000151501	0.0013212	0.908917	-0.00149413	0.00199675	0.455888
cg15148162	0.00763181	0.0115512	0.510189	0.0119053	0.00627254	0.0603158	-0.0159773	0.00947979	0.0947454
cg15148279	-0.000785884	0.00679615	0.908151	-0.0031649	0.00369045	0.392983	-0.000689302	0.00557744	0.901867
cg15148329	0.00180776	0.00770902	0.815033	-0.00767182	0.00418616	0.0695574	-0.0033838	0.00632661	0.593832
cg15148363	-0.00120736	0.0087299	0.890254	4.55862e-06	0.00474052	0.999234	0.00591137	0.00716442	0.4111
cg15148371	0.00537976	0.0105145	0.609921	0.00758228	0.0057096	0.186931	-0.00902062	0.00862902	0.298138
cg15148394	0.00259475	0.00803668	0.747411	0.00420768	0.00436409	0.337081	-0.0086715	0.00659551	0.191326
cg15148480	-0.00145738	0.013082	0.911499	0.00370617	0.0071038	0.602917	-0.0105235	0.0107361	0.32914
cg15148513	0.0179574	0.0169369	0.29135	-0.0116156	0.00919707	0.209271	-0.0113773	0.0138997	0.414826
cg15148543	-0.106142	0.109752	0.33561	0.0131153	0.0595975	0.826228	0.0737113	0.0900707	0.414914
cg15148573	-0.010577	0.00891008	0.237753	0.00368134	0.00483836	0.448365	0.00942101	0.00731229	0.200317
cg15148683	-0.000756546	0.00293828	0.79729	0.000584188	0.00159555	0.714966	-0.000362135	0.00241137	0.880899
cg15148691	-0.00664421	0.0207326	0.749218	-0.0148972	0.0112582	0.188502	-0.00346281	0.0170147	0.839106
cg15148757	0.000316476	0.01276	0.980258	0.00726417	0.00692897	0.296763	-0.000513352	0.0104719	0.960991
cg15148792	0.00977759	0.00891758	0.275281	0.00149036	0.00484244	0.758838	-0.00523106	0.00731845	0.476261
cg15148826	0.00861013	0.00947198	0.365332	-0.00807562	0.00514348	0.119271	-0.0083832	0.00777343	0.283196
cg15148862	0.0270351	0.0145583	0.0659839	-0.00962113	0.00790549	0.226202	-0.0124078	0.0119477	0.301309
cg15148879	0.0011732	0.00261884	0.655045	-0.000417357	0.00142208	0.769707	0.000764111	0.00214922	0.722874
cg15148912	0.00850843	0.0078973	0.283665	-0.00397533	0.0042884	0.355958	-0.0037289	0.00648113	0.566232
cg15148933	0.000337644	0.00908238	0.970412	4.71795e-05	0.00493192	0.992385	-0.00260906	0.00745369	0.726981
cg15148973	-0.00644572	0.0242744	0.791094	-0.00986601	0.0131815	0.455773	0.00697705	0.0199215	0.726837
cg15148984	-0.0194114	0.0184535	0.295145	-0.0127207	0.0100206	0.206958	0.0220853	0.0151443	0.147601
cg15148998	-0.00252236	0.00200384	0.210781	0.00124285	0.00108813	0.255854	0.000652261	0.00164451	0.692409
cg15149076	-0.00115544	0.00867701	0.89431	-0.000520375	0.0047118	0.912261	0.00700426	0.00712102	0.327469
cg15149095	-0.00692413	0.00291005	0.0190637	0.000946895	0.00158022	0.550259	0.00456168	0.00238821	0.0587267
cg15149098	0.00753813	0.0069342	0.279371	-0.00159802	0.00376541	0.672108	0.00037718	0.00569073	0.947275
cg15149117	-0.000259337	0.0134655	0.984669	0.00159478	0.00731205	0.827753	0.00325872	0.0110508	0.768638
cg15149179	0.00599552	0.0115492	0.604714	0.000342685	0.00627145	0.956523	0.00613758	0.00947814	0.518625
cg15149205	0.00162864	0.0188751	0.931397	0.000425221	0.0102496	0.966983	0.0044129	0.0154904	0.776272
cg15149216	0.0182343	0.0228258	0.4261	0.00361735	0.0123949	0.770957	-0.00113929	0.0187326	0.951614
cg15149219	-0.00585317	0.00928691	0.529831	-0.00686732	0.00504299	0.176057	0.00885274	0.00762155	0.247936
cg15149273	-0.000653043	0.00780222	0.933447	0.00746202	0.00423677	0.0809743	0.000190544	0.0064031	0.976314
cg15149275	-0.0102572	0.00917414	0.26598	0.0126207	0.00498175	0.0127054	0.00250705	0.007529	0.739779
cg15149294	-0.00518947	0.0105648	0.624261	0.0032531	0.00573691	0.571837	0.00270418	0.00867029	0.755715
cg15149311	0.00631454	0.0210658	0.764931	-0.0138443	0.0114392	0.228777	-0.00941644	0.0172882	0.587081
cg15149313	-0.00999006	0.00772064	0.198396	0.00379769	0.00419247	0.367003	0.00329612	0.00633615	0.603963
cg15149374	0.000473496	0.0073151	0.948508	-0.00027968	0.00397225	0.943996	-0.00034306	0.00600333	0.954533
cg15149437	-0.000359886	0.00672088	0.957393	0.000941437	0.00364958	0.796922	0.00232371	0.00551567	0.674364
cg15149474	-0.0145995	0.00955297	0.129317	-0.00233374	0.00518746	0.653682	0.0170101	0.0078399	0.0321828
cg15149491	-0.0197668	0.0301629	0.513621	0.0167893	0.0163791	0.307592	0.0168364	0.024754	0.497839
cg15149615	-0.0477558	0.0266785	0.0761972	0.0181745	0.014487	0.212304	0.050498	0.0218944	0.0229599
cg15149625	-0.00525986	0.00871181	0.547245	-0.00556226	0.00473069	0.242221	0.00794636	0.00714958	0.2688
cg15149645	0.00150559	0.00705906	0.8315	-3.26299e-05	0.00383322	0.993224	-0.000776729	0.00579321	0.893588
cg15149655	-0.000504391	0.00373499	0.892823	0.000647542	0.00202818	0.750125	0.000389772	0.00306522	0.899046
cg15149712	0.000470044	0.00290043	0.871556	-0.00027371	0.001575	0.862354	-0.00244597	0.00238032	0.306401
cg15149725	0.000795107	0.00380414	0.834826	0.000761007	0.00206573	0.713286	-0.000873786	0.00312197	0.780093
cg15149754	0.0184098	0.0197025	0.352151	-0.00823684	0.0106989	0.443022	-0.00748548	0.0161694	0.644321
cg15149866	0.00208682	0.00196232	0.289911	-0.000161246	0.00106558	0.879999	-0.0016901	0.00161043	0.296263
cg15149876	0.00603915	0.0104035	0.562772	-0.00604481	0.00564934	0.28696	-0.001924	0.00853794	0.822127
cg15149934	-0.00461175	0.00279609	0.101927	0.000362921	0.00151833	0.81153	0.00451828	0.00229468	0.0514655
cg15149938	-0.000678906	0.0106864	0.94946	0.00389383	0.00580292	0.503619	0.00295693	0.00877004	0.736637
cg15150017	0.00457909	0.00677995	0.500847	-0.000316325	0.00368165	0.931687	-0.00301762	0.00556414	0.588686
cg15150018	0.000242568	0.00792642	0.975642	0.00393493	0.00430421	0.362608	0.00528059	0.00650502	0.418676
cg15150052	-0.00192829	0.00670069	0.774061	0.00357293	0.00363862	0.32828	-0.00211172	0.0054991	0.701711
cg15150064	0.00482282	0.0110713	0.663969	-0.00315286	0.00601193	0.601032	0.00149355	0.00908593	0.869733
cg15150086	-0.00325942	0.00265249	0.221763	-0.000303252	0.00144036	0.833636	0.00300925	0.00217684	0.16965
cg15150095	0.0163646	0.0109711	0.138664	-0.00444511	0.00595752	0.457178	-0.0126491	0.00900369	0.162876
cg15150193	0.000501199	0.0259195	0.984607	0.00228794	0.0140748	0.871166	-0.0188342	0.0212715	0.377863
cg15150215	0.00859186	0.00685177	0.212514	-0.00863466	0.00372065	0.0221448	-0.00198981	0.00562308	0.724118
cg15150248	0.0122033	0.0243573	0.617364	-0.00695115	0.0132265	0.600261	0.00486466	0.0199894	0.808178
cg15150274	0.000860436	0.00332371	0.796213	0.000884612	0.00180485	0.625017	-0.00113617	0.00272769	0.677832
cg15150336	0.00729166	0.00775824	0.349348	-0.00601371	0.00421288	0.156281	-0.00629958	0.006367	0.324633
cg15150348	-0.00825518	0.0159063	0.604812	0.0113479	0.00863745	0.191645	-0.00290887	0.0130539	0.824077
cg15150454	0.00418467	0.0066563	0.530864	-0.00224133	0.00361451	0.53648	-0.00494878	0.00546267	0.366955
cg15150472	0.000805517	0.00756426	0.915388	0.000492312	0.00410755	0.904816	0.00401263	0.00620781	0.519378
cg15150550	-0.00700862	0.0135277	0.605434	0.00293768	0.00734583	0.689998	0.0153358	0.0111019	0.169965
cg15150615	0.00272423	0.00340766	0.425757	-0.00204177	0.00185043	0.27226	-0.0025876	0.00279659	0.35685
cg15150621	0.0194007	0.0156434	0.217547	-0.00424007	0.00849469	0.618675	-0.00629531	0.0128382	0.624857
cg15150652	0.0204111	0.010693	0.0588902	-0.00226107	0.00580652	0.697731	-0.021642	0.00877548	0.0151996
cg15150659	0.0119956	0.0076594	0.12019	-0.000311589	0.00415922	0.940418	-0.00778309	0.00628589	0.218284
cg15150772	-0.00600396	0.0105964	0.572138	0.00698233	0.00575408	0.227554	-0.00228791	0.00869623	0.792972
cg15150883	0.0142776	0.0137821	0.302497	0.00201054	0.00748397	0.788705	-1.6794e-08	0.0113106	0.999999
cg15150958	-0.0108902	0.0143146	0.448422	-0.00221543	0.00777315	0.776171	0.0127663	0.0117477	0.279543
cg15150970	0.000168355	0.0111713	0.988003	0.00612366	0.00606623	0.314966	-0.00233938	0.00916799	0.79907
cg15151052	-0.0116315	0.0142431	0.415898	0.0108836	0.00773432	0.162193	0.00724541	0.011689	0.536639
cg15151059	0.00162256	0.00711839	0.820117	-0.00287085	0.00386543	0.459248	-0.00129944	0.00584189	0.824388
cg15151184	-0.00462314	0.0212815	0.828425	0.000171054	0.0115563	0.988217	0.0126828	0.0174652	0.469274
cg15151193	0.0234688	0.0110632	0.036139	-0.0120943	0.00600754	0.0465377	-0.0182387	0.00907929	0.0470059
cg15151238	-0.0193628	0.00949536	0.0438282	0.00822779	0.00515618	0.113422	0.00890015	0.00779262	0.255882
cg15151279	-0.00338266	0.00878064	0.700803	-0.00257701	0.00476807	0.589965	0.00286761	0.00720606	0.691443
cg15151293	-0.0050831	0.00819309	0.53627	0.00175922	0.00444902	0.693301	0.004095	0.00672388	0.543765
cg15151317	0.00296513	0.00735975	0.687816	-0.00244098	0.0039965	0.542606	-0.00460507	0.00603998	0.447434
cg15151387	0.000424687	0.00374403	0.909896	-0.00198072	0.00203309	0.332073	0.00157145	0.00307264	0.610074
cg15151492	0.000876286	0.00926221	0.924798	0.00320071	0.00502958	0.525852	0.00423945	0.00760128	0.578163
cg15151654	-0.00477845	0.0128128	0.709908	-0.00782592	0.00695762	0.263123	0.00843252	0.0105152	0.424317
cg15151670	0.0054641	0.0112177	0.62716	-0.00153271	0.00609146	0.801807	-0.00133406	0.00920613	0.885047
cg15151685	-0.00243053	0.00301928	0.422556	0.000641268	0.00163953	0.696459	0.00206977	0.00247786	0.405356
cg15151709	0.0060696	0.00493327	0.221194	-0.00151505	0.00267887	0.572847	-0.00262213	0.00404862	0.518554
cg15151731	-0.0102063	0.0102612	0.322088	-0.00153325	0.00557204	0.783702	0.00374257	0.00842112	0.657607
cg15151764	0.00756866	0.00674413	0.264196	-0.00079324	0.00366221	0.82892	-0.00558574	0.00553475	0.315088
cg15151778	-0.0116869	0.0266728	0.66213	0.00832012	0.0144839	0.566843	0.0176945	0.0218897	0.420635
cg15151784	-0.00794984	0.00408647	0.0542784	-0.00135895	0.00221904	0.541533	0.00453126	0.00335367	0.179425
cg15151801	-0.00501566	0.00823989	0.543975	-0.00185685	0.00447443	0.678957	0.00130151	0.00676228	0.847732
cg15151911	0.00166333	0.00214897	0.440585	0.000101811	0.00116694	0.930634	-0.00208649	0.00176361	0.23933
cg15151929	-0.00379896	0.00492325	0.441985	0.00156259	0.00267343	0.560089	0.00561205	0.0040404	0.167643
cg15151966	0.00294813	0.00869755	0.735285	0.00120815	0.00472295	0.798579	-0.00329444	0.00713787	0.64532
cg15152098	0.00241681	0.00773256	0.755214	0.0026892	0.00419894	0.523214	0.000213434	0.00634593	0.973231
cg15152149	0.0203397	0.0381155	0.594673	0.0244021	0.0206975	0.240948	-0.00387221	0.0312805	0.901707
cg15152164	-0.00747594	0.00987001	0.450406	0.00681087	0.00535962	0.20649	-0.00389422	0.00810009	0.63164
cg15152201	-0.00352181	0.00255971	0.171659	0.00128884	0.00138998	0.355831	0.00180106	0.00210069	0.393109
cg15152208	0.01602	0.0190289	0.401684	0.0110053	0.0103331	0.289182	-0.0215033	0.0156166	0.171323
cg15152301	0.00582629	0.0147331	0.693271	-0.00688601	0.00800036	0.391268	-0.00228617	0.0120911	0.850379
cg15152327	0.000623082	0.00862918	0.942569	-0.00283876	0.00468582	0.545883	0.000506905	0.00708176	0.943067
cg15152331	-0.0119548	0.00794218	0.13513	0.00515134	0.00431277	0.234875	0.0117091	0.00651796	0.0751688
cg15152339	-0.00291921	0.00845675	0.730609	-0.00087437	0.00459219	0.849344	0.00656241	0.00694026	0.346447
cg15152343	-0.0102711	0.00964901	0.289445	-0.00460352	0.00523962	0.381534	0.00825293	0.00791872	0.299601
cg15152362	-0.00937641	0.014574	0.521325	0.00637339	0.00791397	0.422364	0.00246995	0.0119605	0.836775
cg15152509	-0.00708692	0.00633988	0.266074	-0.000218674	0.00344269	0.949469	0.00196055	0.00520299	0.70704
cg15152595	0.0336111	0.0153913	0.0311028	-0.0142517	0.00835781	0.0909802	-0.00937183	0.0126313	0.459697
cg15152612	0.0141098	0.023612	0.551354	0.00819803	0.0128218	0.523903	-0.0102106	0.0193778	0.599309
cg15152622	0.00447601	0.0178232	0.802179	0.00886459	0.00967836	0.361713	-0.0121613	0.0146271	0.407536
cg15152666	-0.00425477	0.00374538	0.258423	0.0038052	0.00203382	0.0640081	0.00185854	0.00307375	0.546657
cg15152706	0.000416307	0.00247197	0.866569	0.000575814	0.00134233	0.668788	0.000992615	0.00202869	0.625612
cg15152819	-0.0496457	0.022337	0.0282902	0.0174691	0.0121295	0.152646	0.0327051	0.0183315	0.0771651
cg15152824	0.0419076	0.0271494	0.12556	0.0106917	0.0147427	0.469859	-0.0352741	0.0222809	0.116258
cg15152890	0.00692105	0.016403	0.673894	-0.00417415	0.00890717	0.640263	-0.00328721	0.0134616	0.807537
cg15152894	-0.0204806	0.0226682	0.368237	0.0119118	0.0123093	0.335314	0.0268843	0.0186032	0.151261
cg15152912	0.017064	0.00864719	0.0509631	0.000314018	0.00469561	0.946803	-0.0170874	0.00709655	0.0177102
cg15152945	-0.00535618	0.00278133	0.0567158	0.00169892	0.00151032	0.263092	0.00617204	0.00228257	0.00794043
cg15152946	0.0010267	0.00614885	0.867697	0.00155229	0.00333896	0.64292	0.00354109	0.00504622	0.484329
cg15152958	-0.0100267	0.0189616	0.598017	-0.00471809	0.0102965	0.647698	0.00372365	0.0155613	0.811327
cg15153018	-0.00204558	0.00368482	0.579928	0.00181386	0.00200093	0.366649	0.00215959	0.00302404	0.476654
cg15153049	-0.0013809	0.00314089	0.661052	-0.00221247	0.00170557	0.197275	0.00184729	0.00257766	0.475107
cg15153068	-0.00210125	0.0235769	0.929146	0.00659004	0.0128027	0.60777	-0.0198238	0.019349	0.307828
cg15153114	-0.0329907	0.0389675	0.399045	0.0331239	0.0211602	0.120364	0.006941	0.0319797	0.828576
cg15153118	-0.00683229	0.0031367	0.0315276	0.00203472	0.00170329	0.234821	0.00448379	0.00257422	0.0843371
cg15153125	0.00678194	0.00800941	0.398975	-0.00128608	0.00434928	0.768017	-0.00186438	0.00657313	0.777222
cg15153131	-0.0316353	0.0415535	0.448098	0.0184737	0.0225644	0.414722	0.016853	0.034102	0.622154
cg15153141	-0.0162936	0.0172169	0.346031	-0.00289809	0.00934911	0.757159	0.0253347	0.0141295	0.0757147
cg15153175	0.00785224	0.0128697	0.543032	-0.00381583	0.00698853	0.586163	-0.000663388	0.0105619	0.950032
cg15153228	-0.000271066	0.0117751	0.981676	-0.00090291	0.00639412	0.887963	-0.00694249	0.00966353	0.474021
cg15153249	-0.0150574	0.00983349	0.128582	0.00309868	0.00533979	0.5629	0.0130195	0.00807011	0.109544
cg15153264	0.00486146	0.0136334	0.722087	-0.00279491	0.00740324	0.70651	-0.00326255	0.0111886	0.771146
cg15153347	-0.011637	0.010332	0.262487	0.00280961	0.00561049	0.617528	0.00667538	0.00847923	0.432821
cg15153381	0.0111032	0.0099778	0.268224	0.00189779	0.00541816	0.72681	-0.000381846	0.00818855	0.962891
cg15153383	-0.0027952	0.00210072	0.186075	1.56644e-05	0.00114073	0.989069	0.00257219	0.00172401	0.138566
cg15153562	0.000708518	0.00801279	0.929701	0.00355416	0.00435112	0.415786	0.000319195	0.00657591	0.961374
cg15153604	0.0213261	0.00897451	0.0192161	-0.0103697	0.00487335	0.0355828	-0.0187086	0.00736517	0.0124764
cg15153684	-0.00214845	0.0100817	0.831641	0.001716	0.00547458	0.754534	2.47285e-05	0.00827382	0.997621
cg15153700	-0.02147	0.0125826	0.0907694	0.00812143	0.0068326	0.237145	0.0240298	0.0103262	0.0217924
cg15153756	0.00280459	0.00579494	0.629367	-0.00320326	0.00314677	0.310936	-0.00118755	0.00475577	0.80328
cg15153770	-0.00532878	0.00712356	0.456026	-0.00501756	0.00386824	0.197305	0.0115015	0.00584614	0.0516584
cg15153791	-0.00175257	0.00414834	0.673504	0.00158866	0.00225263	0.482148	0.000513739	0.00340444	0.880329
cg15153800	-0.00198414	0.00642641	0.758098	-0.00232778	0.00348968	0.506138	0.00195836	0.005274	0.711112
cg15153815	-0.00976185	0.00964849	0.313879	0.0131257	0.00523933	0.0137024	0.00151877	0.00791829	0.848248
cg15153887	-0.00708774	0.0130005	0.586726	-0.00514182	0.00705952	0.467946	0.011011	0.0106692	0.304319
cg15153914	-0.00284143	0.00656187	0.665847	0.0044562	0.00356324	0.213732	0.00257631	0.00538518	0.633309
cg15153928	0.00369596	0.00700769	0.598968	0.000948945	0.00380532	0.803537	-0.00192087	0.00575104	0.739013
cg15153957	-0.0121229	0.0203081	0.551767	0.0109033	0.0110277	0.32497	0.017588	0.0166664	0.2936
cg15153992	-0.0341766	0.0206448	0.100683	0.016819	0.0112106	0.136405	0.0361723	0.0169427	0.0349823
cg15154002	1.57537e-05	0.00385442	0.996746	-0.00124388	0.00209303	0.553534	-0.00199921	0.00316323	0.528689
cg15154047	-0.00533403	0.00782848	0.497075	0.000163162	0.00425103	0.969453	0.00493324	0.00642465	0.444215
cg15154051	-0.0107232	0.00914668	0.243585	0.0017316	0.00496684	0.728032	0.00132168	0.00750647	0.860561
cg15154075	0.00649925	0.00846105	0.444051	0.00193556	0.00459453	0.674376	-0.0039572	0.00694378	0.569913
cg15154178	-0.00410465	0.00736408	0.578394	-0.00433906	0.00399885	0.280259	0.000625743	0.00604352	0.917723
cg15154187	0.0121529	0.0111111	0.276449	-0.00541463	0.00603355	0.371455	-0.0157288	0.00911861	0.0873515
cg15154199	-0.00286453	0.00321074	0.374247	-0.000356261	0.0017435	0.838468	0.00114804	0.00263498	0.663913
cg15154206	0.00637216	0.0129678	0.624134	-0.00638839	0.00704178	0.366278	-0.00291105	0.0106424	0.784955
cg15154229	0.00734279	0.0110727	0.508628	-0.0020243	0.00601273	0.737007	-0.00403182	0.00908714	0.658143
cg15154232	-0.00146336	0.00631007	0.81704	0.000239176	0.0034265	0.944478	0.00295822	0.00517853	0.568997
cg15154249	-0.0176042	0.0147282	0.234551	0.00222106	0.00799772	0.781755	0.00390542	0.0120871	0.747228
cg15154255	-0.00942999	0.0125555	0.454218	-0.0041427	0.00681791	0.544692	0.00367946	0.010304	0.721709
cg15154318	0.00925365	0.00997198	0.355457	-0.00159899	0.00541499	0.768329	-0.00976633	0.00818377	0.235289
cg15154339	-0.00696099	0.0095302	0.46669	0.00601088	0.0051751	0.247953	0.00607174	0.00782121	0.439228
cg15154411	0.000464189	0.00981778	0.962375	-0.00514331	0.00533126	0.336789	0.00200793	0.00805722	0.803664
cg15154427	0.0138143	0.0115748	0.235248	-0.00661292	0.00628535	0.295052	-0.00722297	0.00949916	0.448654
cg15154540	-0.0155135	0.0123411	0.211394	-0.000266529	0.00670148	0.968347	0.0170624	0.0101281	0.0948888
cg15154546	0.00246291	0.0204371	0.904298	0.00597003	0.0110978	0.591699	-0.00222872	0.0167722	0.89453
cg15154628	-0.00440914	0.014903	0.767899	0.00467423	0.00809266	0.564722	0.000826198	0.0122306	0.946265
cg15154635	-0.00339234	0.00970756	0.727417	-0.00120733	0.00527141	0.819268	0.00235699	0.00796677	0.7679
cg15154666	-0.00204136	0.0121177	0.86653	-0.000454518	0.00658016	0.945056	-0.00435215	0.0099447	0.662509
cg15154701	-0.0393807	0.0321454	0.223162	0.030857	0.0174556	0.0798777	0.029194	0.026381	0.270868
cg15154705	0.014345	0.00841523	0.0910842	-0.00552339	0.00456965	0.229365	-0.00654427	0.00690618	0.345412
cg15155051	-0.00792705	0.0137548	0.565582	0.000979124	0.00746913	0.895944	0.00733941	0.0112882	0.51693
cg15155060	-0.00419406	0.0027937	0.136154	0.000391528	0.00151704	0.796822	0.00159457	0.00229272	0.488215
cg15155199	-0.00523442	0.00480453	0.278325	-0.000792322	0.00260896	0.761936	0.00266593	0.00394296	0.500382
cg15155209	0.000833864	0.0118683	0.944115	-0.00113556	0.00644475	0.860461	-0.00507475	0.00974005	0.603401
cg15155239	0.0158841	0.013318	0.235561	0.00397945	0.00723194	0.583256	-0.0248028	0.0109297	0.0252004
cg15155285	-0.0071105	0.0106723	0.506642	0.000758964	0.0057953	0.896045	0.00445139	0.00875853	0.612306
cg15155315	0.00765728	0.0181268	0.673537	-0.00576253	0.00984324	0.559457	-0.0108333	0.0148763	0.468021
cg15155344	0.00257813	0.0104983	0.806468	-0.00139775	0.00570079	0.80677	-0.00150336	0.0086157	0.861801
cg15155360	-0.0102237	0.00758991	0.180744	0.00353938	0.00412148	0.392339	0.0101159	0.00622886	0.10723
cg15155371	0.00593469	0.0136278	0.664063	-0.00662327	0.00740016	0.372732	0.00039003	0.011184	0.972243
cg15155376	0.00602334	0.00658465	0.362321	-0.00275824	0.0035756	0.44212	-0.00527107	0.00540387	0.331489
cg15155394	-0.0585472	0.033822	0.0862494	0.0396264	0.0183661	0.0331356	0.0356258	0.027757	0.202018
cg15155408	0.00726306	0.00410394	0.079535	-0.00217089	0.00222852	0.332125	-0.00508373	0.00336801	0.134059
cg15155441	-0.00107274	0.00735113	0.884245	0.0011715	0.00399182	0.769713	0.00474133	0.0060329	0.433609
cg15155463	-0.00198855	0.014178	0.888715	0.00343196	0.00769897	0.656641	-0.00598706	0.0116356	0.607902
cg15155559	-0.00631285	0.00910749	0.489677	-0.00383621	0.00494556	0.439598	0.00593799	0.00747431	0.428642
cg15155568	0.00635072	0.0109985	0.564836	-0.00411761	0.00597239	0.491998	-0.0091404	0.00902617	0.313447
cg15155631	0.000843651	0.00746225	0.910192	-0.00173686	0.00405216	0.669034	-0.00456242	0.00612409	0.457864
cg15155645	-0.0382841	0.0193626	0.0505185	0.0171099	0.0105143	0.106535	0.0263198	0.0158904	0.100504
cg15155672	-0.00457844	0.00234909	0.0538384	0.00271168	0.0012756	0.035757	0.00386494	0.00192784	0.0474406
cg15155707	-0.0154312	0.0133015	0.248515	-0.00474469	0.00722298	0.512625	0.0264619	0.0109162	0.0169767
cg15155738	0.00289999	0.00352765	0.412813	-0.00466854	0.00191559	0.0164074	-0.000912258	0.00289506	0.753276
cg15155766	0.0102097	0.0093045	0.27491	0.00055606	0.00505254	0.912566	-0.00982167	0.00763599	0.201062
cg15155801	0.00131435	0.00219407	0.550373	-0.00298156	0.00119143	0.0138021	0.00161077	0.00180062	0.372973
cg15155859	-0.000492929	0.0172093	0.977201	-0.00546033	0.00934499	0.560211	0.0088038	0.0141232	0.534341
cg15155865	0.00592832	0.0135701	0.663064	-0.0178256	0.00736884	0.0172013	0.00631613	0.0111367	0.571769
cg15155898	-0.00199487	0.00726447	0.784133	0.00164229	0.00394476	0.677986	0.000761572	0.00596178	0.898586
cg15155922	-0.0206283	0.019692	0.297145	-0.000642475	0.0106932	0.952199	0.0184635	0.0161608	0.255732
cg15155965	-0.00831794	0.0162982	0.610822	0.00796165	0.00885027	0.370301	0.0059812	0.0133756	0.655629
cg15155990	-0.00956106	0.00658255	0.149213	0.000255005	0.00357447	0.943256	0.00826313	0.00540215	0.128986
cg15156029	-0.00786245	0.00589967	0.185386	0.006284	0.00320364	0.0523457	0.00239021	0.00484172	0.622524
cg15156059	0.00517914	0.0111871	0.64431	-0.00299569	0.00607483	0.622902	-0.00760768	0.00918099	0.409105
cg15156078	-0.000298848	0.00218221	0.891323	-0.000811828	0.00118499	0.494726	-0.000236594	0.00179089	0.895139
cg15156086	0.00521432	0.0102134	0.610697	-0.00831619	0.00554607	0.136615	0.0100606	0.00838186	0.232608
cg15156226	-0.00193829	0.00359914	0.591291	0.00063799	0.00195441	0.744714	0.00149338	0.00295373	0.614156
cg15156311	-0.0119535	0.0159401	0.454917	0.00197168	0.00865584	0.820235	0.0107079	0.0130817	0.41482
cg15156367	0.00385866	0.00712894	0.589418	0.000114014	0.00387116	0.976557	-0.0010814	0.00585055	0.853697
cg15156369	-0.00150739	0.00870038	0.862768	-0.00362531	0.00472449	0.44452	0.0144268	0.00714019	0.0457604
cg15156382	0.0130774	0.016454	0.428451	-0.0152316	0.00893489	0.091068	-0.00337962	0.0135034	0.802839
cg15156391	-0.00238862	0.0107525	0.824613	0.0074965	0.00583884	0.201874	-0.000585745	0.00882433	0.947197
cg15156469	0.010388	0.00813451	0.204282	-0.00147212	0.00441721	0.739565	-0.00637207	0.0066758	0.341922
cg15156500	-0.0203291	0.0171905	0.239527	0.0037546	0.00933481	0.688306	0.0109374	0.0141079	0.439842
cg15156509	-0.000242851	0.00976053	0.980195	-0.0118204	0.00530017	0.0277642	0.0068056	0.00801023	0.397385
cg15156528	0.0108585	0.0170041	0.524424	-0.000968851	0.0092336	0.916625	-0.00501905	0.0139549	0.719789
cg15156551	0.00567708	0.00783798	0.470417	0.000813125	0.00425619	0.848842	-0.00631851	0.00643245	0.328114
cg15156556	-0.00903088	0.00985167	0.361313	0.00836983	0.00534966	0.12056	0.0067725	0.00808503	0.404039
cg15156610	0.0153015	0.00809543	0.061371	-0.0057994	0.00439599	0.189825	-0.0143067	0.00664373	0.0334696
cg15156614	-0.00207774	0.00226135	0.360207	0.000216788	0.00122796	0.860192	0.00254246	0.00185584	0.173483
cg15156636	0.00819839	0.0120166	0.496511	-0.00978466	0.00652526	0.136607	0.00101829	0.00986174	0.917947
cg15156712	0.0249456	0.0220408	0.260184	-0.0146493	0.0119686	0.223575	-0.00736817	0.0180884	0.684548
cg15156741	-0.00526072	0.0076684	0.49414	8.01827e-05	0.0041641	0.984672	0.0113085	0.00629328	0.0750934
cg15156754	0.0020607	0.00943332	0.827484	-0.00184534	0.00512249	0.719356	0.00203838	0.0077417	0.792813
cg15156836	-0.00391374	0.00299636	0.194222	0.00269866	0.00162709	0.100049	0.00298058	0.00245904	0.228076
cg15156844	0.00240799	0.00280733	0.392895	-0.000227333	0.00152444	0.881728	-0.00174887	0.00230391	0.449425
cg15156941	0.008454	0.00743705	0.258117	-0.00365218	0.00403847	0.367788	-0.00492878	0.00610341	0.421095
cg15156972	-0.00415373	0.0137432	0.763041	0.00862056	0.00746286	0.250541	0.000803224	0.0112787	0.943355
cg15156975	-0.0291677	0.0275302	0.291703	0.018269	0.0149495	0.2243	0.0196658	0.0225934	0.385966
cg15157004	0.00390807	0.00663697	0.55718	0.00252998	0.00360401	0.484169	-0.00252419	0.00544681	0.643975
cg15157059	0.00461989	0.00989407	0.641469	0.00845059	0.00537269	0.118619	0.000942795	0.00811983	0.907777
cg15157091	-3.18463e-06	0.00244787	0.998964	0.00136958	0.00132925	0.305108	-0.000954986	0.00200891	0.635462
cg15157135	0.0128944	0.00959052	0.181556	-0.00618545	0.00520785	0.237504	-0.0156416	0.00787071	0.0493723
cg15157151	0.00152553	0.00889341	0.864118	-0.00192425	0.00482931	0.691069	-0.004943	0.00729861	0.499668
cg15157213	-0.00783267	0.0133231	0.557804	0.00107505	0.00723473	0.882145	0.000352362	0.010934	0.97435
cg15157214	0.00351816	0.00642154	0.584892	0.00121214	0.00348703	0.728794	-0.00338955	0.00527	0.521447
cg15157241	0.0332791	0.0310667	0.286418	0.00771171	0.0168698	0.648479	-0.0169112	0.0254957	0.508528
cg15157266	0.0604376	0.0299211	0.0458247	-0.0335598	0.0162478	0.0412259	-0.0441826	0.0245556	0.0747147
cg15157289	0.0153272	0.0177782	0.390488	0.00482378	0.00965391	0.618305	-0.0224421	0.0145901	0.126878
cg15157312	0.00304678	0.00810019	0.70754	0.00498841	0.00439857	0.259219	0.00374382	0.00664763	0.574458
cg15157335	0.00140104	0.0210041	0.946939	-0.0133354	0.0114056	0.244853	0.0005754	0.0172375	0.973432
cg15157360	0.00118118	0.00284672	0.679004	0.00113283	0.00154583	0.465222	-0.00122484	0.00233624	0.601141
cg15157374	0.0122094	0.00648096	0.0622208	-0.0081839	0.0035193	0.0218827	-0.00613464	0.00531877	0.251249
cg15157403	0.00204531	0.0107454	0.849391	-0.006132	0.00583499	0.295607	0.00968225	0.00881852	0.274626
cg15157450	-0.0227075	0.00952615	0.0188526	0.00907654	0.0051729	0.0821066	0.00992475	0.00781789	0.206945
cg15157453	-0.0139844	0.00810604	0.0873036	0.00468491	0.00440175	0.28951	0.00823735	0.00665244	0.218261
cg15157455	0.000328873	0.0117959	0.977808	0.00311182	0.0064054	0.628067	-0.0101856	0.00968059	0.295029
cg15157468	0.00184119	0.00323198	0.570058	0.000518887	0.00175503	0.768049	-0.00157649	0.00265241	0.55349
cg15157517	0.00715652	0.0145922	0.624803	0.00278156	0.00792386	0.726233	-0.0057596	0.0119755	0.631507
cg15157541	0.00291666	0.00771111	0.705981	0.000381418	0.0041873	0.927587	0.0017566	0.00632833	0.781858
cg15157581	0.004669	0.00919483	0.612621	0.00566063	0.00499298	0.259378	-0.00164601	0.00754598	0.827732
cg15157599	0.00421505	0.00758508	0.579542	-0.000373506	0.00411886	0.92791	-0.00743267	0.0062249	0.235038
cg15157626	0.00184078	0.00237007	0.439015	0.00145154	0.001287	0.261837	-0.00216954	0.00194506	0.267105
cg15157628	0.00763026	0.00869758	0.382244	-0.0105437	0.00472297	0.0276117	-0.00540276	0.0071379	0.450721
cg15157640	0.0136606	0.0140933	0.334521	-0.00296352	0.00765295	0.699328	-0.0106962	0.011566	0.357097
cg15157672	0.0109543	0.00934294	0.243541	-0.0104857	0.00507341	0.0411005	-0.014287	0.00766753	0.0650858
cg15157699	-0.00424862	0.00604893	0.483928	0.000510348	0.0032847	0.876813	0.00154401	0.00496422	0.756368
cg15157740	0.00660782	0.00780588	0.399102	-0.00277445	0.00423876	0.514129	-0.000925198	0.0064061	0.88543
cg15157791	0.00305565	0.00412005	0.459878	-0.0002424	0.00223727	0.913918	-0.0021341	0.00338122	0.529244
cg15157828	-0.00494012	0.00335028	0.143193	0.000270258	0.00181927	0.882178	0.00292156	0.00274949	0.290299
cg15157840	-0.00527007	0.00355033	0.140566	0.00018953	0.0019279	0.921866	0.00393678	0.00291367	0.179423
cg15157856	0.00597437	0.00815226	0.46521	-0.00449068	0.00442685	0.312609	-0.00118096	0.00669037	0.860213
cg15157901	0.000292554	0.00600759	0.961249	0.00165402	0.00326225	0.613156	-0.000680382	0.00493029	0.890492
cg15157943	0.00676312	0.0114942	0.557475	-0.00656995	0.00624161	0.294829	0.00551408	0.00943305	0.560048
cg15157945	0.00199969	0.00749253	0.790052	-0.00132749	0.0040686	0.744834	0.00250719	0.00614894	0.684254
cg15157961	0.00682385	0.014647	0.642218	-0.00470556	0.00795365	0.555317	-0.000996032	0.0120205	0.934113
cg15157967	0.00527436	0.0208278	0.800558	-0.0218991	0.0113099	0.0554	0.00815961	0.0170929	0.634047
cg15157974	-0.00737776	0.00859395	0.392492	0.00712231	0.00466669	0.12983	0.00379839	0.00705285	0.591278
cg15157978	-0.0105765	0.0147731	0.475555	0.000813376	0.00802213	0.919424	0.0142822	0.012124	0.241333
cg15158031	-0.00409032	0.00699237	0.559766	0.00314202	0.003797	0.409745	0.000104038	0.00573847	0.985568
cg15158032	-0.000212239	0.00242978	0.930553	-0.000287291	0.00131942	0.828035	-0.00125773	0.00199406	0.52952
cg15158045	-0.000962933	0.00598063	0.872382	-0.00144484	0.00324761	0.657271	-0.00533464	0.00490816	0.279461
cg15158067	-0.00592887	0.00969687	0.542183	0.00811158	0.0052656	0.126314	0.00433778	0.007958	0.586799
cg15158069	0.0277954	0.0117586	0.0198407	-0.0152677	0.00638514	0.0184944	-0.0150475	0.00964997	0.12179
cg15158086	0.0103828	0.0346357	0.764917	0.01309	0.0188079	0.487908	-0.001864	0.0284247	0.947834
cg15158122	-0.00438002	0.00677846	0.519517	0.00253865	0.00368085	0.491841	0.00197832	0.00556292	0.722801
cg15158128	0.00339009	0.0192658	0.860646	0.00287381	0.0104618	0.784064	-0.0123781	0.015811	0.435381
cg15158310	0.00336536	0.0078511	0.669017	-0.00527891	0.00426331	0.218271	-0.00755923	0.00644321	0.243246
cg15158366	-0.011127	0.00869892	0.203545	0.00812054	0.00472369	0.0884077	0.00290609	0.007139	0.684746
cg15158376	-0.000659637	0.00514477	0.898213	0.000631159	0.00279372	0.821682	0.00249467	0.00422219	0.555834
cg15158458	0.00436654	0.00591989	0.462325	-0.000777951	0.00321463	0.809228	-0.0051355	0.00485832	0.292803
cg15158501	-0.00242203	0.0235968	0.918434	-0.00826466	0.0128135	0.520274	-0.00735525	0.0193653	0.704814
cg15158515	-0.0125241	0.00699057	0.0759517	0.00041841	0.00379603	0.912433	0.0125923	0.005737	0.0302698
cg15158530	-0.0125604	0.00969722	0.197942	0.00569272	0.00526579	0.282028	0.00413497	0.00795828	0.6044
cg15158557	6.70119e-05	0.00695141	0.992326	-0.00509464	0.00377476	0.179897	0.00323703	0.00570486	0.571588
cg15158588	0.00246675	0.00714663	0.730631	-0.000391204	0.00388077	0.919888	0.00470264	0.00586507	0.424395
cg15158608	-0.0188943	0.0118068	0.112402	0.00413051	0.00641132	0.520753	0.00812078	0.00968954	0.403793
cg15158642	-0.0067716	0.0155478	0.664027	-0.000557705	0.00844276	0.947452	-0.00724873	0.0127597	0.571127
cg15158754	-0.0349476	0.0163351	0.0346128	0.0118455	0.00887031	0.184499	0.0240726	0.0134058	0.0752913
cg15158786	-0.0208098	0.00786341	0.00932796	-0.000340858	0.00427	0.936521	0.0178164	0.00645332	0.00675713
cg15158847	-0.000559927	0.00732523	0.939209	-0.00467331	0.00397775	0.242587	0.00549629	0.00601164	0.362573
cg15158849	-0.0222675	0.0125811	0.0795116	0.0045454	0.00683179	0.507231	0.0167209	0.010325	0.108212
cg15158859	0.0325779	0.0180153	0.073285	0.00489815	0.00978271	0.617586	-0.0275869	0.0147848	0.0647189
cg15158875	0.0325695	0.0192858	0.0940944	-0.0163891	0.0104726	0.120467	-0.0183245	0.0158274	0.249467
cg15158876	-0.0225665	0.0192158	0.242783	-0.00181519	0.0104346	0.862217	0.0261632	0.0157699	0.0999529
cg15158890	-0.0062503	0.0108333	0.565151	0.00040971	0.00588272	0.944602	0.00611538	0.00889065	0.492999
cg15158891	0.00160963	0.0229443	0.944199	0.0113299	0.0124592	0.365148	0.00239081	0.0188298	0.899197
cg15158893	0.00836606	0.0137926	0.545391	-0.00156942	0.00748965	0.834411	-0.0182865	0.0113192	0.109061
cg15158924	0.00637357	0.0087659	0.468718	-0.00428167	0.00476007	0.370352	-0.00372932	0.00719397	0.605224
cg15158977	-0.00348729	0.00716047	0.627213	-0.000346991	0.00388829	0.929053	0.00233984	0.00587643	0.691274
cg15159017	-0.00903353	0.0176151	0.609099	0.0115204	0.00956536	0.231026	0.0239942	0.0144563	0.0998082
cg15159060	-0.00477997	0.00793803	0.548306	0.00265295	0.00431052	0.539523	0.00287749	0.00651455	0.659572
cg15159069	-0.00214664	0.00337532	0.52611	-9.49235e-05	0.00183287	0.95879	0.000545543	0.00277005	0.844235
cg15159083	0.00737829	0.0190956	0.699956	0.0011365	0.0103693	0.912924	-0.0249927	0.0156713	0.113625
cg15159104	-0.00162187	0.00310769	0.602797	0.00101105	0.00168754	0.550321	-0.000591449	0.00255041	0.817044
cg15159111	0.00975372	0.0127357	0.445402	0.0012452	0.00691576	0.857443	-0.00737973	0.0104519	0.48164
cg15159131	-0.00202628	0.0163421	0.901548	0.00686479	0.0088741	0.440841	0.00804158	0.0134116	0.550006
cg15159162	0.00226445	0.00867587	0.794576	-0.00362197	0.00471118	0.443657	-0.00520522	0.00712008	0.466296
cg15159234	-0.0091783	0.0096776	0.345002	0.0023901	0.00525514	0.65014	0.0150629	0.00794218	0.0605082
cg15159247	-0.0217006	0.0148232	0.146058	0.00400138	0.00804933	0.620106	0.0203686	0.0121651	0.0969037
cg15159291	-0.00204412	0.0102312	0.842011	0.00371327	0.00555575	0.5053	-0.00505346	0.0083965	0.548511
cg15159324	0.00435674	0.00608115	0.475242	0.00248067	0.00330219	0.454125	-0.0043295	0.00499066	0.387545
cg15159327	-0.00433185	0.00856077	0.613861	-0.000780566	0.00464868	0.866961	0.00377214	0.00702562	0.592413
cg15159338	-0.00481845	0.00257377	0.0638435	-0.000549182	0.00139761	0.695121	0.00200379	0.00211223	0.344873
cg15159359	0.00530698	0.00940916	0.573887	0.00514172	0.00510937	0.316465	0.00296043	0.00772188	0.702177
cg15159409	0.0233301	0.00889843	0.00998452	-0.00331851	0.00483203	0.493671	-0.0236444	0.00730273	0.00159276
cg15159420	-0.000567323	0.0032619	0.862245	-0.00121036	0.00177128	0.495839	-0.000857915	0.00267697	0.749212
cg15159450	0.0165658	0.00554297	0.00345711	-0.00371882	0.00300995	0.219273	-0.0128663	0.00454898	0.0055607
cg15159503	-0.00512271	0.00683154	0.454939	-0.00299256	0.00370967	0.421585	0.0031445	0.00560649	0.576028
cg15159548	-0.0122795	0.0142761	0.391579	0.00297875	0.00775222	0.701539	-0.00619374	0.0117161	0.59811
cg15159588	0.00695223	0.0137744	0.614764	-0.00330097	0.00747977	0.659848	0.0051052	0.0113043	0.652435
cg15159602	0.0159213	0.00886827	0.0753503	0.00395425	0.00481566	0.413352	-0.00935489	0.00727798	0.201363
cg15159605	0.00984835	0.0230739	0.670346	-0.0162562	0.0125296	0.197199	-2.25713e-05	0.0189362	0.999051
cg15159661	-0.00125061	0.00649459	0.847657	0.00493291	0.0035267	0.164707	-0.00143233	0.00532996	0.78864
cg15159670	-0.0205691	0.0102031	0.0462395	0.00368608	0.00554047	0.507251	0.015762	0.0083734	0.0624258
cg15159743	-0.000101666	0.0163077	0.995037	0.0196817	0.0088554	0.0282912	0.000848757	0.0133833	0.949548
cg15159746	0.0234194	0.0246252	0.343671	-0.0173442	0.013372	0.197326	-0.00144369	0.0202093	0.94318
cg15159785	0.00388769	0.0114156	0.734085	0.0138909	0.00619892	0.0270443	-0.0152887	0.00936854	0.105556
cg15159824	0.000274987	0.00863077	0.97464	0.00459318	0.00468669	0.329213	-0.00471328	0.00708307	0.507169
cg15159880	-0.000268587	0.00421722	0.949334	-0.00103482	0.00229004	0.652247	-0.00291277	0.00346097	0.401835
cg15159987	-0.00514835	0.00793686	0.517908	0.00531211	0.00430988	0.220375	0.00173672	0.0065136	0.790253
cg15159995	-0.0113929	0.00698099	0.105542	-0.000345695	0.00379083	0.927506	0.0107363	0.00572914	0.0635864
cg15160035	0.000610888	0.0123305	0.960577	-4.73158e-05	0.00669574	0.994375	0.00455308	0.0101194	0.653642
cg15160057	-0.00982051	0.00767515	0.203406	-0.0020801	0.00416777	0.618711	0.00641079	0.00629882	0.311017
cg15160081	-0.00228545	0.003014	0.449905	-0.00101316	0.00163666	0.53717	0.00130936	0.00247352	0.597629
cg15160118	-0.00293242	0.00916507	0.749608	-0.00125816	0.00497683	0.800892	0.00282038	0.00752156	0.708403
cg15160195	0.00259466	0.00682311	0.704475	-0.000338352	0.00370509	0.927404	-0.00172826	0.00559957	0.758178
cg15160198	0.00673625	0.00497158	0.178209	-0.0031961	0.00269967	0.239011	-0.00464469	0.00408006	0.257431
cg15160274	0.0152685	0.0128931	0.238868	-0.00665483	0.0070012	0.343928	-0.00563282	0.010581	0.595557
cg15160300	0.00335629	0.00958626	0.726922	-0.0110844	0.00520554	0.0354566	-0.000528916	0.00786722	0.94652
cg15160305	0.000614111	0.00680181	0.928224	0.00483798	0.00369353	0.192974	-0.00674065	0.00558209	0.229811
cg15160312	-0.00218773	0.0026273	0.406823	0.000808701	0.00142668	0.571976	0.00213987	0.00215616	0.323158
cg15160395	0.00373334	0.0112638	0.740938	0.00177504	0.00611647	0.772205	-0.000468588	0.00924392	0.959663
cg15160445	0.0509734	0.0180427	0.0056133	0.00175135	0.00979759	0.858461	-0.0275077	0.0148073	0.0658832
cg15160457	-0.000933706	0.00291158	0.749056	-0.000278498	0.00158105	0.860502	0.000995585	0.00238947	0.677743
cg15160492	0.000807051	0.00696926	0.908021	0.00258583	0.00378445	0.495869	0.00246025	0.00571951	0.667928
cg15160495	0.0536402	0.0296436	0.0731042	-0.0255112	0.0160971	0.115876	-0.0586251	0.0243278	0.0176208
cg15160501	0.0176478	0.0179875	0.32869	-0.00411705	0.00976759	0.674212	-0.00416242	0.0147619	0.778496
cg15160514	-0.000994036	0.00284989	0.727907	0.00135392	0.00154755	0.383545	0.000509546	0.00233883	0.827939
cg15160524	-0.0134418	0.0170789	0.432949	-0.00643047	0.00927419	0.489537	0.00988687	0.0140162	0.48206
cg15160573	0.000674191	0.00266859	0.801018	-0.00302062	0.0014491	0.039432	0.000184056	0.00219005	0.933176
cg15160624	0.0129343	0.00925703	0.165154	-0.00959905	0.00502676	0.0587908	-0.0138118	0.00759703	0.0717767
cg15160630	-0.00311921	0.00884234	0.724945	-0.00104713	0.00480158	0.827771	0.00129019	0.0072567	0.859213
cg15160644	0.00834645	0.0115479	0.471355	0.00247454	0.00627073	0.693889	-0.010099	0.00947706	0.288924
cg15160664	0.00993724	0.0151412	0.513	-0.00732557	0.00822202	0.37489	-0.00614545	0.0124261	0.621896
cg15160686	-0.0125073	0.0165582	0.451652	0.0066942	0.00899145	0.458158	0.0063672	0.0135889	0.640313
cg15160709	-0.0146317	0.0142598	0.307106	0.00660871	0.00774339	0.395256	0.00721132	0.0117027	0.53903
cg15160742	-0.00247661	0.0022142	0.265784	0.00222265	0.00120236	0.0672046	0.00158236	0.00181714	0.385761
cg15160746	-0.030488	0.0192907	0.116875	0.0168071	0.0104753	0.11148	0.0175108	0.0158315	0.271105
cg15160748	-0.00581355	0.00739002	0.433163	-0.000885394	0.00401293	0.825786	0.00367335	0.00606481	0.545973
cg15160765	-0.00129944	0.0091352	0.887146	0.00783965	0.0049606	0.116891	-0.00285134	0.00749704	0.704435
cg15160769	0.000211624	0.00623817	0.972999	-3.06011e-05	0.00338746	0.992809	0.00352785	0.00511952	0.492212
cg15160782	-0.0133859	0.012794	0.297733	0.00259228	0.0069474	0.709771	0.0184791	0.0104997	0.0811949
cg15160784	0.0217889	0.0161257	0.179409	-0.00535339	0.00875661	0.542227	-0.0141806	0.013234	0.286278
cg15160801	0.0418259	0.0242743	0.0876884	-0.0072935	0.0131814	0.58117	-0.0272698	0.0199213	0.173827
cg15160859	-0.00929061	0.0139212	0.505934	0.0154042	0.00755952	0.0439772	-0.00709548	0.0114248	0.535846
cg15160873	-0.000115439	0.00542354	0.983057	-0.00219628	0.00294509	0.457413	0.000310866	0.00445097	0.944446
cg15160963	0.0066091	0.00958339	0.491872	0.00135339	0.00520398	0.795297	-0.0134154	0.00786486	0.0908792
cg15161047	-0.00117531	0.0036818	0.750164	0.000592863	0.00199929	0.76738	0.000309738	0.00302156	0.918539
cg15161050	0.0258777	0.0164924	0.119503	-0.0110057	0.00895569	0.22173	-0.0155434	0.0135349	0.253296
cg15161055	0.00178498	0.00263787	0.500032	-0.00145303	0.00143242	0.312624	-0.000483797	0.00216484	0.823577
cg15161129	0.0044594	0.011073	0.68793	-0.00339048	0.00601286	0.57399	-0.00456175	0.00908734	0.616678
cg15161171	-0.00384023	0.00742621	0.606112	-0.00191202	0.00403259	0.636338	0.00183638	0.00609452	0.763742
cg15161177	-0.00369654	0.00537828	0.493335	0.00667497	0.00292052	0.0241977	0.000718546	0.00441383	0.870979
cg15161218	-0.000184139	0.00217028	0.932538	0.00146368	0.00117851	0.216886	-0.00126707	0.0017811	0.478342
cg15161225	0.00850832	0.0064489	0.189794	-0.00567345	0.00350189	0.108072	-0.00564063	0.00529246	0.288854
cg15161251	0.000556798	0.00840296	0.947289	-0.00633647	0.00456299	0.167739	0.0012688	0.00689611	0.854362
cg15161281	0.0207608	0.00939342	0.0291662	-0.000246862	0.00510082	0.961488	-0.0152634	0.00770896	0.0502062
cg15161296	0.000319562	0.0102636	0.975218	-0.00548776	0.00557333	0.326958	-0.0021596	0.00842307	0.798128
cg15161309	0.00160539	0.00950165	0.866139	0.00581504	0.00515959	0.26218	-0.00353597	0.00779778	0.651112
cg15161371	0.000519523	0.00567313	0.927201	-0.00155576	0.00308063	0.614559	0.00224467	0.00465581	0.630676
cg15161393	0.00453587	0.00697346	0.51676	-0.00657199	0.00378674	0.0854476	-0.000835068	0.00572296	0.884255
cg15161394	-0.00281728	0.00412205	0.49575	-0.000239575	0.00223836	0.914959	-0.000142562	0.00338287	0.966462
cg15161447	0.0162955	0.00758121	0.0337893	-0.00925909	0.00411676	0.0264963	-0.0143335	0.00622172	0.0231134
cg15161607	-0.0142885	0.0205817	0.488998	0.00497301	0.0111763	0.657222	0.0127968	0.0168909	0.450302
cg15161667	0.000725359	0.0141172	0.959115	-0.0058333	0.00766594	0.448323	0.00364195	0.0115857	0.753851
cg15161691	-0.00815883	0.0114636	0.478147	-0.00136737	0.00622497	0.826544	0.00267852	0.0094079	0.776402
cg15161772	-0.00393644	0.00253233	0.122945	1.54705e-05	0.00137511	0.991044	0.00473894	0.00207823	0.0245187
cg15161774	0.00950949	0.0132065	0.473016	-0.000378938	0.00717143	0.957955	0.00110334	0.0108383	0.919101
cg15161785	-0.00369826	0.00312848	0.239704	0.00204915	0.00169883	0.230323	0.00105882	0.00256747	0.68085
cg15161827	0.00507075	0.00769701	0.511404	-0.00238395	0.00417964	0.569588	-0.00339299	0.00631675	0.592255
cg15161854	0.00588087	0.0102454	0.56714	-0.00508384	0.00556348	0.362827	0.000331932	0.00840818	0.968581
cg15161950	0.00259378	0.0239844	0.914078	-0.0183308	0.0130241	0.16211	0.00718685	0.0196835	0.715722
cg15161959	0.00133951	0.00788521	0.865419	-0.00135047	0.00428183	0.753059	-2.71859e-05	0.00647121	0.996656
cg15161981	-0.00349705	0.0128692	0.786333	0.00898888	0.00698825	0.201044	-0.00756752	0.0105615	0.475187
cg15162000	0.0405909	0.0128649	0.00206919	-0.0243704	0.00698591	0.000699547	-0.0274106	0.0105579	0.0107129
cg15162101	0.00409688	0.00787147	0.603781	-0.00511897	0.00427437	0.233649	-0.00325907	0.00645993	0.614915
cg15162179	-0.0135386	0.0196843	0.493036	0.0067246	0.010689	0.530578	0.00336325	0.0161544	0.835463
cg15162219	-0.011674	0.00977392	0.234888	0.000448656	0.00530744	0.932786	0.00781978	0.00802123	0.331756
cg15162278	-0.00172521	0.00733735	0.814547	0.00365466	0.00398433	0.361014	0.00162149	0.00602159	0.788219
cg15162316	0.0199219	0.0168443	0.239475	-0.00762295	0.00914683	0.406426	-0.00688004	0.0138238	0.619691
cg15162320	-0.00216427	0.00762235	0.776992	-0.000524261	0.0041391	0.89944	-0.00383046	0.00625549	0.54158
cg15162330	0.0021655	0.00235189	0.359197	0.000102019	0.00127713	0.936477	-0.000965619	0.00193014	0.617875
cg15162335	0.0075565	0.00500275	0.133791	-0.00448399	0.0027166	0.101675	-0.00174367	0.00410564	0.671885
cg15162392	-0.00351042	0.00669376	0.601034	-0.0012848	0.00363485	0.724415	0.00284234	0.00549341	0.60591
cg15162417	0.00314188	0.016058	0.845239	-0.00136416	0.00871985	0.875971	0.00322993	0.0131784	0.806842
cg15162535	-0.0512329	0.0415241	0.219903	-0.0237456	0.0225484	0.294606	0.0227673	0.0340778	0.505472
cg15162583	-0.0154511	0.0173924	0.376274	0.0242197	0.00944442	0.0116821	0.010056	0.0142735	0.482596
cg15162597	-0.00744215	0.0156911	0.636233	-0.000757322	0.0085206	0.929338	0.00630099	0.0128773	0.625597
cg15162660	0.0103021	0.00859319	0.233155	0.00200653	0.00466628	0.668033	-0.00748736	0.00705223	0.290697
cg15162663	0.00830307	0.0214841	0.699891	-0.00836078	0.0116663	0.475102	-0.0131626	0.0176315	0.456934
cg15162784	-0.00536868	0.0072097	0.458073	0.000838641	0.00391502	0.830779	0.00163106	0.00591683	0.783323
cg15162818	0.0359335	0.015545	0.0226638	-0.00970653	0.00844126	0.252683	-0.0351409	0.0127574	0.00687936
cg15162827	0.00588641	0.00451819	0.195355	-0.004126	0.00245347	0.0954641	-0.00134415	0.00370797	0.717672
cg15162829	0.0314376	0.0214299	0.14523	-0.0178426	0.0116369	0.128077	-0.0400705	0.017587	0.0246332
cg15162843	0.0255171	0.0205007	0.21589	0.00621414	0.0111323	0.577837	-0.0174978	0.0168244	0.300609
cg15162869	-0.00504181	0.0194752	0.796209	0.00229885	0.0105754	0.828318	0.00774121	0.0159828	0.629103
cg15162876	-0.0376657	0.0177853	0.036445	0.00952271	0.00965782	0.326292	0.0269834	0.014596	0.0671893
cg15162922	0.00257185	0.00806686	0.75047	0.00545809	0.00438047	0.21541	-0.00206072	0.00662028	0.756181
cg15163040	-0.017082	0.00543782	0.00216082	0.00537991	0.00295285	0.0711817	0.0113135	0.00446269	0.0126461
cg15163079	-0.0239929	0.0155711	0.126224	0.00853091	0.00845546	0.315225	0.021863	0.0127789	0.0899237
cg15163107	-0.015791	0.00749409	0.0373789	-0.00119808	0.00406945	0.769001	0.00671436	0.00615022	0.277339
cg15163119	-0.00413098	0.0134964	0.760123	-0.0109851	0.00732885	0.136768	-0.00536693	0.0110762	0.628962
cg15163151	0.0043743	0.0145746	0.764643	-0.0055125	0.00791431	0.487571	-0.0013347	0.011961	0.911354
cg15163159	0.0010119	0.00868586	0.907469	-0.00441718	0.00471661	0.351059	0.00392039	0.00712828	0.583451
cg15163247	-0.00217644	0.00346698	0.53146	0.00294882	0.00188264	0.120146	-0.000846032	0.00284527	0.766762
cg15163306	-0.00352667	0.00755329	0.641491	0.00138563	0.00410159	0.736137	0.00820093	0.00619881	0.188584
cg15163363	0.00432314	0.00881256	0.624711	0.00207497	0.00478541	0.665426	-0.00948096	0.00723226	0.192613
cg15163417	0.00015491	0.0138825	0.991117	-0.00746217	0.00753847	0.324406	-0.00672407	0.011393	0.556272
cg15163441	-0.002532	0.0136528	0.853213	0.00422232	0.00741377	0.570162	-0.00414116	0.0112046	0.712394
cg15163525	0.0581726	0.0174737	0.00118585	-0.0221731	0.00948859	0.0212592	-0.0549401	0.0143403	0.00021263
cg15163603	-0.0187586	0.0135842	0.170104	0.0119261	0.00737649	0.108792	0.0144363	0.0111482	0.198051
cg15163719	-0.00213752	0.00708303	0.763389	-0.000337132	0.00384624	0.930312	0.00230622	0.00581288	0.692325
cg15163780	-0.00542602	0.0101581	0.594311	0.00144537	0.00551606	0.793789	0.000505956	0.00833652	0.951715
cg15163814	0.000286664	0.00759654	0.969967	-0.000259678	0.00412508	0.94992	0.00390035	0.0062343	0.532855
cg15163821	0.00384801	0.00750852	0.609338	-0.00231762	0.00407728	0.570906	0.000508125	0.00616206	0.934431
cg15163861	0.00219425	0.0182637	0.904589	-8.7954e-05	0.00991755	0.99294	0.00171548	0.0149886	0.909088
cg15163862	0.0240938	0.0174141	0.169288	0.0135091	0.00945623	0.155955	-0.0190246	0.0142914	0.185876
cg15163909	-0.0406997	0.0166288	0.0159654	0.00771053	0.00902981	0.395018	0.0323036	0.0136469	0.0196754
cg15163974	-0.00748864	0.00465458	0.11051	0.00316388	0.00252753	0.21331	0.00439044	0.0038199	0.252901
cg15163987	-0.0245353	0.0180053	0.175769	0.00208205	0.00977725	0.831761	0.0184297	0.0147765	0.214962
cg15164008	-0.00713624	0.0121141	0.557011	-0.0005605	0.0065782	0.932253	-0.00270953	0.00994174	0.785717
cg15164048	-0.0260631	0.0195352	0.184907	0.00453297	0.010608	0.669985	0.0245562	0.0160321	0.12847
cg15164103	0.00202987	0.0154137	0.895468	0.00200727	0.00836999	0.810918	-0.000403063	0.0126497	0.974639
cg15164144	-0.00130768	0.00944768	0.890168	-0.00211243	0.00513029	0.681319	0.00220151	0.00775349	0.776991
cg15164154	-0.00280487	0.00899588	0.755787	0.00314519	0.00488495	0.521011	0.00232951	0.0073827	0.752952
cg15164158	-0.000368876	0.0114463	0.97435	0.00957306	0.00621556	0.126389	-0.00495641	0.00939368	0.598817
cg15164159	-0.00678323	0.00819411	0.409566	-0.00238951	0.00444958	0.592339	0.00698555	0.00672472	0.301182
cg15164173	-0.000135587	0.00313691	0.965602	0.00110661	0.00170341	0.517275	-0.000603441	0.00257438	0.815109
cg15164180	-0.00241311	0.00902164	0.789601	0.000849815	0.00489894	0.862602	0.00733867	0.00740385	0.323765
cg15164194	0.0112123	0.0121351	0.357529	0.0138397	0.0065896	0.0379935	-0.0138568	0.00995897	0.166916
cg15164272	0.0018584	0.00854418	0.828217	-0.00646893	0.00463967	0.166047	0.000929568	0.007012	0.894777
cg15164276	0.00437528	0.0139451	0.754304	-0.00460437	0.00757245	0.544413	-0.00692076	0.0114444	0.546604
cg15164292	-0.0340405	0.0243049	0.16416	-0.00388546	0.0131981	0.76901	0.0309685	0.0199465	0.123396
cg15164300	-0.0157748	0.00834204	0.061255	0.00671595	0.0045299	0.141045	0.00957581	0.00684612	0.16471
cg15164335	-0.0304824	0.0193069	0.117245	0.00772677	0.0104841	0.46269	0.0141672	0.0158447	0.373205
cg15164385	0.00651313	0.00849373	0.444833	0.00469798	0.00461227	0.310636	-0.00447362	0.0069706	0.522349
cg15164446	7.1931e-05	0.0097246	0.994112	-0.0126127	0.00528066	0.0186224	0.00207713	0.00798075	0.795144
cg15164472	-0.000823129	0.0123665	0.947052	0.00723104	0.00671527	0.283923	-0.00146084	0.0101489	0.885811
cg15164573	0.00644807	0.00921575	0.485605	0.00101707	0.00500435	0.839324	-0.00345094	0.00756315	0.649086
cg15164641	0.01113	0.007672	0.149699	-0.00972167	0.00416606	0.0214368	-0.00308354	0.00629623	0.625291
cg15164702	0.0130444	0.00999105	0.194408	0.00545493	0.00542535	0.316885	-0.00896493	0.00819942	0.276624
cg15164708	-0.00613813	0.00802846	0.446179	0.0112643	0.00435962	0.0110832	0.000484651	0.00658877	0.941496
cg15164711	0.00063353	0.00878191	0.942621	-0.000114696	0.00476876	0.980855	0.00302648	0.0072071	0.675356
cg15164733	-0.00906581	0.00711095	0.205028	-0.00135841	0.00386139	0.725666	0.00448659	0.00583579	0.443656
cg15164751	-6.36339e-05	0.00305399	0.983414	0.000566685	0.00165838	0.733221	-0.000398355	0.00250634	0.874008
cg15164752	0.000425854	0.00888455	0.961857	0.00734621	0.00482449	0.130706	8.7094e-06	0.00729134	0.999049
cg15164761	-0.00571519	0.0102234	0.577277	0.00463643	0.00555152	0.405435	0.000429196	0.0083901	0.959295
cg15164782	0.0235545	0.0135576	0.0851229	-0.0142226	0.00736209	0.0559474	-0.0285168	0.0111264	0.011729
cg15164826	0.0209909	0.0267776	0.434785	-0.0286414	0.0145408	0.0513838	0.00204239	0.0219757	0.926121
cg15164860	0.0100454	0.0147606	0.497584	-0.000727483	0.00801534	0.927847	-0.00197365	0.0121137	0.870875
cg15164871	-0.00129362	0.00759951	0.865146	-0.00149431	0.00412669	0.717966	0.00165657	0.00623674	0.791032
cg15164881	-0.00346831	0.012255	0.7777	-0.00625363	0.00665473	0.349417	0.00899169	0.0100574	0.373254
cg15164930	-0.000841	0.00248133	0.735308	0.00445156	0.00134742	0.00128777	-0.000961931	0.00203637	0.637595
cg15164958	0.00039878	0.00347856	0.90894	0.000597276	0.00188893	0.752451	0.00104876	0.00285477	0.714048
cg15165019	0.0110299	0.0139115	0.429565	-0.00478192	0.00755422	0.528039	-0.0113074	0.0114168	0.324144
cg15165084	-0.00957396	0.011012	0.386516	0.00645982	0.00597976	0.28238	0.00297052	0.00903731	0.743011
cg15165114	0.00184453	0.00622296	0.767479	-0.00139994	0.0033792	0.679476	0.00638153	0.00510704	0.214114
cg15165122	0.0015108	0.0161028	0.925421	0.00175107	0.00874414	0.84165	-0.0120151	0.0132152	0.365238
cg15165154	0.00675016	0.00682851	0.325064	0.00284864	0.00370802	0.443993	-0.00447419	0.00560399	0.426363
cg15165209	-0.000911194	0.0121397	0.940304	0.00824706	0.00659212	0.213571	-0.00742427	0.00996277	0.457739
cg15165211	-0.00376821	0.00956581	0.694399	-0.00537653	0.00519444	0.302913	-0.000239516	0.00785044	0.975716
cg15165221	-0.00349522	0.0165065	0.832696	0.00371293	0.0089634	0.679511	0.0211502	0.0135465	0.121325
cg15165227	0.00485012	0.0165785	0.770414	-0.00558721	0.00900247	0.536126	0.00494648	0.0136056	0.716882
cg15165230	0.00542852	0.00497642	0.277724	0.00216614	0.0027023	0.424519	-0.00179613	0.00408403	0.66095
cg15165271	-0.000740728	0.00255731	0.772629	0.00052608	0.00138867	0.70554	0.000214001	0.00209873	0.918969
cg15165291	-0.0102314	0.00946176	0.281912	0.0114109	0.00513793	0.0284057	-0.00313488	0.00776504	0.687205
cg15165399	0.000625022	0.00256323	0.807808	-0.000224483	0.00139189	0.872169	-0.00262017	0.00210358	0.215568
cg15165467	-0.0112319	0.00611074	0.0687526	0.00536076	0.00331826	0.10906	0.00990001	0.00501494	0.050877
cg15165578	0.000484537	0.00714451	0.946052	-0.00260332	0.00387962	0.503612	0.000144697	0.00586333	0.980356
cg15165615	-0.0143113	0.00699849	0.043251	0.00357966	0.00380033	0.348291	0.0184213	0.0057435	0.00175492
cg15165638	0.0101921	0.0154665	0.511285	-0.00021686	0.00839864	0.979447	0.00500502	0.012693	0.694113
cg15165643	0.00814241	0.0192337	0.672873	-0.00764731	0.0104443	0.465603	0.00202683	0.0157846	0.898063
cg15165676	-0.0308234	0.011784	0.0101547	-0.00437339	0.00639898	0.495759	0.025363	0.00967088	0.00996283
cg15165678	-0.000352329	0.00263546	0.893894	0.00035332	0.00143111	0.805457	0.000796763	0.00216286	0.713295
cg15165694	0.000747301	0.00832516	0.928638	-0.001051	0.00452074	0.816593	0.00151852	0.00683227	0.824525
cg15165720	0.00313975	0.00807966	0.698323	-0.00684649	0.00438742	0.121519	-0.00104894	0.00663079	0.874595
cg15165735	0.0246036	0.0148501	0.10041	-0.00883318	0.00806393	0.275737	-0.0171865	0.0121872	0.161297
cg15165861	0.00999735	0.0193757	0.606908	-0.00945296	0.0105214	0.370908	0.00191631	0.0159012	0.904296
cg15165864	-0.00169753	0.00307209	0.581681	0.00111283	0.00166821	0.506118	0.00116969	0.00252119	0.643604
cg15165927	-0.00842361	0.0115723	0.468213	0.00303532	0.00628398	0.630038	0.00202051	0.00949708	0.831915
cg15165950	0.00635947	0.0104029	0.542252	-0.010792	0.005649	0.0586816	-0.000916939	0.00853743	0.914666
cg15166014	-0.0106237	0.00724992	0.145676	-0.0018175	0.00393686	0.645235	0.00749363	0.00594984	0.210527
cg15166029	0.0170056	0.0203208	0.404487	0.00116431	0.0110346	0.91616	-0.0171098	0.0166768	0.307158
cg15166036	-0.00158964	0.0114094	0.889446	-0.00216954	0.00619554	0.726875	0.00227158	0.00936342	0.808766
cg15166039	-0.0199269	0.0243491	0.414907	0.00299513	0.0132221	0.821213	0.0179003	0.0199827	0.372321
cg15166050	0.00120469	0.00974034	0.901794	0.00373054	0.00528921	0.482107	-0.000345433	0.00799367	0.96561
cg15166054	0.00448082	0.00884095	0.613292	0.0024552	0.00480082	0.610088	-0.00966278	0.00725556	0.185686
cg15166058	-0.00282155	0.00557214	0.613612	0.00158778	0.00302579	0.600813	-0.00190299	0.00457292	0.678116
cg15166060	-0.0366315	0.0166856	0.0302361	0.00819658	0.00906065	0.367636	0.028292	0.0136935	0.0411688
cg15166079	0.0230539	0.0149245	0.12529	-0.00578373	0.0081043	0.476947	-0.0150629	0.0122482	0.221391
cg15166089	-0.0224019	0.00897626	0.0140559	0.0153204	0.0048743	0.00214899	0.00550889	0.00736661	0.456165
cg15166219	-0.0121177	0.00800926	0.133156	0.00568238	0.00434919	0.194095	0.00643768	0.00657301	0.329526
cg15166244	0.0130365	0.00861892	0.133262	0.00345958	0.00468025	0.461368	-0.0119925	0.00707334	0.0928189
cg15166246	0.00069186	0.00555726	0.901149	0.000172158	0.00301771	0.954609	0.000769022	0.00456071	0.866406
cg15166296	-0.00362895	0.00636212	0.569571	-0.000742868	0.00345477	0.830144	0.00315462	0.00522124	0.546962
cg15166311	0.0106128	0.00818442	0.197445	-0.0089458	0.00444431	0.0465715	-0.00976943	0.00671676	0.148659
cg15166332	-0.00442047	0.0021023	0.0377743	0.000475154	0.00114159	0.678059	0.00110988	0.00172531	0.521373
cg15166348	0.00868119	0.0177313	0.625395	-0.00471962	0.00962849	0.624988	0.00163378	0.0145517	0.91081
cg15166362	0.0175294	0.0102307	0.0894539	-0.00743989	0.00555549	0.183268	-0.00396639	0.0083961	0.637571
cg15166461	0.0378185	0.0225922	0.0969793	-0.0343657	0.012268	0.00601597	-0.0187598	0.0185409	0.313852
cg15166467	-0.00560901	0.0144011	0.697671	-0.00554702	0.00782012	0.479622	-0.00129692	0.0118187	0.91282
cg15166478	0.0223867	0.0221858	0.315163	-0.00912302	0.0120474	0.450511	-0.00451725	0.0182074	0.804519
cg15166492	-0.00205612	0.0126888	0.87157	0.00627262	0.00689029	0.364625	0.00795662	0.0104134	0.446459
cg15166504	0.00610793	0.00860483	0.479314	0.00519443	0.0046726	0.268701	-0.00286095	0.00706178	0.686168
cg15166515	0.00352367	0.0082505	0.670152	-0.00528215	0.0044802	0.240942	-0.00290289	0.00677099	0.668962
cg15166523	0.0224184	0.0250765	0.373273	-0.0183071	0.0136171	0.181576	-0.000404461	0.0205797	0.984355
cg15166552	-0.00103782	0.00576242	0.857404	-0.000392708	0.00312911	0.900356	-0.000470424	0.00472908	0.920942
cg15166583	-0.0130426	0.0114725	0.258071	0.00648037	0.00622983	0.300521	0.0105575	0.00941525	0.264595
cg15166590	0.0121965	0.00986049	0.218758	-0.00403702	0.00535445	0.452486	-0.0153863	0.00809228	0.0598718
cg15166642	-0.00490427	0.0120836	0.685632	-0.011641	0.00656164	0.078814	0.0158017	0.00991672	0.113931
cg15166711	0.00203603	0.00265964	0.445595	0.000899327	0.00144424	0.534771	-0.00156345	0.0021827	0.475328
cg15166718	-0.00988991	0.00830288	0.236161	-0.000470951	0.00450864	0.916998	0.00541349	0.00681398	0.428634
cg15166739	-0.0258638	0.0142956	0.0731489	0.00460029	0.0077628	0.554661	0.0161504	0.0117321	0.171431
cg15166754	0.00197364	0.00866784	0.820304	0.00113816	0.00470682	0.809377	-0.000824524	0.0071135	0.907935
cg15166831	-0.00540202	0.00561738	0.338329	-0.000401271	0.00305036	0.895582	0.00131188	0.00461006	0.776509
cg15166871	0.00374125	0.0155624	0.810465	-0.00857957	0.00845072	0.312216	-0.00482408	0.0127717	0.70637
cg15166898	0.00164102	0.0096477	0.865248	-0.0136749	0.0052389	0.0103077	0.000572231	0.00791764	0.942516
cg15166900	0.0177195	0.011665	0.131623	-0.00610156	0.00633431	0.337532	-0.0109544	0.00957315	0.254992
cg15166924	-0.00648374	0.0156525	0.679513	0.00182108	0.00849965	0.830746	0.00567373	0.0128457	0.659585
cg15166956	-0.0140378	0.00917084	0.128716	0.00307662	0.00497996	0.537984	0.00529638	0.0075263	0.483096
cg15167044	-0.0094721	0.00553047	0.0895828	0.00364019	0.00300316	0.228064	0.00524638	0.00453872	0.25022
cg15167075	0.00167669	0.0184559	0.927778	0.00589701	0.010022	0.557464	-0.0109757	0.0151463	0.470208
cg15167105	-0.0340759	0.0245189	0.167402	0.0244532	0.0133143	0.0689668	0.0112961	0.0201221	0.575682
cg15167113	0.0362478	0.0230985	0.119458	-0.0186018	0.012543	0.140923	-0.02166	0.0189564	0.255677
cg15167155	-0.00791885	0.0026367	0.00330655	0.00182516	0.00143178	0.205085	0.00578413	0.00216388	0.00866106
cg15167157	-0.0104809	0.00555874	0.0620039	0.00977402	0.00301851	0.00159139	0.00307721	0.00456193	0.501382
cg15167169	-0.0035222	0.0148256	0.812653	-0.00938516	0.00805063	0.24623	0.0191852	0.012167	0.11771
cg15167198	-0.0242382	0.0116831	0.0403538	0.0114334	0.00634418	0.0742544	0.0119647	0.00958807	0.214728
cg15167202	-0.0284382	0.0150845	0.0620327	0.0152765	0.00819119	0.0648474	0.0222254	0.0123795	0.0753451
cg15167212	0.0127533	0.019012	0.503751	-0.00791809	0.0103239	0.444744	-0.010525	0.0156027	0.501367
cg15167276	0.00375767	0.00734349	0.609887	-0.00259086	0.00398767	0.51723	-0.00540811	0.00602663	0.371482
cg15167281	-0.0240772	0.0171278	0.162621	-0.00018259	0.00930076	0.984373	0.0170865	0.0140564	0.226752
cg15167288	-0.00307554	0.00958196	0.74884	0.00510272	0.0052032	0.328898	0.0037782	0.00786369	0.631854
cg15167311	0.0132067	0.017474	0.45139	-0.0196292	0.00948874	0.0409201	-0.00463156	0.0143405	0.747331
cg15167335	0.000131656	0.00621351	0.983134	-0.00268294	0.00337407	0.42823	-0.000993552	0.00509928	0.845876
cg15167343	-0.0270112	0.0202127	0.184194	-0.00124205	0.0109759	0.910109	0.0320738	0.0165881	0.0557397
cg15167367	-0.00387217	0.00907353	0.670392	-0.00776616	0.00492712	0.11785	0.00753715	0.00744643	0.313672
cg15167429	-0.00849143	0.021326	0.691275	0.00576695	0.0115805	0.619486	-0.00341065	0.0175018	0.845851
cg15167433	-0.00206131	0.00270366	0.447444	0.00279646	0.00146814	0.0594228	0.000216531	0.00221883	0.922437
cg15167488	0.0114655	0.017185	0.506054	0.020295	0.00933179	0.0317846	-0.0119699	0.0141033	0.397873
cg15167505	0.0100509	0.00993208	0.313777	-0.008082	0.00539333	0.136863	-0.0019488	0.00815102	0.811483
cg15167537	-0.00299053	0.0117774	0.80003	0.00485192	0.00639535	0.449676	-0.00311672	0.0096654	0.747715
cg15167579	-0.00199312	0.0071503	0.780963	-0.00239523	0.00388276	0.538584	0.0036419	0.00586808	0.536128
cg15167603	-0.012827	0.0149188	0.391776	0.00696431	0.00810121	0.391845	0.00163419	0.0122435	0.894062
cg15167636	0.00561117	0.0135834	0.680344	0.00958867	0.00737605	0.196328	-0.00733048	0.0111476	0.512177
cg15167646	0.000138934	0.00472899	0.976615	-0.0033224	0.00256794	0.198445	-0.000627309	0.00388097	0.871888
cg15167671	-0.0041503	0.0121294	0.732878	0.0120471	0.00658654	0.0701004	-0.0086101	0.00995435	0.388944
cg15167686	-0.0135766	0.0133174	0.310219	0.00235446	0.0072316	0.745361	0.00530415	0.0109292	0.628416
cg15167690	-0.0184472	0.0143255	0.200548	0.0161095	0.00777907	0.0407109	0.0228877	0.0117566	0.0541093
cg15167694	0.00357614	0.00878634	0.684791	0.00371417	0.00477116	0.437969	0.000793507	0.00721074	0.912574
cg15167729	0.0047678	0.0114604	0.678202	-0.00423559	0.00622323	0.497548	-0.0012843	0.00940527	0.891635
cg15167736	0.0144772	0.00789099	0.06926	-0.00389639	0.00428498	0.365172	-0.0112589	0.00647595	0.0849071
cg15167754	0.00359488	0.0115873	0.756963	-0.00149188	0.00629214	0.813019	-0.0118733	0.00950941	0.214468
cg15167807	-0.00119945	0.0122279	0.922038	-0.00188033	0.00664001	0.77757	0.00592714	0.0100352	0.555975
cg15167810	-0.00235844	0.0133778	0.860386	0.00370169	0.00726443	0.611378	0.00061356	0.0109789	0.955534
cg15167811	-0.0139958	0.0137136	0.309692	0.00375008	0.00744675	0.615559	0.0104231	0.0112544	0.356405
cg15167841	0.00229222	0.0104896	0.827426	0.00213344	0.00569607	0.708719	-0.00162407	0.00860856	0.850709
cg15167955	0.0142042	0.0116818	0.226617	6.83161e-06	0.00634345	0.999143	-0.0084241	0.00958696	0.381477
cg15167959	-0.000706499	0.00456916	0.877401	0.000159013	0.00248115	0.949016	0.00118167	0.0037498	0.75326
cg15168000	-0.022464	0.0076573	0.0040774	0.00448228	0.00415807	0.283405	0.0112354	0.00628417	0.0765481
cg15168017	0.00339635	0.018466	0.854411	-0.000122464	0.0100274	0.990278	-0.00745516	0.0151546	0.623742
cg15168019	0.00320891	0.00834106	0.701193	0.00609671	0.00452937	0.181058	-0.00323062	0.00684531	0.6379
cg15168043	-0.00843792	0.0098708	0.394499	-0.00512294	0.00536005	0.341288	0.00873237	0.00810073	0.283404
cg15168132	-0.0198653	0.0131585	0.133989	0.00531832	0.00714532	0.458277	0.00962748	0.0107988	0.374592
cg15168146	-0.00328126	0.0117208	0.78004	-0.00609347	0.00636463	0.340467	-0.000123347	0.00961897	0.989792
cg15168189	0.00546881	0.00311479	0.0819135	-0.00287254	0.00169139	0.0922726	-0.00408349	0.00255623	0.113031
cg15168294	0.0050953	0.00718783	0.4799	-0.00196793	0.00390314	0.615135	-0.00680143	0.00589889	0.251409
cg15168376	0.00607477	0.0273655	0.824736	-0.00553193	0.01486	0.710409	0.0153817	0.0224582	0.494846
cg15168383	0.00515605	0.00227812	0.0255802	0.000121789	0.00123707	0.921754	-0.0048004	0.0018696	0.0115824
cg15168450	0.0127639	0.016719	0.446839	-0.00664696	0.00907878	0.465639	-0.0182238	0.0137209	0.186868
cg15168457	-0.00482278	0.00963005	0.617508	0.00941468	0.00522932	0.0745437	-0.00570354	0.00790315	0.472023
cg15168497	0.0211731	0.0279558	0.450442	-0.0106735	0.0151806	0.483478	-0.0493799	0.0229426	0.033558
cg15168502	0.0323268	0.0214061	0.133868	-0.0116154	0.011624	0.31986	-0.00352835	0.0175675	0.841191
cg15168577	-0.0133005	0.0124954	0.289465	0.00219657	0.00678526	0.746759	0.0196805	0.0102547	0.0575537
cg15168603	-0.0182277	0.0127779	0.156557	0.00998591	0.00693867	0.152943	0.015438	0.0104865	0.143828
cg15168723	0.00270844	0.00790315	0.732475	0.000444616	0.00429158	0.917674	-0.00274587	0.00648593	0.67286
cg15168727	-0.00154614	0.00672877	0.818689	0.00108689	0.00365386	0.766674	-0.000724347	0.00552215	0.895879
cg15168787	-0.0134976	0.0128275	0.294994	0.00684456	0.00696559	0.327949	0.00622888	0.0105272	0.55527
cg15168798	0.00395591	0.0136801	0.772994	0.000376457	0.00742859	0.959675	-0.00444698	0.0112269	0.692799
cg15168816	-0.00602338	0.00367637	0.104195	-0.000438117	0.00199635	0.826699	0.00433694	0.00301711	0.153429
cg15168825	-0.00443526	0.00804851	0.582706	0.0103566	0.00437051	0.0195468	0.00443255	0.00660522	0.503584
cg15168842	-0.00207825	0.00507774	0.683125	-0.000275577	0.00275732	0.920571	0.00134529	0.00416719	0.747438
cg15168850	-0.00261952	0.0106426	0.806037	-0.00506917	0.00577917	0.38232	0.00407858	0.00873416	0.641446
cg15168892	0.0135842	0.0169827	0.425501	0.00693382	0.00922195	0.453728	-0.0138436	0.0139373	0.322754
cg15168906	-0.0123441	0.0120829	0.309202	-0.00192986	0.00656128	0.769214	0.00434412	0.00991617	0.662184
cg15168922	-0.0747418	0.0725039	0.304865	0.0358576	0.0393711	0.364413	0.0297287	0.0595022	0.618338
cg15168942	-0.0119364	0.00892231	0.183718	0.00478675	0.004845	0.325333	0.0103962	0.00732233	0.158494
cg15168958	-0.00819449	0.0156527	0.601665	0.00309337	0.00849972	0.716602	0.000165979	0.0128458	0.989714
cg15168995	-0.0193982	0.0118105	0.103352	0.00665132	0.00641335	0.301961	0.0134339	0.00969261	0.168551
cg15169007	-0.00944649	0.0172997	0.586137	0.017195	0.00939407	0.0698967	-0.00338997	0.0141974	0.811725
cg15169038	-0.0228849	0.00881287	0.0106967	0.0158406	0.00478558	0.00126173	0.0121683	0.00723252	0.0953183
cg15169056	-0.00982672	0.0109764	0.372603	0.0106333	0.00596041	0.0771827	-0.00315873	0.00900806	0.726517
cg15169077	0.00497295	0.00253135	0.051989	-0.00186016	0.00137457	0.178745	-0.00113081	0.00207742	0.587312
cg15169121	-0.0148169	0.0196456	0.452335	0.00179372	0.010668	0.866781	0.026203	0.0161227	0.106977
cg15169162	0.0112289	0.00711023	0.117149	0.00602725	0.00386101	0.121383	-0.0114534	0.0058352	0.0521923
cg15169189	0.0107996	0.00623844	0.0862319	-0.00211031	0.0033876	0.534605	-0.00530839	0.00511974	0.302081
cg15169212	-0.00994077	0.00896192	0.269753	-0.000473954	0.00486651	0.922593	0.00826243	0.00735484	0.263713
cg15169257	-0.0021531	0.00820408	0.793472	-0.0049935	0.00445499	0.264781	0.00728322	0.0067329	0.281735
cg15169265	0.0027824	0.0027882	0.320509	0.00159927	0.00151405	0.293152	-0.00563349	0.00228821	0.0153702
cg15169266	-0.00131696	0.0172528	0.939293	-0.0045035	0.00936862	0.631684	0.0103222	0.0141589	0.467539
cg15169286	-0.00468768	0.00935558	0.617332	0.00358012	0.00508028	0.482481	0.00382621	0.00767791	0.619239
cg15169317	0.00325836	0.00350313	0.354341	-7.23448e-05	0.00190227	0.969732	-0.00218533	0.00287494	0.448802
cg15169374	0.0207269	0.0529908	0.696449	-0.0134333	0.0287751	0.641539	-0.0197514	0.0434883	0.650595
cg15169428	0.0221068	0.0167284	0.189072	-0.0210266	0.00908386	0.0224846	-0.000267918	0.0137286	0.984465
cg15169469	0.00891859	0.023037	0.699399	3.48771e-07	0.0125096	0.999978	-0.00921889	0.0189059	0.626791
cg15169552	-0.0144086	0.0105209	0.173625	0.00131524	0.00571307	0.818351	0.0141457	0.00863426	0.104211
cg15169565	0.00803796	0.00926103	0.38732	-0.00866759	0.00502893	0.0875997	-0.00561077	0.00760031	0.461947
cg15169595	-0.000444421	0.00948094	0.962698	-0.0017547	0.00514835	0.733884	-0.000388935	0.00778078	0.960224
cg15169706	0.00852464	0.0068098	0.213291	0.00162076	0.00369786	0.662031	-0.0055526	0.00558864	0.322622
cg15169709	-0.0143727	0.00899836	0.113076	0.0110804	0.0048863	0.0253037	0.0135646	0.00738474	0.0689331
cg15169719	0.00025213	0.00627264	0.96801	0.00157106	0.00340618	0.645537	-0.000976541	0.00514781	0.849894
cg15169727	0.00566912	0.0121354	0.641312	-0.00403882	0.00658976	0.541212	0.00358109	0.00995921	0.719854
cg15169745	-0.00828842	0.00806407	0.306289	-0.00393371	0.00437896	0.370977	0.00906261	0.00661799	0.173667
cg15169829	-0.0206523	0.0171441	0.230931	0.00520719	0.0093096	0.57707	0.0149306	0.0140698	0.290932
cg15169833	0.0105356	0.00768666	0.173278	-0.00351875	0.00417402	0.40105	-0.00788079	0.00630826	0.214214
cg15169878	-0.00175631	0.00300321	0.559872	0.00195668	0.0016308	0.232785	0.00119302	0.00246466	0.629313
cg15169900	-0.00942292	0.0092827	0.312283	-0.000195791	0.0050407	0.969087	0.00549403	0.00761809	0.472328
cg15169914	-0.0159675	0.0199781	0.425866	-0.00931852	0.0108485	0.392226	0.00972339	0.0163955	0.554364
cg15169934	-0.00438037	0.0138755	0.752835	0.00287457	0.00753467	0.703559	0.00333869	0.0113873	0.769926
cg15169940	0.0131461	0.0233188	0.574067	-0.0112864	0.0126626	0.374702	0.00368343	0.0191372	0.847725
cg15169943	-0.00456363	0.0119923	0.704273	0.00525592	0.00651207	0.421348	0.00507665	0.0098418	0.607011
cg15169980	0.00665204	0.00865538	0.443811	-0.00801515	0.00470005	0.0909549	0.00247536	0.00710327	0.728145
cg15169988	0.0331078	0.0245188	0.17969	0.00937715	0.0133142	0.482736	-0.0388484	0.020122	0.0561014
cg15170085	-0.0100211	0.0194834	0.608045	0.00172069	0.0105799	0.871102	0.0175903	0.0159896	0.273686
cg15170139	0.0219488	0.0151306	0.149729	-0.000881298	0.00821622	0.914776	-0.0156217	0.0124173	0.211034
cg15170189	-0.00575618	0.0163962	0.726209	0.000669519	0.00890347	0.940194	0.0191275	0.013456	0.158004
cg15170230	-0.00813441	0.0130563	0.534559	0.00633663	0.00708987	0.373402	0.0108785	0.010715	0.312212
cg15170234	0.0226547	0.019111	0.238404	-0.0152188	0.0103777	0.145366	-0.00740377	0.015684	0.637819
cg15170270	-0.00499572	0.0239607	0.835227	-0.0181229	0.0130112	0.166466	0.00362316	0.019664	0.854154
cg15170272	-0.00215735	0.0138098	0.876147	-0.00118142	0.00749899	0.875105	0.00536149	0.0113333	0.637099
cg15170386	0.00377147	0.00705338	0.593933	-0.00407941	0.00383013	0.28917	0.00199711	0.00578854	0.730744
cg15170424	-0.000328234	0.00279238	0.906642	-0.00134189	0.00151632	0.378107	0.000799439	0.00229164	0.727869
cg15170442	-0.0176415	0.0127949	0.170754	0.00869153	0.00694788	0.213602	0.0185863	0.0105004	0.0794896
cg15170445	0.0188034	0.0118782	0.116288	-0.00817469	0.00645011	0.207699	-0.0234773	0.00974815	0.0176857
cg15170456	-0.00249368	0.00546992	0.649368	0.00171784	0.00297028	0.564216	0.00221632	0.00448904	0.62249
cg15170512	0.0107448	0.0114878	0.351671	0.0010767	0.00623814	0.863283	-0.0129078	0.0094278	0.173751
cg15170593	-0.00502596	0.00688622	0.467029	0.00220566	0.00373936	0.556502	0.00379145	0.00565136	0.503696
cg15170603	-0.00229547	0.00844816	0.786352	-0.00511927	0.00458753	0.266892	0.00209946	0.0069332	0.762605
cg15170605	-0.0049141	0.00544375	0.368655	0.00333899	0.00295607	0.261129	0.00211617	0.00446756	0.63667
cg15170634	0.0091813	0.00550324	0.0980916	-0.00139885	0.00298838	0.640641	-0.00784058	0.00451638	0.0853583
cg15170644	0.0194509	0.017262	0.262279	-0.00624349	0.00937364	0.506762	0.00279644	0.0141665	0.843881
cg15170715	0.00405001	0.00309544	0.193471	-0.000964989	0.00168089	0.567075	-0.00203051	0.00254035	0.425838
cg15170740	0.00796868	0.00805232	0.324536	-0.003539	0.00437258	0.420055	-0.00286267	0.00660835	0.665725
cg15170743	-0.000643824	0.00220857	0.771209	-0.000845287	0.0011993	0.482414	0.00137031	0.00181252	0.451251
cg15170783	-0.00151397	0.0027311	0.58047	0.00100472	0.00148305	0.499529	-0.000831507	0.00224135	0.711363
cg15170942	-0.0046916	0.0187034	0.802404	-0.000774113	0.0101563	0.939383	2.79207e-05	0.0153494	0.998552
cg15170946	0.0263697	0.0158128	0.0982375	-0.00693496	0.00858671	0.421041	-0.0224439	0.0129772	0.0865279
cg15170964	-0.00103278	0.00711538	0.88486	-0.00402207	0.0038638	0.300175	-0.000869604	0.00583942	0.88189
cg15170994	0.010511	0.010327	0.310997	-0.00138915	0.00560778	0.804814	-0.011146	0.00847513	0.191199
cg15171063	0.00486553	0.00459296	0.291763	-0.00416104	0.00249407	0.0980861	-0.00100721	0.00376933	0.789807
cg15171098	-0.00515848	0.0118286	0.663617	-0.00597989	0.00642317	0.353898	0.00823284	0.00970744	0.398226
cg15171134	0.000130299	0.0095243	0.98911	0.00137083	0.0051719	0.791464	-0.00269623	0.00781637	0.730794
cg15171154	0.0159088	0.0248287	0.523023	-0.0170348	0.0134825	0.209092	-0.00768624	0.0203764	0.706742
cg15171155	-0.008945	0.011837	0.451454	0.00501569	0.00642772	0.436877	0.0056519	0.00971432	0.561884
cg15171221	-0.000396672	0.00561272	0.943786	1.45558e-07	0.00304783	0.999962	0.00268095	0.00460623	0.561739
cg15171226	-0.0310728	0.0194492	0.112992	0.0209847	0.0105613	0.0494145	0.0219546	0.0159615	0.17178
cg15171237	-0.00277574	0.00748301	0.711396	-0.00538852	0.00406343	0.187553	0.00250689	0.00614113	0.683911
cg15171272	0.000578852	0.00222235	0.794989	-0.00124346	0.00120678	0.305087	0.00233301	0.00182383	0.203524
cg15171273	-0.00704872	0.00944335	0.457005	0.00770815	0.00512794	0.135661	0.00533686	0.00774993	0.492504
cg15171342	0.0465012	0.0237849	0.0531121	-0.00781779	0.0129157	0.546232	-0.0255277	0.0195197	0.193672
cg15171376	0.00510088	0.0114326	0.65635	0.00628368	0.00620812	0.313678	-0.0056644	0.00938243	0.54727
cg15171398	-0.00383094	0.00764503	0.617301	0.00232115	0.00415141	0.577214	0.00249373	0.0062741	0.691796
cg15171452	-0.0100314	0.019028	0.599121	-0.00360482	0.0103326	0.727848	0.0100069	0.0156159	0.522976
cg15171488	-0.00267738	0.00771986	0.729392	-0.00631747	0.00419204	0.134673	0.00378658	0.00633551	0.551285
cg15171633	0.0005424	0.00278652	0.846025	-0.000399667	0.00151314	0.792173	0.00169583	0.00228683	0.459932
cg15171664	0.00078325	0.00431754	0.856379	0.00191972	0.00234451	0.414664	-0.00285966	0.0035433	0.421373
cg15171791	-0.0205657	0.0136693	0.135313	0.00917612	0.0074227	0.219009	0.025626	0.0112181	0.0242699
cg15171810	-0.00433088	0.00733815	0.556276	0.0022263	0.00398477	0.5775	0.000997835	0.00602225	0.868704
cg15171839	0.00149838	0.00500708	0.765313	-0.000472588	0.00271895	0.862332	-0.00242929	0.0041092	0.555611
cg15171888	-0.0207765	0.017647	0.241602	0.00761692	0.0095827	0.428406	0.0212081	0.0144825	0.145937
cg15171911	-0.00955659	0.0106416	0.371127	-0.000686752	0.00577863	0.905616	0.00705171	0.00873334	0.421152
cg15171962	0.0316215	0.0231201	0.174192	-0.000847487	0.0125547	0.946303	-0.0182698	0.0189741	0.337721
cg15171982	0.00454228	0.00917406	0.621502	0.000420812	0.00498171	0.932835	-0.0042043	0.00752894	0.577693
cg15172007	-0.00118159	0.00659281	0.858091	0.00380197	0.00358003	0.290564	0.00021814	0.00541056	0.967913
cg15172011	0.00656891	0.00706053	0.354216	-0.00253648	0.00383401	0.509628	-0.00642724	0.00579441	0.269757
cg15172053	-0.00450729	0.0122078	0.712677	-0.00403211	0.00662907	0.544277	0.00162641	0.0100186	0.871337
cg15172147	-0.0111402	0.00695457	0.112055	0.0053388	0.00377648	0.160274	0.0147226	0.00570745	0.0112122
cg15172240	-0.00700911	0.00389795	0.0748956	-0.00171368	0.00211667	0.419912	0.00430372	0.00319895	0.181279
cg15172323	0.00100877	0.00960663	0.916561	0.00266138	0.0052166	0.610951	0.00264183	0.00788393	0.738195
cg15172327	0.00603812	0.00946464	0.524822	-5.90637e-05	0.0051395	0.990852	-0.00338074	0.00776741	0.664236
cg15172346	0.00428396	0.00966572	0.658483	-0.000836604	0.00524869	0.873652	0.000622057	0.00793243	0.937637
cg15172484	0.00905885	0.0114346	0.429929	-0.00163847	0.0062092	0.792368	-0.0095435	0.00938407	0.31139
cg15172488	0.00763514	0.00774769	0.326555	-0.00536438	0.00420716	0.204974	-0.00132632	0.00635835	0.83515
cg15172514	-0.0092249	0.00923911	0.320247	0.00243822	0.00501703	0.627943	0.00795318	0.00758232	0.296518
cg15172529	-0.0198179	0.017297	0.254389	-0.000818921	0.00939265	0.930681	0.0165594	0.0141953	0.245918
cg15172543	-0.0135166	0.0228983	0.556209	-0.0102987	0.0124343	0.409321	0.0197764	0.0187921	0.294933
cg15172641	0.00982823	0.00734211	0.183457	0.0018424	0.00398692	0.644914	-0.0163055	0.0060255	0.00789373
cg15172712	0.0222728	0.00739695	0.00322955	-0.00667963	0.0040167	0.0991658	-0.0176652	0.0060705	0.00437497
cg15172724	0.000932542	0.0125884	0.941082	0.0137826	0.00683576	0.0462106	-0.00387922	0.010331	0.708017
cg15172728	0.00384868	0.00878766	0.662271	0.00390829	0.00477188	0.414543	-0.00621495	0.00721183	0.390688
cg15172734	-0.0100248	0.0128992	0.438732	-0.00360023	0.00700454	0.608293	0.00389789	0.0105861	0.713425
cg15172739	0.00831937	0.0139488	0.552119	-0.0126304	0.00757449	0.0982601	-0.0107313	0.0114474	0.350585
cg15172772	0.000541383	0.00786081	0.945217	-0.00293743	0.00426859	0.492807	-0.00166219	0.00645118	0.797153
cg15172785	0.0136229	0.0205596	0.508969	-0.0111612	0.0111643	0.319638	-0.0251993	0.0168728	0.138173
cg15172796	-0.00122344	0.00557329	0.826654	0.000458322	0.00302641	0.879905	0.00408691	0.00457387	0.373522
cg15172804	-0.00510081	0.00731035	0.486804	0.00026616	0.00396967	0.946665	0.00472184	0.00599943	0.432946
cg15172814	0.0152722	0.0125356	0.225713	-0.00996746	0.00680708	0.14597	-0.0157329	0.0102876	0.129061
cg15172834	-0.00423036	0.00726031	0.561308	-0.00209372	0.0039425	0.596445	0.00540996	0.00595837	0.365884
cg15172844	0.000720943	0.00407459	0.859884	-0.000418772	0.00221259	0.850232	-0.00206019	0.00334392	0.539101
cg15172966	0.00158972	0.00703655	0.821681	-0.00332708	0.003821	0.385794	0.000711576	0.00577473	0.902156
cg15173034	-0.000552174	0.0071807	0.938845	-0.00141842	0.00389927	0.716731	0.00447532	0.00589303	0.449222
cg15173079	0.00541411	0.00598009	0.367256	-0.00938325	0.00324732	0.00464821	-0.00715769	0.00490772	0.147564
cg15173119	0.0356038	0.0223809	0.114522	-0.0284033	0.0121533	0.0212448	-0.0313549	0.0183675	0.0906274
cg15173150	0.00135961	0.002785	0.626388	0.00151879	0.00151231	0.317446	-0.00295035	0.00228559	0.199462
cg15173190	-0.010984	0.0084305	0.195335	0.00218462	0.00457794	0.634163	0.00866935	0.00691871	0.212852
cg15173196	-0.00247299	0.00557163	0.65802	-0.00175172	0.00302551	0.563784	-0.000338089	0.0045725	0.941193
cg15173257	-0.00426704	0.00951188	0.654602	-0.00191385	0.00516515	0.711699	0.00231246	0.00780617	0.76761
cg15173270	0.00873924	0.00714805	0.224092	-0.00808511	0.00388154	0.0395724	0.00601468	0.00586623	0.307468
cg15173319	-0.00343276	0.0105688	0.745949	0.00440271	0.00573909	0.444639	-0.000533589	0.00867357	0.951058
cg15173401	-0.000365108	0.016265	0.982132	-0.000347265	0.00883225	0.968708	-0.00897387	0.0133483	0.502812
cg15173428	-0.030481	0.0156928	0.0546508	0.00710165	0.00852152	0.406437	0.0168359	0.0128787	0.193849
cg15173429	0.00140692	0.00750484	0.851639	-0.00229796	0.00407528	0.573986	-0.00423601	0.00615904	0.493045
cg15173440	0.00285894	0.00825214	0.729668	0.0010556	0.00448109	0.814206	0.000532816	0.00677234	0.937434
cg15173443	-0.0129969	0.00732651	0.0788365	0.000293334	0.00397845	0.941359	0.0116645	0.0060127	0.0549423
cg15173475	0.00291464	0.00900569	0.746822	8.61474e-05	0.00489028	0.985977	0.0028969	0.00739076	0.695844
cg15173586	0.011164	0.00920294	0.227694	-3.15301e-05	0.00499739	0.994977	-0.00416407	0.00755264	0.582519
cg15173617	-0.0118479	0.00696026	0.0915376	0.00754793	0.00377957	0.0482904	0.0108238	0.00571212	0.0607334
cg15173629	-0.0109404	0.0417494	0.793774	0.0022962	0.0226708	0.919509	0.0574618	0.0342627	0.0963637
cg15173630	-0.00718649	0.00649549	0.270975	0.00398935	0.00352719	0.260502	0.00180275	0.0053307	0.73587
cg15173741	0.0221548	0.030033	0.462278	-0.0235867	0.0163085	0.150942	0.00118634	0.0246473	0.961698
cg15173750	-0.0258573	0.0197925	0.194136	0.0159389	0.0107478	0.140935	0.0289403	0.0162433	0.0775612
cg15173767	-0.00696918	0.0112397	0.536506	0.00189253	0.00610338	0.757087	-0.00150974	0.00922413	0.870289
cg15173780	0.00349777	0.00751794	0.642668	0.00481745	0.0040824	0.240524	-0.00723655	0.0061698	0.24337
cg15173793	0.016384	0.0170525	0.338762	-0.0113338	0.00925987	0.223578	-0.00702331	0.0139946	0.61677
cg15173813	-0.000582628	0.0020809	0.780012	0.000824932	0.00112997	0.466913	-0.000452037	0.00170774	0.791737
cg15173876	0.00650756	0.00383213	0.0923052	0.000390528	0.00208093	0.851481	-0.00835873	0.00314494	0.00903624
cg15173892	-0.0144303	0.00963663	0.137142	0.00394282	0.00523289	0.452778	0.0184151	0.00790855	0.0217127
cg15173964	0.00135516	0.0094297	0.885991	0.000943203	0.00512052	0.854195	-0.00108532	0.00773873	0.888723
cg15174006	0.00974203	0.00834254	0.245431	-0.00798761	0.00453018	0.0806436	0.0015979	0.00684653	0.815893
cg15174021	-0.00448141	0.0103087	0.664617	-0.00216927	0.00559784	0.69912	0.00559555	0.00846011	0.509736
cg15174052	0.15172	0.083037	0.0703907	-0.0553107	0.0450909	0.222574	-0.0729075	0.0681465	0.287023
cg15174075	-0.00563872	0.0024004	0.0206049	0.00191743	0.00130347	0.144139	0.00551505	0.00196995	0.00604472
cg15174092	-0.000297787	0.00328139	0.927856	-0.000244795	0.00178187	0.890981	-0.00199495	0.00269296	0.460393
cg15174117	0.015086	0.0156497	0.337171	-0.00159887	0.0084981	0.85111	-0.0193322	0.0128433	0.135129
cg15174205	-0.00872991	0.00883639	0.325346	0.00173988	0.00479835	0.717599	0.00101192	0.00725182	0.889279
cg15174213	-0.00745953	0.0212207	0.725869	-0.00471004	0.0115233	0.683524	0.0164492	0.0174153	0.346972
cg15174220	0.000734203	0.00655622	0.911039	0.00204539	0.00356016	0.566789	-0.00192159	0.00538053	0.721674
cg15174246	0.00986928	0.00700816	0.161875	-0.00292495	0.00380558	0.443781	-0.0049815	0.00575143	0.388302
cg15174248	0.00295155	0.00307684	0.339521	-0.00113855	0.00167079	0.49702	-0.00294473	0.00252509	0.24606
cg15174294	-0.0230527	0.0377265	0.542429	0.0216611	0.0204863	0.292671	0.026747	0.0309613	0.38953
cg15174310	-0.00417766	0.00251156	0.0990849	0.00144109	0.00136383	0.292988	0.00223002	0.00206118	0.281657
cg15174311	-0.00590052	0.00466422	0.208523	0.000947875	0.00253277	0.708943	0.00428238	0.00382781	0.265683
cg15174326	0.00132137	0.00710827	0.852872	-0.00179876	0.00385994	0.642133	0.00358731	0.00583359	0.539865
cg15174367	-0.0320835	0.0236549	0.177777	0.0199342	0.0128451	0.123562	0.0328428	0.019413	0.0935166
cg15174393	-0.0119064	0.00737121	0.109119	0.00309973	0.00400272	0.440353	0.0112537	0.00604938	0.0655142
cg15174396	-0.00148484	0.00938336	0.874556	-0.00792229	0.00509536	0.122865	-0.00361818	0.0077007	0.639392
cg15174402	-0.00572699	0.0102626	0.577947	-0.00436712	0.00557279	0.43493	0.0142339	0.00842225	0.0938535
cg15174416	-0.0349868	0.0191522	0.0704452	0.017951	0.0104001	0.0871459	0.0269876	0.0157178	0.0887916
cg15174440	0.000171911	0.00733763	0.981351	-0.000606727	0.00398448	0.879251	-0.00308479	0.00602182	0.609489
cg15174445	0.010429	0.0127087	0.413637	0.00670549	0.00690108	0.333352	-0.00517411	0.0104297	0.620819
cg15174463	-0.00377595	0.00328966	0.253532	0.00225555	0.00178636	0.209385	0.00399184	0.00269975	0.142106
cg15174497	0.00201435	0.00790209	0.799265	-0.000880371	0.004291	0.837821	-0.00537697	0.00648506	0.408825
cg15174538	-0.00939904	0.00798269	0.241566	0.00572611	0.00433477	0.189252	0.00374197	0.00655121	0.569038
cg15174552	0.00363965	0.00323267	0.26266	-0.00168081	0.00175541	0.340413	-0.000318377	0.00265298	0.904696
cg15174564	-0.0143998	0.0308722	0.641828	0.0243048	0.0167642	0.149958	0.0114404	0.025336	0.652485
cg15174565	-0.00427322	0.0117235	0.716184	0.000647421	0.0063661	0.919181	-0.00558965	0.00962119	0.562447
cg15174593	-0.00539238	0.011836	0.649583	0.00162654	0.00642722	0.800687	0.00520685	0.00971357	0.593014
cg15174635	0.000719038	0.0125652	0.95447	-0.00354232	0.00682315	0.604691	0.00133709	0.0103119	0.897069
cg15174682	0.00976411	0.0101944	0.340269	0.00313038	0.00553578	0.572897	-0.00307408	0.00836631	0.714
cg15174692	3.42085e-05	0.0123529	0.997795	0.00345413	0.00670787	0.60763	-0.00108311	0.0101377	0.915111
cg15174783	-0.0123935	0.016781	0.461757	0.00478802	0.00911241	0.600336	0.00330452	0.0137717	0.810816
cg15174785	0.00450741	0.00982089	0.647168	0.000952962	0.00533295	0.858507	0.000409953	0.00805978	0.959526
cg15174812	-0.0191184	0.00678788	0.00575526	0.00928177	0.00368596	0.0132369	0.00731378	0.00557065	0.191945
cg15174823	-2.20527e-05	0.00328985	0.994664	-4.95579e-05	0.00178646	0.977919	0.000890905	0.0026999	0.742045
cg15174905	0.0219414	0.0117726	0.0650214	-0.00926653	0.00639279	0.150035	-0.00671582	0.00966153	0.488452
cg15174906	-0.0195988	0.0141628	0.169215	0.0048903	0.00769069	0.52618	0.0212917	0.0116231	0.069679
cg15174926	-0.000457338	0.0138652	0.973747	-0.00454783	0.00752909	0.547064	0.0105781	0.0113788	0.354597
cg15174949	0.000859255	0.00268914	0.749932	-0.00111897	0.00146026	0.445149	0.000146175	0.00220691	0.947311
cg15174951	-0.00600148	0.00433298	0.168834	0.00179775	0.0023529	0.446469	0.00608408	0.00355598	0.08991
cg15174961	-0.00630494	0.0067165	0.349929	0.00605584	0.0036472	0.0996804	0.000788038	0.00551207	0.886579
cg15175031	0.017541	0.0155517	0.261812	-0.018992	0.00844491	0.0265089	0.00347637	0.0127629	0.78584
cg15175038	0.0150446	0.00721888	0.0394698	-0.00225695	0.00392	0.565958	-0.010634	0.00592436	0.0754068
cg15175049	-0.0140275	0.0217614	0.520524	0.00809541	0.0118169	0.49474	0.00780595	0.017859	0.662905
cg15175091	-0.0199028	0.00850067	0.0210165	0.00397708	0.00461604	0.390794	0.0201342	0.0069763	0.00469594
cg15175104	0.00237931	0.00204875	0.248014	-9.99765e-05	0.00111251	0.928558	0.000702839	0.00168136	0.676748
cg15175129	-0.0107025	0.0130965	0.415576	0.00848258	0.00711166	0.235525	-8.21855e-05	0.010748	0.993913
cg15175143	-0.00392784	0.00475532	0.410599	0.00232262	0.00258224	0.370372	0.00060009	0.00390258	0.878075
cg15175162	-0.00238505	0.0112238	0.832111	-0.00186253	0.00609475	0.76049	0.00458023	0.00921109	0.620004
cg15175170	0.00191227	0.00220026	0.386678	0.00184295	0.00119478	0.125824	-0.00145139	0.0018057	0.423255
cg15175179	-0.00377085	0.0216073	0.86178	0.0208189	0.0117332	0.0787718	0.00615421	0.0177326	0.729213
cg15175194	-0.00321886	0.00507057	0.526868	0.00180184	0.00275342	0.51422	0.00395364	0.00416129	0.344144
cg15175242	0.0321379	0.0137602	0.021327	-0.00890716	0.00747209	0.235804	-0.0118649	0.0112927	0.295711
cg15175266	-0.00936037	0.0145145	0.520336	0.014559	0.00788166	0.0674048	-0.00323368	0.0119117	0.786537
cg15175446	-0.0039141	0.00387322	0.314447	0.000393586	0.00210324	0.851901	0.00252081	0.00317866	0.42946
cg15175457	0.0166548	0.00903373	0.0679302	-0.00269919	0.0049055	0.583272	-0.0113967	0.00741377	0.127107
cg15175514	-0.00620531	0.00408849	0.131946	0.00131304	0.00222014	0.555452	0.00544826	0.00335533	0.107288
cg15175577	0.000221306	0.00245033	0.9282	0.000220661	0.00133058	0.868589	-0.000762263	0.00201092	0.705373
cg15175581	-0.0162032	0.0132514	0.224038	0.00299401	0.00719581	0.678164	0.0229605	0.0108752	0.037013
cg15175589	0.0090647	0.0092926	0.331465	-0.00716194	0.00504608	0.158637	-0.000646307	0.00762622	0.932616
cg15175596	0.00148985	0.00276076	0.590529	0.000815839	0.00149915	0.587405	-0.000231038	0.00226569	0.918964
cg15175599	0.00756448	0.0149979	0.615011	-0.0191225	0.00814417	0.0206616	0.00548255	0.0123084	0.656884
cg15175608	-0.00334005	0.0105768	0.752759	0.0104779	0.0057434	0.0708162	0.000673672	0.0086801	0.938278
cg15175618	-0.00712504	0.0069725	0.309081	0.0127468	0.00378621	0.00104903	0.00305737	0.00572216	0.59421
cg15175632	0.000540474	0.0109359	0.960673	0.00530109	0.00593842	0.373979	-0.000604375	0.00897483	0.946432
cg15175648	-0.0144587	0.0122674	0.241091	0.00858525	0.00666147	0.200174	0.0195703	0.0100676	0.0544629
cg15175716	-0.000564935	0.0112061	0.959885	-0.00476344	0.00608516	0.435429	-0.000388992	0.00919661	0.966338
cg15175717	-0.0119589	0.0272273	0.66136	-0.00151008	0.014785	0.918834	0.00234088	0.0223448	0.916756
cg15175829	-0.015481	0.011136	0.167284	-0.00298914	0.0060471	0.622073	0.0101327	0.00913908	0.26997
cg15175838	0.00628443	0.0186972	0.737423	-0.00891541	0.010153	0.381798	-0.00251482	0.0153443	0.870116
cg15175954	0.00510911	0.00796866	0.522758	-0.0017922	0.00432715	0.679551	-0.00804887	0.00653969	0.221033
cg15175985	0.00242749	0.0047726	0.61203	-0.000327137	0.00259162	0.899781	-0.00255786	0.00391676	0.515084
cg15176005	0.0696252	0.0249202	0.00614434	-0.0236653	0.0135322	0.083113	-0.0425262	0.0204514	0.0399073
cg15176020	0.0333606	0.0122622	0.00757602	-0.0118148	0.00665861	0.0787699	-0.022364	0.0100633	0.0283061
cg15176125	0.000359728	0.0112708	0.974596	0.00537897	0.00612031	0.381387	-0.00116455	0.00924972	0.90004
cg15176127	0.0111962	0.0114036	0.328347	-0.0147591	0.00619238	0.0188658	-0.00666257	0.00935865	0.478024
cg15176213	-0.0159888	0.0176545	0.367099	0.00561944	0.00958676	0.558965	0.0147927	0.0144886	0.309499
cg15176266	-0.00270379	0.00743639	0.716863	-0.00243938	0.00403812	0.547029	0.00112846	0.00610287	0.853643
cg15176306	0.0025176	0.101275	0.980212	0.0105286	0.0549942	0.848527	0.0934247	0.0831136	0.263435
cg15176311	0.00158164	0.0159645	0.921261	0.00532168	0.00866907	0.540569	-0.00324843	0.0131017	0.804643
cg15176338	-0.00286881	0.00998161	0.77434	0.00237862	0.00542022	0.661637	-0.00286634	0.00819167	0.727076
cg15176393	-0.0110186	0.0136411	0.420979	-0.00446372	0.00740741	0.548014	0.0102822	0.0111949	0.360383
cg15176413	0.00164224	0.0166806	0.921752	0.0261538	0.0090579	0.00467771	-0.00430487	0.0136894	0.753761
cg15176461	0.0264252	0.0132255	0.0481799	-0.0102429	0.00718175	0.156629	-0.0154722	0.0108539	0.156845
cg15176487	-0.00814679	0.00838443	0.333353	0.0105919	0.00455292	0.021829	0.0117268	0.00688091	0.0911576
cg15176664	0.00207326	0.00257011	0.421591	-0.00165809	0.00139562	0.237367	-0.00196079	0.00210923	0.354602
cg15176678	-0.000747121	0.00454091	0.869615	-0.00279848	0.00246581	0.258878	0.0031951	0.00372662	0.393104
cg15176735	-0.00330334	0.00739944	0.656163	0.00223377	0.00401805	0.579384	0.00448839	0.00607255	0.461403
cg15176760	0.00799544	0.00927734	0.390659	-0.00214831	0.00503779	0.670621	-0.0110776	0.00761369	0.148529
cg15176772	0.0521892	0.0253542	0.0419141	-0.00626848	0.0137679	0.649792	-0.0446427	0.0208076	0.0341121
cg15176798	0.0234534	0.00864534	0.00774466	-0.00366474	0.0046946	0.436697	-0.01895	0.00709503	0.00871341
cg15176825	-0.0136118	0.0101435	0.182387	0.00144709	0.00550815	0.79326	0.00989527	0.00832456	0.237124
cg15176829	-0.0103147	0.0161472	0.524286	0.000441283	0.00876826	0.959953	0.00432351	0.0132516	0.744845
cg15176839	-0.0180696	0.0101851	0.0788103	0.00677618	0.00553073	0.223121	0.0126892	0.00835868	0.131861
cg15176874	-0.0151151	0.0159031	0.343968	0.00998417	0.00863574	0.250126	2.30701e-05	0.0130513	0.998593
cg15176895	-0.0157778	0.0092755	0.0917654	0.0031408	0.00503679	0.5342	0.0067466	0.00761219	0.377395
cg15176942	-0.00175248	0.00672458	0.794882	-0.00194989	0.00365159	0.594429	0.0012109	0.0055187	0.826732
cg15177000	0.0170544	0.0124374	0.173096	-0.0022775	0.00675376	0.736594	-0.0172362	0.0102071	0.0941192
cg15177003	0.0109074	0.00759081	0.15358	-0.00282293	0.00412197	0.49488	-0.00474056	0.0062296	0.448301
cg15177055	0.00144402	0.00291585	0.621426	0.00110362	0.00158337	0.48727	-0.00291548	0.00239297	0.225697
cg15177071	0.0243814	0.0104861	0.0219006	-0.00384339	0.00569419	0.501113	-0.017497	0.00860572	0.0444418
cg15177103	0.0210101	0.0128071	0.103757	-0.0138546	0.00695453	0.0488297	-0.0161979	0.0105105	0.12616
cg15177195	-0.00073807	0.0081441	0.927954	-0.0057882	0.00442242	0.193319	0.00923075	0.00668367	0.170051
cg15177211	-0.0122081	0.0193328	0.529041	0.00986713	0.0104981	0.34933	-0.0141175	0.0158659	0.375517
cg15177227	0.000735355	0.00978921	0.940257	0.00619013	0.00531575	0.246745	-0.0056096	0.00803378	0.486493
cg15177262	0.00925105	0.0148824	0.535485	-0.0140866	0.00808148	0.0841147	-0.013249	0.0122137	0.280397
cg15177288	0.00944965	0.00842675	0.264565	-0.00148672	0.0045759	0.745872	-0.00669207	0.00691564	0.335331
cg15177315	0.00341758	0.00272383	0.212249	-0.00172422	0.0014791	0.246247	-0.00314664	0.00223539	0.162055
cg15177359	0.00206708	0.0130602	0.874531	0.00219416	0.00709194	0.757611	-0.00619688	0.0107182	0.564334
cg15177410	-0.00486839	0.0128938	0.706473	-0.00490353	0.0070016	0.485191	0.014232	0.0105816	0.1814
cg15177457	-0.0101003	0.0123577	0.415509	-0.00714135	0.00671049	0.289566	0.0148464	0.0101417	0.146073
cg15177489	-0.00910533	0.0116348	0.435548	-0.0106627	0.00631795	0.094305	0.00761246	0.00954842	0.427024
cg15177551	0.0175266	0.0207967	0.401195	-0.00942741	0.0112931	0.405642	-0.021535	0.0170674	0.209703
cg15177581	-0.00378332	0.00419365	0.368946	0.00490525	0.00227724	0.0334203	0.000695748	0.00344163	0.840168
cg15177604	0.0451709	0.0282693	0.112939	-0.0375207	0.0153508	0.0161057	-0.0439805	0.0232	0.0606222
cg15177618	0.00288085	0.00703964	0.683164	-0.000403904	0.00382267	0.916045	-0.00167522	0.00577727	0.772387
cg15177644	0.00641485	0.01909	0.737487	-0.00505074	0.0103663	0.627066	0.0022485	0.0156667	0.886142
cg15177645	0.046898	0.0215136	0.0313946	-0.0175327	0.0116823	0.136276	-0.0352186	0.0176557	0.0485442
cg15177668	-0.00866166	0.0108924	0.428208	0.00850576	0.0059148	0.15326	0.00289133	0.00893913	0.746971
cg15177669	0.00196808	0.0104307	0.850691	-0.000284467	0.00566411	0.960036	-0.001064	0.00856027	0.901308
cg15177686	0.0152378	0.0117308	0.196677	-0.0116367	0.00637008	0.0704457	-0.0173329	0.0096272	0.0745369
cg15177751	0.00802968	0.00920495	0.384933	0.0037694	0.00499848	0.452395	-0.00112544	0.00755429	0.881842
cg15177838	-0.00754109	0.0145794	0.606026	-0.000582441	0.00791695	0.941487	0.012456	0.011965	0.300143
cg15177855	-0.031459	0.0243934	0.199876	0.00953417	0.0132461	0.473193	0.019146	0.0200191	0.340975
cg15177892	0.0049056	0.0143979	0.733968	0.00611927	0.00781838	0.435498	-0.00724388	0.011816	0.541106
cg15177902	-0.00838322	0.00325766	0.0114016	0.00331644	0.00176898	0.0634752	0.00456472	0.00267348	0.0905675
cg15177917	0.00852619	0.00948709	0.370767	-0.00522871	0.00515169	0.312357	-0.00952879	0.00778583	0.223619
cg15177952	-0.00472257	0.00995136	0.636037	0.00813764	0.0054038	0.134956	-0.00234741	0.00816684	0.774322
cg15177964	-0.0172047	0.014315	0.231998	0.00852786	0.00777337	0.27501	0.0100097	0.011748	0.396046
cg15177986	-0.0123546	0.0232267	0.595858	-0.00525388	0.0126126	0.677813	0.00463976	0.0190616	0.808142
cg15178040	0.00288029	0.00930614	0.757523	0.00140496	0.00505343	0.781518	0.00078982	0.00763733	0.917821
cg15178127	0.00628494	0.00934904	0.502831	0.000771099	0.00507672	0.879553	-0.00457815	0.00767254	0.551938
cg15178160	-0.00187992	0.00334853	0.575655	0.000516358	0.00181832	0.776963	0.000602094	0.00274806	0.82698
cg15178181	0.0021534	0.00336673	0.523756	-0.000951022	0.00182821	0.603973	-0.00265708	0.002763	0.338327
cg15178202	-0.00833262	0.0125849	0.509284	-0.00117949	0.00683387	0.863287	0.00616472	0.0103281	0.55181
cg15178291	-0.00361581	0.013751	0.793082	0.00153305	0.00746708	0.837711	-0.0003993	0.0112851	0.971839
cg15178346	0.000586695	0.00557755	0.916418	-0.00247704	0.00302872	0.41521	-0.000233172	0.00457736	0.959466
cg15178369	0.00465909	0.00765359	0.543948	-0.00132032	0.00415606	0.751325	0.00113414	0.00628112	0.857042
cg15178529	-0.00164279	0.00695818	0.813798	-0.0022858	0.00377844	0.546452	-0.00112783	0.00571042	0.843798
cg15178540	-0.00412325	0.0206756	0.842298	0.0141247	0.0112273	0.211031	-0.00346344	0.016968	0.838639
cg15178560	-0.0108115	0.00869484	0.216351	0.00143935	0.00472148	0.761056	0.00707017	0.00713565	0.323947
cg15178578	0.00226073	0.0245713	0.92686	1.33021e-05	0.0133427	0.999206	0.00472254	0.0201651	0.81527
cg15178610	0.00365434	0.0237256	0.877872	-0.000391193	0.0128835	0.975832	0.01267	0.019471	0.516591
cg15178631	-0.011808	0.00744907	0.1158	0.00346979	0.004045	0.392869	0.0119909	0.00611328	0.0523541
cg15178634	0.0159819	0.0155691	0.306903	-0.009818	0.00845437	0.248037	-0.0130682	0.0127772	0.30866
cg15178656	-0.000465946	0.00929824	0.960125	0.00020523	0.00504914	0.967651	0.00229094	0.00763085	0.764575
cg15178714	0.00542605	0.0104852	0.60585	-0.00273125	0.0056937	0.632395	-0.00495442	0.00860499	0.565952
cg15178744	-0.0155231	0.0124525	0.215196	0.00497691	0.00676196	0.463288	0.0107044	0.0102195	0.297185
cg15178807	0.0473492	0.0424108	0.266666	-0.00265251	0.02303	0.908515	-0.0422996	0.0348056	0.226849
cg15178904	-0.0155428	0.0137652	0.261296	0.0151461	0.00747477	0.0451535	0.0113882	0.0112967	0.315622
cg15178954	0.00477878	0.0089115	0.59287	-0.00357909	0.00483913	0.46111	-0.00672518	0.00731346	0.359814
cg15179011	-0.0293546	0.0206249	0.157492	0.0167918	0.0111998	0.136661	0.0169472	0.0169264	0.318915
cg15179028	0.0142953	0.017831	0.424449	-0.0111961	0.0096826	0.25006	-0.0114475	0.0146335	0.435731
cg15179055	0.00732034	0.00677298	0.282143	-0.0024142	0.00367787	0.51293	-0.0073745	0.00555842	0.187347
cg15179060	0.00559205	0.00839177	0.506568	-0.00101782	0.00455691	0.823671	-0.00619123	0.00688693	0.370625
cg15179107	-0.0266723	0.0135303	0.0512004	0.0121883	0.00734724	0.0999869	0.0144136	0.011104	0.196983
cg15179113	-0.00401214	0.00340282	0.240916	0.00157138	0.0018478	0.396947	0.00159664	0.00279261	0.568667
cg15179197	-0.0148596	0.0125747	0.239872	0.00916183	0.00682835	0.182445	0.0143297	0.0103198	0.16777
cg15179278	-0.0032055	0.00479495	0.505204	0.00152362	0.00260376	0.559637	0.000215599	0.0039351	0.956406
cg15179400	-0.00539732	0.00860809	0.531955	0.0073328	0.00467437	0.119585	0.000560017	0.00706446	0.93696
cg15179472	-0.00246419	0.00768551	0.7491	0.00388622	0.00417339	0.353794	0.000161437	0.00630732	0.979627
cg15179499	-0.0157825	0.00597398	0.0094462	0.00938078	0.003244	0.0046182	0.00988708	0.00490271	0.0461675
cg15179515	0.00370285	0.0246281	0.880763	-0.00539935	0.0133736	0.687193	-0.014346	0.0202117	0.479339
cg15179566	-0.00712877	0.0087798	0.418573	-0.00102249	0.00476761	0.83058	0.00611147	0.00720537	0.398179
cg15179595	0.00101906	0.0124413	0.934867	-0.00102346	0.00675588	0.879865	0.00316399	0.0102103	0.757236
cg15179704	0.0158559	0.0154221	0.306142	-0.00466718	0.0083745	0.578449	-0.0178643	0.0126565	0.160928
cg15179805	-0.00216003	0.00255492	0.399699	0.00185014	0.00138737	0.185104	-0.000189671	0.00209676	0.928087
cg15179825	-0.000205355	0.00622011	0.973723	-0.00194591	0.00337765	0.565716	0.00121825	0.0051047	0.81182
cg15179872	0.00107508	0.00431156	0.803556	-0.000603911	0.00234127	0.796934	-0.00221591	0.00353839	0.532451
cg15179881	0.00780273	0.0132833	0.558134	-0.00595276	0.00721313	0.411006	-0.0112913	0.0109013	0.30258
cg15179921	0.00254348	0.0206729	0.902304	-0.0044208	0.0112258	0.694486	0.00652312	0.0169658	0.70136
cg15179955	0.00387379	0.00232759	0.098901	-0.00163604	0.00126393	0.198235	-0.00212956	0.0019102	0.26735
cg15179976	0.0043695	0.00747108	0.559843	0.000881147	0.00405695	0.828459	-0.000676597	0.00613134	0.912332
cg15179985	-0.0534129	0.0217149	0.0154609	0.0200905	0.0117917	0.0912433	0.0404763	0.0178209	0.0250759
cg15180012	0.0123089	0.00735339	0.0969905	-0.0039859	0.00399304	0.320368	-0.00508983	0.00603475	0.400824
cg15180253	0.0250849	0.0123554	0.0447403	-0.00190944	0.00670922	0.776486	-0.0155584	0.0101398	0.127803
cg15180325	0.0118224	0.00802146	0.14338	-0.00177282	0.00435582	0.684799	-0.0136954	0.00658302	0.0398105
cg15180351	0.00533124	0.0093901	0.571361	-0.0110713	0.00509902	0.0320601	0.00456773	0.00770623	0.554578
cg15180357	0.00104043	0.00275476	0.706394	-0.00202896	0.00149589	0.177764	-0.00108787	0.00226077	0.631333
cg15180379	-0.0153754	0.0146076	0.294848	0.00816732	0.00793224	0.30544	0.0104127	0.0119881	0.386965
cg15180445	-0.00132558	0.0074967	0.859974	0.00307058	0.00407086	0.452291	0.00356551	0.00615236	0.563414
cg15180531	-0.0112672	0.0154861	0.468424	0.00119458	0.00840928	0.887297	0.00539742	0.0127091	0.671892
cg15180617	0.00623651	0.0101295	0.53938	0.0071813	0.00550054	0.194426	-0.00575544	0.00831306	0.490185
cg15180629	0.0136856	0.0128407	0.288851	-0.0100472	0.00697278	0.152448	-0.00867267	0.0105381	0.412297
cg15180637	-0.000682649	0.00827493	0.934402	0.00085985	0.00449346	0.8486	0.00412372	0.00679104	0.54495
cg15180656	-0.0320836	0.01537	0.0391598	0.00958975	0.00834622	0.253051	0.0242965	0.0126138	0.0566616
cg15180676	-0.00364432	0.00395667	0.359037	-0.00265171	0.00214856	0.219764	0.00257655	0.00324715	0.429206
cg15180717	-0.00249724	0.00991248	0.801566	-0.0017177	0.00538268	0.750244	1.50261e-05	0.00813494	0.99853
cg15180785	-0.00204922	0.0139406	0.883404	-0.00445965	0.00757004	0.556989	0.00458045	0.0114407	0.689665
cg15180789	0.00277531	0.00434341	0.524171	-0.000907027	0.00235856	0.7013	-0.000744287	0.00356453	0.834988
cg15180795	-0.0167538	0.01204	0.166877	-0.000774261	0.00653796	0.905946	0.0187842	0.00988092	0.0599118
cg15180801	0.00563253	0.0107138	0.600136	0.00222913	0.00581782	0.702344	-0.00505006	0.00879256	0.5669
cg15180867	0.00350589	0.00335562	0.298414	-0.00207203	0.00182217	0.257958	1.31472e-05	0.00275388	0.996199
cg15180869	0.00553125	0.0599568	0.926664	-0.0128913	0.0325578	0.692909	0.00194124	0.0492051	0.968602
cg15180899	0.0203641	0.0140364	0.149681	-0.00170207	0.00762208	0.82371	-0.0308655	0.0115194	0.0085073
cg15180964	-0.00144513	0.00481554	0.76467	0.000415589	0.00261494	0.874016	0.00241147	0.003952	0.542994
cg15181003	-0.010721	0.0139753	0.444642	-0.00172517	0.00758887	0.82059	0.00594107	0.0114692	0.605497
cg15181108	-0.00853836	0.00687352	0.216801	0.00493765	0.00373247	0.188615	0.00952804	0.00564094	0.0940353
cg15181151	0.00247084	0.0067259	0.714055	-0.00300154	0.00365231	0.412957	-0.000944235	0.00551979	0.864488
cg15181153	0.00298658	0.0113568	0.79306	-0.000990393	0.00616698	0.872706	-0.00859866	0.00932025	0.358246
cg15181230	0.00142359	0.00246832	0.565289	-0.0012284	0.00134035	0.361422	0.00128002	0.00202569	0.528767
cg15181351	-0.00098092	0.0151641	0.948541	-0.00236086	0.00823445	0.774878	0.00711179	0.0124449	0.568851
cg15181393	-0.0114687	0.0187947	0.542983	0.0078613	0.0102059	0.442793	0.021862	0.0154244	0.159202
cg15181396	0.00723161	0.00337677	0.0344341	-0.00218101	0.00183365	0.236829	-0.0049107	0.00277123	0.0791588
cg15181417	0.0328551	0.0139246	0.020063	0.00525613	0.00756136	0.48844	-0.0289368	0.0114276	0.012747
cg15181441	0.0208056	0.0190187	0.276365	-0.00364033	0.0103276	0.725148	-0.0278713	0.0156082	0.0769064
cg15181457	0.0160466	0.00806793	0.0491913	-0.00187452	0.00438106	0.669582	-0.00908396	0.00662116	0.172868
cg15181481	-0.0181516	0.00712269	0.0122006	0.00335062	0.00386777	0.388215	0.00984295	0.00584543	0.0950422
cg15181598	0.000322197	0.0216714	0.988165	-0.00882641	0.011768	0.454835	-0.0172087	0.0177852	0.335374
cg15181676	-0.00808057	0.00619226	0.194634	0.00446819	0.00336253	0.186657	0.00419387	0.00508184	0.411008
cg15181688	-0.0202734	0.0168499	0.231492	0.00874884	0.00914986	0.341082	0.0269363	0.0138283	0.0539743
cg15181755	0.000706318	0.00984657	0.942945	0.00616487	0.00534689	0.251417	0.0029823	0.00808085	0.712794
cg15181806	-0.00416467	0.00637872	0.515183	0.00130607	0.00346378	0.706852	0.00152908	0.00523486	0.770764
cg15181893	-0.023194	0.0103899	0.0276171	0.00535486	0.00564193	0.344641	0.0229578	0.00852674	0.00820243
cg15181905	0.000470105	0.00728898	0.948693	-0.00188957	0.00395807	0.634027	-0.00581923	0.0059819	0.332784
cg15181928	-0.00931216	0.00833429	0.266287	0.00550231	0.0045257	0.226666	0.00106463	0.00683976	0.876592
cg15182215	-0.030455	0.0205241	0.140704	0.011534	0.011145	0.302985	0.0327273	0.0168436	0.054571
cg15182217	-0.0116847	0.0133317	0.382691	0.00938311	0.00723942	0.197649	0.0124705	0.010941	0.256851
cg15182221	-0.00376744	0.0103804	0.717347	0.00103543	0.00563675	0.854592	0.0094568	0.00851892	0.26938
cg15182222	0.0246589	0.0168053	0.14514	-0.00106472	0.00912563	0.907331	-0.0127023	0.0137917	0.35906
cg15182287	-0.03042	0.0204161	0.139086	0.0016666	0.0110864	0.88078	0.0241294	0.016755	0.152672
cg15182320	0.0222959	0.0205923	0.281296	-0.018604	0.0111821	0.0990106	0.00974669	0.0168996	0.565294
cg15182360	-0.00537863	0.00262513	0.0428517	0.000683078	0.0014255	0.632758	0.0057394	0.00215438	0.00888092
cg15182493	0.0192569	0.0159474	0.22982	-0.00816974	0.0086598	0.347539	-0.00470521	0.0130877	0.7199
cg15182508	-0.00119208	0.0022744	0.601243	0.000579249	0.00123505	0.639991	0.000558251	0.00186655	0.765442
cg15182577	0.0105731	0.0113778	0.35478	0.0080362	0.00617837	0.19608	-0.00884666	0.00933748	0.345494
cg15182613	-0.0182865	0.0150375	0.226564	-0.000612457	0.00816567	0.940348	0.00731594	0.0123409	0.554518
cg15182635	-0.00113614	0.0193677	0.953328	-0.00440194	0.010517	0.676359	-0.00449004	0.0158946	0.7781
cg15182643	0.00829517	0.00674239	0.221209	-0.00150928	0.00366126	0.680973	-0.00617427	0.00553333	0.266925
cg15182644	-0.00131358	0.00215442	0.543311	-0.00129986	0.0011699	0.268953	0.00305117	0.00176809	0.0872105
cg15182834	-0.00727722	0.0132953	0.585246	0.00489715	0.00721964	0.499	0.00934199	0.0109112	0.393756
cg15182896	0.00693192	0.0125626	0.582212	-0.00270241	0.00682176	0.692764	0.000394342	0.0103098	0.969558
cg15182936	-0.00136761	0.0100698	0.892217	0.00160829	0.00546809	0.769218	0.00419027	0.00826401	0.613134
cg15182939	-0.00419714	0.00932796	0.65363	0.000535698	0.00506528	0.915966	0.00350259	0.00765524	0.648185
cg15182955	-0.00768907	0.00801696	0.339611	-0.000282182	0.00435338	0.948436	0.00364194	0.00657933	0.581016
cg15182994	-0.0113357	0.00741997	0.12945	0.00207855	0.0040292	0.60698	0.00745692	0.0060894	0.223352
cg15183002	0.00309826	0.00239543	0.198581	0.000992983	0.00130077	0.446869	-0.00459821	0.00196587	0.0211404
cg15183083	-0.0026191	0.00254996	0.30662	0.000103193	0.00138468	0.940728	0.00354308	0.00209269	0.0932719
cg15183092	0.00959175	0.010898	0.380701	-0.0115888	0.00591782	0.0527284	-0.00552331	0.0089437	0.538139
cg15183126	-0.000644762	0.00353333	0.855542	-0.00134459	0.00191867	0.484913	0.000788636	0.00289972	0.786155
cg15183129	0.00596842	0.00606414	0.327169	-0.00693204	0.00329295	0.0375581	0.000217647	0.0049767	0.965196
cg15183152	-0.0033315	0.00927034	0.720006	0.00302853	0.00503399	0.548667	-0.0013933	0.00760795	0.855027
cg15183258	0.00600144	0.0137749	0.663923	0.00176054	0.00748005	0.814363	0.00110214	0.0113047	0.922512
cg15183304	-0.00288425	0.00971246	0.767054	0.0104804	0.00527407	0.0493911	0.000142212	0.00797079	0.985798
cg15183335	-0.00258535	0.0173728	0.881971	0.00684493	0.00943378	0.469639	0.00492083	0.0142574	0.730647
cg15183359	-0.0104187	0.0114929	0.366637	-0.00503421	0.0062409	0.42161	0.0170619	0.00943198	0.0731918
cg15183440	0.0030667	0.00663477	0.644839	0.00544929	0.00360282	0.133273	-0.00728684	0.005445	0.18357
cg15183446	0.00208151	0.00761151	0.785006	-0.00154489	0.00413321	0.709291	0.00242355	0.00624659	0.698781
cg15183457	-0.00411149	0.00284627	0.151436	0.000459545	0.00154558	0.766777	0.0026652	0.00233587	0.256352
cg15183477	0.00119618	0.00390122	0.759714	0.00103325	0.00211844	0.626704	-0.000617312	0.00320164	0.847462
cg15183484	-0.00829506	0.00808396	0.307089	0.00482998	0.00438976	0.27361	0.00411072	0.00663432	0.536793
cg15183593	-0.00652813	0.0104507	0.533489	0.00957729	0.00567496	0.0943138	-0.00199098	0.00857666	0.816861
cg15183649	-0.0187073	0.0240251	0.437856	0.0255976	0.0130462	0.0522794	0.0130096	0.0197169	0.510749
cg15183651	0.014668	0.00802172	0.0701783	-0.0014777	0.00435596	0.735079	-0.0129899	0.00658324	0.0509844
cg15183654	0.0191602	0.0116626	0.103266	-0.00456888	0.00633305	0.472173	-0.0226729	0.00957125	0.0195874
cg15183660	0.00629444	0.00769281	0.414999	0.000755183	0.00417736	0.856873	-0.00459328	0.00631331	0.468432
cg15183689	-0.00144529	0.0207017	0.944468	-0.0236101	0.0112414	0.0379903	0.0128966	0.0169894	0.449417
cg15183692	-0.0278367	0.0195616	0.157559	0.000752526	0.0106224	0.943651	0.0222457	0.0160538	0.168641
cg15183704	-0.00517084	0.00630972	0.414271	0.000657311	0.00342631	0.848219	0.00224189	0.00517824	0.665903
cg15183706	0.00610168	0.00656708	0.354855	-0.00427571	0.00356606	0.233104	-0.00477086	0.00538945	0.377968
cg15183772	0.00524248	0.0109601	0.633369	0.00804889	0.00595157	0.179022	-0.00214809	0.00899471	0.811691
cg15183838	-0.0163273	0.0187185	0.38497	-0.000823336	0.0101645	0.935589	0.0155664	0.0153618	0.313132
cg15183843	0.000219603	0.00903626	0.980655	0.00636425	0.00490688	0.197343	-0.000153455	0.00741585	0.983528
cg15183852	-0.00358556	0.011033	0.74581	0.00561172	0.00599115	0.350981	-2.37781e-05	0.00905452	0.997909
cg15183882	0.000983927	0.00269454	0.715696	-0.00214242	0.00146319	0.145988	-0.000179538	0.00221134	0.935439
cg15183940	-0.0133914	0.00963935	0.167564	0.00583716	0.00523437	0.267212	-0.00268738	0.00791079	0.734723
cg15183961	0.00194762	0.0118283	0.869516	-0.00797516	0.00642304	0.217007	-0.00117038	0.00970724	0.904254
cg15183991	-0.000788199	0.00792787	0.920985	0.00261203	0.004305	0.545271	-0.00254811	0.00650622	0.696081
cg15183992	0.00885933	0.0111218	0.427416	0.000989834	0.00603939	0.870114	-0.00995362	0.00912743	0.277868
cg15184043	-0.0224155	0.0204744	0.275995	0.000713361	0.011118	0.948957	0.0126218	0.0168029	0.454155
cg15184044	-0.00195061	0.009393	0.835874	0.000210033	0.00510059	0.967229	-0.0126942	0.00770861	0.102461
cg15184152	-0.00309682	0.00834704	0.711345	0.0065409	0.00453262	0.151842	-5.98015e-06	0.00685022	0.999305
cg15184164	0.0304078	0.0223134	0.175741	-0.0152391	0.0121166	0.211164	-0.0182826	0.0183121	0.320281
cg15184174	-0.013279	0.0159112	0.405771	0.00420897	0.00864013	0.627127	-0.00326525	0.013058	0.803009
cg15184187	0.000705219	0.00704817	0.920481	0.00198658	0.0038273	0.604766	0.002301	0.00578426	0.691546
cg15184223	-0.00963834	0.0132811	0.469552	-0.00948303	0.00721191	0.191274	0.0162772	0.0108995	0.138198
cg15184308	0.00975603	0.00899893	0.280677	0.00202861	0.00488661	0.678851	-0.00197407	0.00738521	0.789739
cg15184315	-0.00151709	0.00335227	0.651761	0.000846013	0.00182035	0.643028	0.00151479	0.00275113	0.58302
cg15184326	-0.00562219	0.00898897	0.532968	0.00274546	0.0048812	0.57495	0.00568044	0.00737704	0.442941
cg15184386	0.00389998	0.0034221	0.256909	-0.00182613	0.00185827	0.327908	-0.00439298	0.00280843	0.120641
cg15184393	0.00152475	0.0069827	0.827552	-0.00320523	0.00379175	0.399769	0.00127905	0.00573054	0.823794
cg15184452	0.000736566	0.00243322	0.76268	0.000929988	0.00132129	0.483014	-0.00110392	0.00199688	0.581509
cg15184495	3.1369e-05	0.0145702	0.998286	-0.00979949	0.00791192	0.218141	0.00413173	0.0119574	0.730351
cg15184507	0.00876338	0.00569248	0.126562	-0.000374925	0.00309114	0.903682	-0.00699122	0.00467168	0.137385
cg15184529	-0.00986996	0.00879242	0.264071	-0.00200371	0.00477447	0.675543	0.0059363	0.00721573	0.412465
cg15184685	0.012169	0.0106232	0.254486	0.000235804	0.00576864	0.967468	-0.0137804	0.00871824	0.116831
cg15184687	-0.0296366	0.0154583	0.0578068	0.00684941	0.00839419	0.416281	0.025154	0.0126863	0.0498859
cg15184745	0.035774	0.0261948	0.174821	-0.0297848	0.0142243	0.0385633	-0.0227344	0.0214974	0.292582
cg15184776	0.00687564	0.00787795	0.38469	0.000779804	0.00427789	0.855693	-0.00865049	0.00646525	0.183657
cg15184779	-0.00871843	0.00598547	0.148075	0.000533142	0.00325023	0.870007	0.00987114	0.00491213	0.046928
cg15184781	0.00203488	0.00697764	0.77112	-0.00146806	0.00378901	0.69917	-0.00464621	0.00572639	0.418906
cg15184796	-4.79807e-05	0.00595319	0.993584	0.00308795	0.00323271	0.34156	-0.000547021	0.00488564	0.911055
cg15184797	0.00118236	0.0171396	0.945128	-0.000646792	0.00930718	0.944723	0.0120414	0.0140661	0.393827
cg15184824	0.00921842	0.0112098	0.412656	-0.0067434	0.00608717	0.270362	-0.00430044	0.00919964	0.641098
cg15184855	-0.0068692	0.00618972	0.269516	0.00147351	0.00336115	0.661959	0.00736063	0.00507976	0.150179
cg15184869	0.217214	0.117061	0.0661925	-0.0640071	0.0635666	0.316178	-0.0643138	0.0960692	0.504609
cg15184934	0.00861653	0.0139153	0.537058	-0.0160722	0.00755632	0.035656	0.00299327	0.01142	0.793728
cg15185001	-0.00145881	0.00362036	0.687771	-0.000596531	0.00196593	0.762132	0.0013291	0.00297114	0.655513
cg15185017	-0.0025467	0.0148059	0.863749	0.00527709	0.0080399	0.512962	-0.00250491	0.0121508	0.837054
cg15185033	0.00203234	0.00314739	0.519803	-0.00155066	0.0017091	0.366233	-0.00129412	0.00258299	0.61736
cg15185065	-0.0161395	0.0126212	0.203671	0.00152939	0.00685357	0.823831	0.0165727	0.0103579	0.112466
cg15185106	0.00432388	0.00312092	0.168717	-0.000642092	0.00169472	0.70551	-0.00198639	0.00256126	0.439678
cg15185136	0.00408304	0.00942931	0.665851	-0.000513305	0.00512031	0.920329	-0.00564673	0.00773842	0.467124
cg15185238	0.029278	0.0306208	0.341093	-0.00221052	0.0166277	0.894482	-0.0276593	0.0251297	0.273447
cg15185244	-0.0409487	0.020659	0.0499591	0.0261001	0.0112183	0.0218196	0.00885864	0.0169543	0.602373
cg15185249	-0.00290865	0.00431939	0.502108	0.00141203	0.00234552	0.548406	0.00102615	0.00354482	0.772759
cg15185286	-0.00677111	0.00288555	0.0207382	0.00282213	0.00156692	0.074431	0.00456057	0.00236811	0.0567068
cg15185382	-0.00498472	0.0139792	0.722088	0.0070948	0.007591	0.352025	0.00634538	0.0114724	0.581318
cg15185428	0.000494656	0.0030423	0.871137	0.000399923	0.00165203	0.80917	-0.00063628	0.00249675	0.79932
cg15185454	-0.00271587	0.0136541	0.842704	-0.000680167	0.00741446	0.927075	0.0119294	0.0112056	0.28939
cg15185458	-0.00326924	0.0032192	0.312075	0.000656044	0.00174809	0.708166	0.00243592	0.00264192	0.358534
cg15185470	-0.000186434	0.00659371	0.977494	-0.00312309	0.00358052	0.384975	0.00115118	0.0054113	0.831927
cg15185525	-0.00615664	0.00748524	0.412569	-0.00256364	0.00406464	0.529534	0.00555628	0.00614296	0.367709
cg15185538	0.00381722	0.0136495	0.780264	0.00138199	0.00741199	0.852433	-0.0033754	0.0112019	0.763735
cg15185570	-0.00523718	0.0178367	0.769603	-0.00448749	0.00968571	0.644057	-0.00449678	0.0146382	0.759275
cg15185595	0.00344035	0.00644796	0.594725	-0.00539579	0.00350138	0.126177	0.00185137	0.00529169	0.72711
cg15185665	0.0229191	0.0159911	0.154624	-0.00527912	0.00868349	0.544475	-0.0208956	0.0131235	0.114203
cg15185774	-0.00497577	0.0114667	0.665189	0.00668469	0.00622668	0.285372	-0.00476787	0.00941048	0.613411
cg15185794	-0.00234376	0.00256139	0.362176	0.000381898	0.00139089	0.784161	0.00130998	0.00210208	0.534453
cg15185795	0.00650764	0.00872588	0.457387	0.00251445	0.00473833	0.596723	-0.000283375	0.00716112	0.968507
cg15185804	-3.21778e-05	0.00256133	0.989999	0.00049932	0.00139086	0.720282	-0.000280065	0.00210202	0.89425
cg15185864	-0.00746497	0.0148665	0.616577	0.00731027	0.00807281	0.367157	-0.0101788	0.0122006	0.405924
cg15185876	-0.00513414	0.0144705	0.723418	-0.00113703	0.00785776	0.885211	0.00719176	0.0118756	0.546032
cg15185914	0.0149414	0.0179066	0.40586	0.00436989	0.00972368	0.654023	-0.0180528	0.0146956	0.221899
cg15185936	-0.00533538	0.00426416	0.213511	0.0013205	0.00231553	0.569652	0.00373287	0.0034995	0.288448
cg15185986	0.0117901	0.0199767	0.556273	0.0225364	0.0108477	0.0400817	-0.0154381	0.0163944	0.348426
cg15186042	0.00358408	0.00494118	0.469778	0.000876484	0.00268317	0.744545	-0.00290835	0.00405511	0.474768
cg15186143	0.000698035	0.0105798	0.947515	-0.0105884	0.00574503	0.0680128	-0.00289205	0.00868256	0.739702
cg15186181	0.00437271	0.00355075	0.220766	0.000285999	0.00192813	0.882354	-0.00364741	0.00291401	0.213342
cg15186307	0.0377757	0.0212494	0.078211	-0.0072714	0.0115388	0.529892	-0.0352468	0.0174388	0.0456911
cg15186333	0.0167413	0.0229995	0.468221	0.00425886	0.0124892	0.733752	-0.0162811	0.0188751	0.390252
cg15186355	0.0517436	0.0203796	0.0125153	-0.017975	0.0110665	0.107182	-0.0409741	0.0167251	0.0158682
cg15186385	-0.00374367	0.00302575	0.218622	0.00060815	0.00164305	0.711993	0.00276741	0.00248316	0.267507
cg15186488	-0.00306599	0.0175903	0.86195	-0.00758772	0.00955189	0.428692	0.00507802	0.0144359	0.725689
cg15186531	-0.00232374	0.0114075	0.838962	0.00121367	0.00619451	0.845029	0.0114961	0.00936186	0.222079
cg15186535	-0.00978644	0.0123621	0.430268	0.00710375	0.00671286	0.292269	0.00620034	0.0101453	0.542357
cg15186576	-0.0118586	0.0210928	0.575116	0.00463528	0.0114538	0.686489	0.00510299	0.0173103	0.768706
cg15186584	-0.0153097	0.00798767	0.0578752	-0.000460842	0.00433747	0.91558	0.011041	0.00655529	0.0949606
cg15186616	0.0182574	0.00934065	0.0531662	0.00234358	0.00507217	0.644961	-0.0175702	0.00766565	0.0238049
cg15186637	0.00398522	0.00722211	0.582199	-0.00129239	0.00392176	0.742372	0.00110571	0.00592702	0.852353
cg15186638	-0.0167229	0.0140606	0.236866	0.00601416	0.00763522	0.432574	0.012229	0.0115392	0.291566
cg15186648	-0.000517465	0.00326456	0.874346	0.00141831	0.00177272	0.425393	0.00114233	0.00267915	0.670665
cg15186693	0.00254518	0.00695863	0.715248	-0.00681925	0.00377868	0.0738635	-0.0050265	0.00571079	0.380682
cg15186715	-0.00111795	0.00593617	0.850966	-0.00210372	0.00322347	0.515359	0.00349208	0.00487168	0.47501
cg15186765	0.00407589	0.00737519	0.581626	0.000646216	0.00400488	0.872108	-0.00420249	0.00605265	0.488944
cg15186771	-0.0051267	0.0065806	0.437616	-0.000536594	0.00357341	0.880911	0.00709205	0.00540055	0.191845
cg15186869	-0.00233481	0.00336633	0.489409	-0.0017429	0.00182799	0.342452	0.00181407	0.00276267	0.512785
cg15186910	-0.00623568	0.00388239	0.111109	0.00395917	0.00210822	0.0630332	0.003029	0.00318618	0.343857
cg15186969	-0.0560226	0.0294292	0.0595703	0.0248653	0.0159807	0.12259	0.0459572	0.0241519	0.0596754
cg15186987	-0.00564039	0.00980877	0.566442	-0.00301123	0.00532637	0.572991	0.00372273	0.00804982	0.644664
cg15187040	0.00593946	0.0172247	0.730886	0.0096215	0.00935335	0.305892	0.00377688	0.0141359	0.789828
cg15187113	-0.00337682	0.00341685	0.325182	0.00127861	0.00185542	0.4922	0.00173662	0.00280413	0.536994
cg15187139	0.0192479	0.012436	0.124553	-0.00433249	0.00675301	0.522491	-0.00709193	0.0102059	0.488594
cg15187151	-0.0169628	0.013344	0.20634	-0.000309952	0.00724605	0.965958	0.0144823	0.0109511	0.188759
cg15187175	-0.0155084	0.0110614	0.163721	0.00791101	0.00600656	0.190556	0.00498056	0.00907782	0.584356
cg15187222	0.0152266	0.00739191	0.0417682	-0.00293107	0.00401396	0.466809	-0.0104788	0.00606637	0.0869085
cg15187223	-0.030019	0.0203372	0.142783	0.0186473	0.0110435	0.0941425	0.0261923	0.0166902	0.119447
cg15187276	0.00432229	0.00996838	0.665428	0.00286961	0.00541304	0.59709	-0.00539894	0.00818081	0.510665
cg15187296	-0.00867504	0.00878281	0.325453	-4.34675e-05	0.00476925	0.992745	0.0059553	0.00720785	0.410465
cg15187398	-0.0117965	0.0104027	0.259269	0.00362404	0.0056489	0.522501	0.00444107	0.00853727	0.603971
cg15187468	0.0117887	0.0137506	0.393129	-0.00444938	0.00746687	0.552478	-0.0107608	0.0112848	0.342393
cg15187536	0.00276357	0.0116795	0.813394	-0.00461761	0.0063422	0.468113	-0.00149849	0.00958507	0.876055
cg15187550	-0.00301564	0.00272227	0.270379	-0.000289914	0.00147825	0.844879	0.000884777	0.00223411	0.692849
cg15187606	0.00251958	0.00566619	0.657433	0.00460447	0.00307686	0.137392	-0.000424234	0.00465011	0.927475
cg15187756	0.00407793	0.00339407	0.232142	-0.000369698	0.00184305	0.84139	-0.00463591	0.00278543	0.0988905
cg15187782	-0.0123913	0.0129418	0.340433	0.00232894	0.00702767	0.740976	0.00582407	0.010621	0.584561
cg15187788	-0.00348656	0.00456561	0.446707	0.000985767	0.00247922	0.691687	0.00255452	0.00374689	0.496816
cg15187789	0.024598	0.0143112	0.0884654	-0.00206318	0.0077713	0.791132	-0.0197286	0.0117449	0.0958425
cg15187790	-0.0180221	0.0198378	0.365616	-0.00965647	0.0107724	0.371991	0.0124564	0.0162805	0.445844
cg15187882	0.00114289	0.00217134	0.599704	-0.000361993	0.00117908	0.759414	0.000203927	0.00178197	0.909098
cg15187910	-0.00716008	0.00894229	0.425032	0.00569165	0.00485585	0.24368	0.00379835	0.00733872	0.605793
cg15187939	-0.00502077	0.0060889	0.411396	0.000260828	0.0033064	0.937267	0.00725041	0.00499702	0.14964
cg15187982	0.00702064	0.00681225	0.304994	-0.000790091	0.0036992	0.831266	-0.00709336	0.00559066	0.207195
cg15188010	-0.00562672	0.0051322	0.275317	0.00399152	0.00278689	0.154909	0.00079211	0.00421188	0.851172
cg15188084	-0.0125743	0.0129472	0.333581	-0.000184842	0.00703059	0.979073	0.0118199	0.0106254	0.268384
cg15188119	0.00519872	0.00894289	0.562211	0.00126287	0.00485618	0.795307	-0.000516903	0.00733922	0.943979
cg15188150	0.00741784	0.0109756	0.500556	-0.000903858	0.00596	0.879738	-0.00245283	0.00900744	0.785893
cg15188182	0.000562189	0.00762161	0.941333	-0.00484487	0.00413869	0.244278	-0.000909478	0.00625488	0.884659
cg15188217	0.00710359	0.0144046	0.622891	-0.010566	0.00782199	0.179529	-0.00160079	0.0118215	0.892532
cg15188252	-0.0132292	0.00612906	0.0330673	0.00548556	0.00332821	0.102165	0.00617916	0.00502998	0.221893
cg15188268	0.00186105	0.0249933	0.940778	0.00455238	0.0135719	0.737942	-0.00196981	0.0205114	0.923668
cg15188331	-0.000527291	0.00949583	0.955818	0.00222696	0.00515643	0.666675	0.000808799	0.007793	0.917529
cg15188353	0.0123984	0.00800047	0.124084	0.00200356	0.00434442	0.64558	-0.0118297	0.0065658	0.07433
cg15188402	0.00818474	0.00681916	0.232618	-0.0069596	0.00370294	0.0628255	-0.00450863	0.00559632	0.422188
cg15188434	-0.00175261	0.00436499	0.688819	-0.000162572	0.00237028	0.945442	-0.00241798	0.00358224	0.501098
cg15188538	-0.00454777	0.0127108	0.721188	0.000501055	0.00690224	0.942262	0.00231721	0.0104315	0.824619
cg15188547	-0.0156911	0.0120907	0.197077	-0.000597809	0.0065655	0.927616	0.00705836	0.00992255	0.478376
cg15188574	-0.00554102	0.00307472	0.0742649	0.0046935	0.00166964	0.00584692	0.00511776	0.00252335	0.0449601
cg15188623	-2.72923e-05	0.0092701	0.997656	-0.00776753	0.00503386	0.125689	0.00206968	0.00760775	0.786095
cg15188631	0.00505542	0.00721706	0.485105	-0.00834157	0.00391901	0.0355287	0.000542562	0.00592287	0.927179
cg15188657	-0.00424497	0.00829628	0.609907	0.000237781	0.00450506	0.958002	0.00294831	0.00680857	0.665841
cg15188688	-0.00916212	0.0134249	0.496374	0.00112662	0.00728999	0.877464	-0.000251706	0.0110175	0.981814
cg15188708	0.0044989	0.0111434	0.687196	0.000334011	0.00605108	0.95608	-0.000676271	0.0091451	0.941185
cg15188810	-0.00638251	0.00910148	0.484621	0.00352517	0.00494229	0.477191	0.0086438	0.00746937	0.249684
cg15188874	0.0309695	0.0182729	0.0929363	-0.00888321	0.00992256	0.372606	-0.0359103	0.0149961	0.0183274
cg15188908	0.00199117	0.00256017	0.438386	0.00136327	0.00139022	0.328935	-0.00209397	0.00210107	0.321135
cg15188939	0.00655609	0.0111423	0.557474	-0.00600098	0.00605053	0.323466	-0.003599	0.00914426	0.694653
cg15188947	0.002572	0.0109616	0.814926	0.00641288	0.00595236	0.283673	-0.00567357	0.0089959	0.529555
cg15189015	0.00687889	0.022239	0.757666	0.00101961	0.0120762	0.932867	-0.00720144	0.018251	0.693919
cg15189031	-0.00964052	0.0213842	0.653004	0.00556465	0.0116121	0.632739	0.0163987	0.0175495	0.352132
cg15189170	-0.0186421	0.0136226	0.173954	0.000931572	0.00739737	0.900015	0.0136197	0.0111798	0.225738
cg15189197	0.0046568	0.00701103	0.507945	-0.00857266	0.00380714	0.0263253	-0.00344807	0.00575379	0.550225
cg15189210	-0.00190727	0.00936314	0.838964	0.00128447	0.00508438	0.801025	0.00532571	0.00768411	0.48972
cg15189219	-0.00378973	0.00773447	0.625124	-0.000795792	0.00419998	0.85007	0.00578009	0.0063475	0.364492
cg15189233	0.0137049	0.0131954	0.301262	-0.00612643	0.00716538	0.394407	0.00192862	0.0108292	0.858976
cg15189254	-0.00595628	0.00884819	0.502255	0.000878993	0.00480475	0.85518	0.0047504	0.0072615	0.514355
cg15189349	0.00405706	0.0162209	0.802966	-0.00610696	0.00880827	0.489569	-0.0109968	0.0133121	0.410549
cg15189393	0.017824	0.0111328	0.112238	-0.00607108	0.00604536	0.317459	-0.00789992	0.00913644	0.389107
cg15189415	-0.00240018	0.00893886	0.788809	0.0060371	0.00485399	0.216239	-0.00268694	0.00733591	0.714865
cg15189515	0.00422502	0.0203293	0.835747	0.0173366	0.0110393	0.119183	-0.00881794	0.0166838	0.598195
cg15189567	0.00231372	0.00765922	0.763159	-0.000936498	0.00415912	0.822267	-6.2239e-05	0.00628574	0.992118
cg15189681	0.000488834	0.00983569	0.960452	-0.0147068	0.00534098	0.0068985	0.00333243	0.00807192	0.680526
cg15189715	-0.0243209	0.0133587	0.0713866	0.0088132	0.00725407	0.226993	0.0218946	0.0109632	0.0482831
cg15189757	0.00676631	0.00590979	0.254722	0.00173855	0.00320914	0.589087	-0.00753508	0.00485002	0.123148
cg15189764	0.0122303	0.00880967	0.167857	-0.000248657	0.00478383	0.95864	-0.010782	0.00722989	0.138743
cg15189790	0.00488517	0.00747654	0.514862	-0.00114005	0.00405992	0.779387	-0.000848017	0.00613582	0.890329
cg15189793	0.0149774	0.0166745	0.37103	0.00769191	0.00905462	0.397447	-0.0170806	0.0136844	0.214616
cg15189797	0.00956979	0.00862108	0.2694	-0.0014115	0.00468143	0.763594	-0.00476143	0.00707512	0.50237
cg15189828	-0.00727518	0.00840208	0.388441	0.00461764	0.0045625	0.313719	0.00721476	0.00689539	0.297709
cg15189860	0.0138234	0.0109995	0.211515	-0.0118515	0.00597296	0.0497258	-0.00165959	0.00902704	0.854473
cg15189866	0.000102709	0.00452337	0.981926	-0.00130548	0.00245628	0.596155	0.00324616	0.00371222	0.383778
cg15189997	0.00390303	0.00350616	0.268053	0.000192327	0.00190392	0.919721	-0.00387671	0.00287743	0.180658
cg15190013	0.0026134	0.00927366	0.77862	-0.00397171	0.00503579	0.431987	0.000658888	0.00761068	0.931167
cg15190241	0.000309084	0.00371485	0.933842	-0.000755089	0.00201724	0.708889	-3.08712e-05	0.00304869	0.991939
cg15190354	-0.0104148	0.0134594	0.440714	0.00857716	0.00730873	0.24311	0.00811369	0.0110458	0.464177
cg15190355	0.0129878	0.0128154	0.313068	-0.0065913	0.00695901	0.345633	-0.0154434	0.0105173	0.144853
cg15190361	0.00845807	0.025406	0.739831	0.00692182	0.013796	0.616863	0.00334079	0.0208501	0.872995
cg15190383	0.00408699	0.0115631	0.724427	-0.00238179	0.00627901	0.705178	-0.0068962	0.00948958	0.468945
cg15190400	-0.000562068	0.0223016	0.979939	-0.00635873	0.0121102	0.60059	-0.00542563	0.0183024	0.76745
cg15190401	-0.000737785	0.00366101	0.84066	-0.00320127	0.00198801	0.110201	0.00258266	0.00300451	0.391881
cg15190406	-0.0152976	0.0107265	0.156656	0.0106349	0.00582471	0.0705879	0.00232211	0.00880297	0.792437
cg15190445	-0.0111066	0.0115305	0.337541	0.00258928	0.0062613	0.680018	0.00866634	0.0094628	0.361758
cg15190451	0.00228713	0.00395273	0.564028	0.00132658	0.00214642	0.537824	-0.00407501	0.00324391	0.211704
cg15190502	-0.0125777	0.00540541	0.0218027	0.00964694	0.00293525	0.00136147	0.00645484	0.00443609	0.148496
cg15190509	-0.0113976	0.0115199	0.324648	0.00734143	0.00625554	0.243094	0.0114967	0.0094541	0.226565
cg15190597	0.00826613	0.00731199	0.260729	-0.00310559	0.00397056	0.435805	-0.000507803	0.00600078	0.932715
cg15190704	-0.0221546	0.0142143	0.121962	0.00585647	0.00771869	0.449631	0.00866368	0.0116654	0.459256
cg15190738	-0.0107075	0.00511571	0.0386421	0.00373352	0.00277794	0.181717	0.00860985	0.00419834	0.0426654
cg15190742	0.00456341	0.00373961	0.224965	-0.00117012	0.00203069	0.565645	-0.00474448	0.00306901	0.124993
cg15190747	0.0124697	0.0120519	0.303094	-0.00423181	0.00654443	0.51922	-0.00336819	0.0098907	0.734099
cg15190754	0.00146005	0.00796351	0.854867	-0.00349395	0.00432435	0.420852	0.00106602	0.00653546	0.870728
cg15190760	0.0087327	0.0168171	0.604613	-0.00272041	0.00913205	0.766343	-0.00264556	0.0138014	0.84834
cg15190788	-0.00432835	0.00975332	0.658072	0.000217266	0.00529626	0.967352	0.00783046	0.00800432	0.330083
cg15190792	-0.00125327	0.00253489	0.622003	0.00376837	0.0013765	0.00721866	0.00103609	0.00208032	0.619449
cg15190834	0.00820894	0.0142436	0.565574	0.00246264	0.00773458	0.75079	0.00249326	0.0116894	0.831493
cg15190914	0.00308225	0.00308688	0.320229	-0.00215328	0.00167624	0.201634	-0.00316925	0.00253333	0.213581
cg15191021	-0.00813364	0.0296643	0.784453	-0.00639421	0.0161083	0.692173	0.0112743	0.0243448	0.644201
cg15191052	-0.00736349	0.0196906	0.709154	-0.00383404	0.0106924	0.720599	0.00834504	0.0161596	0.606602
cg15191126	-0.00355664	0.00737871	0.630753	-0.00202872	0.00400679	0.613646	0.0024007	0.00605553	0.692543
cg15191186	0.0356015	0.0142118	0.0137084	-0.0184671	0.00771732	0.0184082	-0.0252685	0.0116633	0.0324317
cg15191197	-0.00623642	0.0113316	0.583192	0.00237512	0.00615332	0.700249	0.00146415	0.00929961	0.875185
cg15191200	-0.00103853	0.00815938	0.898951	0.00016042	0.00443072	0.971183	-0.00466539	0.00669621	0.487447
cg15191330	0.00616288	0.0112962	0.586465	-0.00304414	0.00613406	0.620695	-0.00300557	0.0092705	0.746397
cg15191465	-0.00196063	0.00237486	0.41083	-0.000601114	0.0012896	0.642047	-0.000650592	0.00194899	0.739158
cg15191636	0.013049	0.00894939	0.147664	-0.0133393	0.00485971	0.0070717	-0.0129334	0.00734455	0.0810247
cg15191648	-0.0016459	0.00421236	0.696751	-0.000339124	0.0022874	0.882411	-0.000240491	0.00345698	0.944665
cg15191744	-0.00714409	0.00350145	0.0437132	0.00516989	0.00190136	0.00760979	0.00395956	0.00287356	0.171022
cg15191781	-0.0277436	0.0145953	0.0599385	0.011866	0.00792558	0.137212	0.0136399	0.0119781	0.257287
cg15191795	-0.00632243	0.016965	0.710108	-0.00221676	0.00921236	0.81029	0.010072	0.0139228	0.470957
cg15191830	0.00920832	0.00801705	0.253216	-0.00762266	0.00435342	0.0827409	-0.000539244	0.0065794	0.934828
cg15191933	-0.0007513	0.00736244	0.918907	-0.000258885	0.00399796	0.948487	-0.000905351	0.00604219	0.881167
cg15191950	-0.00538327	0.0124494	0.666289	0.0136216	0.00676031	0.0463507	-5.79842e-06	0.010217	0.999548
cg15192009	0.00318326	0.00601622	0.597793	0.000119377	0.00326693	0.970917	-0.00306064	0.00493737	0.53661
cg15192041	0.0242842	0.0236833	0.307436	-0.0183113	0.0128605	0.157323	-0.0112531	0.0194363	0.563789
cg15192103	-0.00958621	0.010761	0.374963	0.00477686	0.00584343	0.415424	0.00251395	0.00883127	0.776436
cg15192120	0.00363738	0.0125391	0.7723	0.000196437	0.00680902	0.977037	0.00123056	0.0102906	0.905033
cg15192146	-0.00734315	0.0114415	0.522338	-0.00331919	0.00621296	0.594256	0.00243215	0.00938975	0.796103
cg15192223	0.000789237	0.00283984	0.781599	-0.000173018	0.00154209	0.910872	-0.00107704	0.00233059	0.6449
cg15192242	-0.0117419	0.0104319	0.262792	0.0108027	0.00566473	0.0591282	0.00284894	0.00856119	0.739938
cg15192310	0.0339058	0.0178669	0.060359	-0.0100017	0.00970212	0.304857	-0.0235708	0.014663	0.11081
cg15192323	-0.0100819	0.0196788	0.609454	-0.0118555	0.010686	0.269662	0.0204638	0.01615	0.207791
cg15192374	0.0104766	0.00746827	0.163489	-0.00104728	0.00405543	0.796703	-0.00880126	0.00612904	0.153842
cg15192446	-0.00177239	0.00654042	0.786907	0.00082167	0.00355159	0.81747	-0.000936831	0.00536757	0.861766
cg15192508	-0.0061701	0.00919495	0.503607	0.00559925	0.00499305	0.264556	0.00179379	0.00754608	0.812547
cg15192627	0.0175657	0.0236694	0.459591	-0.0122669	0.012853	0.341974	0.00118533	0.0194249	0.951453
cg15192688	-0.00313274	0.00388113	0.421309	0.00105429	0.00210753	0.6179	0.00179717	0.00318515	0.573743
cg15192736	-0.0528788	0.0538784	0.328526	0.0233364	0.0292571	0.426802	0.0246593	0.0442167	0.578189
cg15192750	0.00727113	0.0230453	0.752969	-0.0042029	0.0125141	0.737621	-0.00924809	0.0189127	0.625824
cg15192779	-0.00558638	0.00688526	0.418915	-0.000543951	0.00373884	0.884593	0.00364876	0.00565057	0.519797
cg15192905	-0.0075031	0.00704366	0.289105	0.000974374	0.00382485	0.799394	0.00581012	0.00578057	0.317049
cg15192909	-0.000671727	0.00846521	0.936897	0.000678072	0.00459679	0.883	-0.000495624	0.0069472	0.943255
cg15192932	-0.0114818	0.0112704	0.310555	-0.00410945	0.00612006	0.503328	0.00927185	0.00924935	0.318335
cg15192986	0.00898742	0.0130541	0.492602	-0.00432492	0.00708862	0.54304	-0.00586003	0.0107132	0.585491
cg15192993	-0.00480733	0.00393468	0.224401	0.00070807	0.00213661	0.740974	0.00296845	0.0032291	0.359961
cg15193133	0.0233658	0.0192766	0.228058	-0.00715856	0.0104676	0.495489	-0.0197424	0.0158198	0.214698
cg15193171	0.0016152	0.00419748	0.701127	-0.00164218	0.00227932	0.472765	-0.000417834	0.00344477	0.903679
cg15193179	0.000745631	0.012253	0.951587	-0.0118444	0.00665366	0.0778147	0.003045	0.0100558	0.762606
cg15193198	0.00400462	0.00563241	0.478591	-0.000798845	0.00305852	0.794437	0.000433553	0.00462239	0.925443
cg15193215	0.00131535	0.018972	0.944852	-0.00660044	0.0103022	0.523062	-0.010281	0.0155699	0.510435
cg15193228	-0.00927747	0.0151545	0.541675	0.00144245	0.00822924	0.861179	0.00224724	0.012437	0.856943
cg15193249	-0.00685673	0.00526361	0.19541	-0.00115612	0.00285825	0.686641	0.0040102	0.00431972	0.35526
cg15193271	-0.014938	0.019532	0.446032	-0.00780325	0.0106063	0.463468	0.000122002	0.0160295	0.993941
cg15193282	0.0109386	0.0109	0.317804	0.00643693	0.00591895	0.279188	-0.0113807	0.00894541	0.205972
cg15193414	0.00560814	0.0102431	0.585141	-0.00255194	0.00556222	0.647284	-0.00552819	0.00840627	0.512152
cg15193461	-0.00415856	0.00665188	0.533154	-0.00485287	0.00361211	0.181875	0.00655387	0.00545904	0.232504
cg15193473	-0.00475742	0.00448704	0.291349	0.001421	0.00243655	0.560951	0.00545671	0.00368241	0.141244
cg15193475	0.00449808	0.00874592	0.608069	0.00493802	0.00474922	0.300734	-0.00799226	0.00717757	0.267919
cg15193488	0.000806956	0.00681926	0.906018	0.00357187	0.003703	0.336867	0.00262594	0.0055964	0.639842
cg15193490	-0.00156491	0.0116159	0.893078	0.00234999	0.00630767	0.710192	0.000155075	0.00953289	0.987051
cg15193590	0.00911293	0.0156025	0.560371	-0.00408222	0.00847251	0.630891	-0.00774183	0.0128046	0.546682
cg15193596	-0.0146021	0.00903811	0.109043	0.00710305	0.00490788	0.150664	0.0112092	0.00741737	0.133604
cg15193614	0.010803	0.0111742	0.335774	-0.00659683	0.00606782	0.279332	-0.0118948	0.00917039	0.197316
cg15193638	-0.0198691	0.0194628	0.309553	0.015273	0.0105687	0.151268	0.0255278	0.0159727	0.112863
cg15193649	-0.0129845	0.00814328	0.113691	0.00570586	0.00442197	0.199637	0.0107397	0.006683	0.110916
cg15193740	0.052384	0.0169842	0.00258043	-0.0215075	0.00922276	0.0215207	-0.041236	0.0139385	0.00378628
cg15193751	0.00794496	0.0064778	0.222633	0.00313663	0.00351758	0.3745	-0.00836029	0.00531618	0.118681
cg15193782	-0.00648283	0.00773875	0.40401	-0.00254289	0.0042023	0.546346	0.00565079	0.00635101	0.375543
cg15193793	0.00121025	0.00263636	0.647095	0.000292741	0.0014316	0.838352	-0.000287605	0.0021636	0.894493
cg15193857	0.0302594	0.023945	0.209007	-0.0113549	0.0130026	0.384412	-0.0136142	0.0196511	0.489898
cg15193922	0.00440601	0.00727579	0.546047	-0.00167374	0.0039509	0.672659	-0.00188486	0.00597107	0.752854
cg15193953	0.00107395	0.00971987	0.912222	-0.00183116	0.00527809	0.729303	-0.00385232	0.00797687	0.6301
cg15193977	-0.00649837	0.00829978	0.435335	0.00535534	0.00450696	0.237299	0.00834473	0.00681144	0.223152
cg15194019	-0.00160822	0.00232878	0.491281	0.00270079	0.00126457	0.0349197	0.00137936	0.00191117	0.471988
cg15194088	0.0218885	0.0230153	0.343668	-0.0140769	0.0124978	0.262467	-0.0163132	0.0188881	0.389645
cg15194100	0.00728025	0.0180799	0.687972	0.0153307	0.00981777	0.121271	0.000691234	0.0148378	0.962928
cg15194105	-0.000267602	0.00358376	0.940612	0.00157839	0.00194606	0.419077	-0.000468026	0.00294111	0.873856
cg15194110	-0.00153195	0.00262129	0.560131	0.00144807	0.00142342	0.311234	0.000473436	0.00215123	0.82622
cg15194130	-0.00410266	0.013964	0.769463	0.004669	0.00758276	0.539339	0.00398	0.01146	0.729032
cg15194163	-0.00105648	0.00574274	0.854377	0.00137092	0.00311843	0.661076	-0.000838427	0.00471293	0.859129
cg15194167	0.0152257	0.0134601	0.260443	-0.0100626	0.00730914	0.171397	-0.0216678	0.0110464	0.0523448
cg15194212	0.00485024	0.0125372	0.699601	-0.00406814	0.00680795	0.551364	-0.00268496	0.010289	0.794615
cg15194222	-0.00270831	0.00272745	0.322898	0.00130547	0.00148107	0.380002	0.00168703	0.00223836	0.452645
cg15194251	0.00309648	0.0104828	0.768255	-0.00129023	0.00569239	0.821109	-0.0034016	0.008603	0.693316
cg15194328	0.00431615	0.00698855	0.538113	0.00122903	0.00379493	0.746658	-0.00316257	0.00573534	0.582466
cg15194432	0.00670532	0.00831025	0.42148	-0.00653042	0.00451264	0.150702	-0.00454197	0.00682003	0.506821
cg15194439	0.00097141	0.0045925	0.832872	0.000140554	0.00249383	0.955157	0.00176821	0.00376896	0.639891
cg15194488	-0.00546158	0.0135351	0.687354	0.00465936	0.00734982	0.527435	0.00137868	0.0111079	0.901449
cg15194638	-0.00633784	0.0130091	0.627096	-0.00209792	0.0070642	0.767042	-0.00096798	0.0106762	0.927922
cg15194654	-0.00111505	0.00642944	0.862633	-0.00319788	0.00349132	0.361697	0.00365229	0.00527649	0.490282
cg15194799	0.013223	0.00722351	0.0698754	-0.0104985	0.00392252	0.00857834	-0.00520159	0.00592816	0.382162
cg15194902	-0.0285252	0.0182247	0.120411	0.00987049	0.00989641	0.320768	0.0289023	0.0149566	0.0558802
cg15194925	-0.00230491	0.00359955	0.523289	-0.000603116	0.00195463	0.758242	0.00119797	0.00295407	0.685874
cg15194935	-0.00414312	0.0126206	0.743322	0.00421678	0.00685322	0.539628	-0.0055661	0.0103574	0.592074
cg15194943	-0.00194023	0.00431586	0.653914	0.000552824	0.0023436	0.813959	0.0012146	0.00354193	0.732312
cg15194966	-0.00346278	0.0021131	0.104129	0.0017685	0.00114746	0.126131	0.00257434	0.00173417	0.140541
cg15194998	-0.000114021	0.0185754	0.995114	-0.00290476	0.0100868	0.773907	-0.00516698	0.0152444	0.735299
cg15195008	0.000849892	0.00995538	0.932122	0.00348558	0.00540598	0.520422	-0.00179193	0.00817014	0.826802
cg15195030	0.00463752	0.0103172	0.653958	0.00625906	0.00560243	0.266341	-0.00183048	0.00846705	0.829241
cg15195063	-0.0123344	0.0171918	0.474613	-0.0161751	0.0093355	0.0859607	0.0292025	0.0141089	0.0408139
cg15195136	0.0256863	0.0156349	0.103264	0.00259886	0.0084901	0.760103	-0.0209198	0.0128312	0.105881
cg15195267	-0.0147734	0.00438507	0.0010408	0.00673251	0.00238119	0.005577	0.00935059	0.00359873	0.0106515
cg15195276	-0.00816324	0.00456368	0.0764094	-0.00111484	0.00247818	0.653694	0.00578252	0.00374531	0.125475
cg15195292	0.00206513	0.00473053	0.66329	0.00038538	0.00256878	0.88102	-0.00514087	0.00388224	0.18818
cg15195294	0.0550542	0.0203687	0.00796496	-0.015989	0.0110606	0.151139	-0.0253531	0.0167161	0.132213
cg15195321	0.00106217	0.0030931	0.731954	0.00183497	0.00167962	0.277004	-0.00128231	0.00253843	0.61446
cg15195353	-0.0227966	0.010884	0.0385114	0.00722793	0.00591025	0.223963	0.0241299	0.00893226	0.00799771
cg15195367	0.00251702	0.0116566	0.829442	0.00168895	0.00632978	0.790102	0.00772394	0.0095663	0.421172
cg15195412	-0.00130707	0.00341522	0.702667	5.47685e-05	0.00185454	0.976494	-0.000338319	0.00280279	0.904143
cg15195433	0.00277457	0.00611678	0.651011	-0.0017853	0.00332154	0.592013	0.000549129	0.0050199	0.913092
cg15195477	0.00433603	0.0187823	0.817855	0.0182401	0.0101992	0.0764662	-0.00350634	0.0154142	0.820477
cg15195485	0.0134321	0.0148225	0.366811	0.00357059	0.00804892	0.658196	-0.0149862	0.0121645	0.220588
cg15195495	-0.00343672	0.0158897	0.829165	-0.00380245	0.00862843	0.660304	-0.00169287	0.0130403	0.896947
cg15195508	-0.00927121	0.00936513	0.324361	0.00554852	0.00508546	0.277633	0.00245619	0.00768575	0.749895
cg15195538	-0.000403276	0.00252439	0.873369	0.00307859	0.00137079	0.0267124	-0.00141324	0.0020717	0.496571
cg15195644	-0.0130375	0.018742	0.488126	0.000363276	0.0101773	0.97159	0.00218038	0.0153811	0.887531
cg15195702	0.037731	0.0204391	0.0675775	-0.0119763	0.0110988	0.282922	-0.0299545	0.0167739	0.07689
cg15195707	0.00655643	0.0111912	0.559172	-0.000311206	0.00607705	0.959251	-0.00849788	0.00918435	0.356858
cg15195735	0.0319941	0.0119088	0.00833855	-0.00382816	0.00646674	0.555081	-0.0200828	0.00977329	0.0422607
cg15195758	-0.0029827	0.0200218	0.881848	0.00599875	0.0108722	0.58224	-0.00386782	0.0164314	0.814342
cg15195763	0.00342026	0.00397918	0.391912	0.00430168	0.00216078	0.0489824	-0.00145842	0.00326562	0.656042
cg15195814	0.00372435	0.0143843	0.796182	0.00123474	0.00781096	0.874685	-0.000172391	0.0118048	0.988375
cg15195816	-8.78503e-05	0.017875	0.996088	-0.0185719	0.00970649	0.0583022	0.00345599	0.0146696	0.81419
cg15195837	0.003646	0.00629782	0.56382	-0.00606353	0.00341985	0.0789899	-0.00189537	0.00516847	0.714534
cg15195861	-0.00630466	0.0230452	0.784922	-0.00791948	0.012514	0.528147	0.00211049	0.0189127	0.911351
cg15195910	0.00767985	0.00750174	0.308203	-0.00483046	0.0040736	0.238259	-0.00934152	0.0061565	0.132049
cg15195927	-0.00614689	0.0096545	0.525652	-0.00167056	0.00524259	0.750595	0.00299741	0.00792322	0.705932
cg15195938	-0.0174252	0.0182125	0.34078	0.0135785	0.00988976	0.17255	0.0145797	0.0149466	0.331476
cg15195990	0.00491842	0.01601	0.759265	-0.0251259	0.00869376	0.00464049	0.00625239	0.013139	0.635115
cg15196028	0.00101751	0.0111638	0.927544	-0.00128449	0.00606216	0.832588	-0.00346206	0.00916184	0.706249
cg15196033	0.0185897	0.0255622	0.468627	-0.0143801	0.0138808	0.30249	-0.00155656	0.0209783	0.940987
cg15196035	0.00257093	0.00768545	0.738625	0.00569382	0.00417336	0.17525	0.000989026	0.00630727	0.875684
cg15196042	0.00238714	0.00219743	0.279706	-0.000921324	0.00119325	0.441703	-0.000322945	0.00180338	0.858206
cg15196047	0.00306807	0.0037247	0.411887	-0.000190921	0.00202259	0.924968	-0.00448552	0.00305677	0.14512
cg15196058	-0.00077968	0.00447089	0.861879	1.74231e-05	0.00242779	0.994287	-0.00215063	0.00366916	0.558985
cg15196086	-0.00243803	0.00873404	0.780661	0.00205674	0.00474277	0.665387	-0.0011012	0.00716782	0.878183
cg15196139	-0.0168677	0.0149673	0.262207	0.00531136	0.00812755	0.514797	0.0114629	0.0122833	0.352755
cg15196156	0.00177272	0.023791	0.940738	-0.001967	0.012919	0.879264	-0.0100864	0.0195247	0.606476
cg15196197	-0.0415783	0.0293986	0.160099	-0.0019222	0.015964	0.904379	0.0159805	0.0241267	0.509127
cg15196213	-0.00233246	0.0210248	0.911867	0.00196661	0.0114169	0.863554	0.0118058	0.0172546	0.495279
cg15196314	-0.00195509	0.00270542	0.471424	0.000762922	0.0014691	0.604586	0.00239778	0.00222028	0.282528
cg15196316	-0.0297021	0.0161227	0.068131	0.00686012	0.00875496	0.434977	0.0295268	0.0132315	0.0276719
cg15196365	0.00285037	0.0124224	0.818942	0.00416237	0.0067456	0.538477	-0.014963	0.0101947	0.145036
cg15196529	-0.00988406	0.00867956	0.257272	0.00809326	0.00471318	0.0887654	0.00897833	0.00712311	0.210174
cg15196611	0.0113707	0.01986	0.568123	-0.017776	0.0107844	0.102143	-0.00181239	0.0162986	0.911661
cg15196697	-0.00581565	0.0146896	0.692943	-0.000838915	0.00797675	0.916432	0.00593575	0.0120554	0.623437
cg15196793	-0.00199908	0.00375328	0.595369	-0.000820785	0.00203811	0.687937	0.00218238	0.00308023	0.480127
cg15196802	0.00454482	0.00663488	0.494792	-0.00639495	0.00360288	0.0786713	-0.00379519	0.00544509	0.487277
cg15196806	-0.0202919	0.00975471	0.0398291	-0.00155004	0.00529701	0.77036	0.0202349	0.00800546	0.0129035
cg15196820	-0.0166045	0.0196125	0.399038	0.0165418	0.01065	0.123241	0.0256918	0.0160955	0.11331
cg15196846	0.0222234	0.0196025	0.259385	-0.00128196	0.0106446	0.90436	-0.0252196	0.0160873	0.119831
cg15196884	-0.00570751	0.0224851	0.800097	-0.000688708	0.0122099	0.955121	-2.08122e-05	0.018453	0.999102
cg15196903	0.00489331	0.00692845	0.481518	-0.00618532	0.0037623	0.103025	0.00309453	0.00568602	0.587382
cg15196942	0.00657359	0.0177472	0.711796	-0.0129401	0.00963711	0.182121	0.00116944	0.0145647	0.93615
cg15196970	-0.00423402	0.0157277	0.788274	0.000790274	0.00854047	0.926443	0.00869839	0.0129074	0.501782
cg15197050	0.00764582	0.031933	0.811215	0.00802336	0.0173403	0.644493	-0.0150068	0.0262067	0.568061
cg15197065	-0.00920484	0.0163711	0.575083	0.00670171	0.00888987	0.452545	0.00245818	0.0134354	0.855164
cg15197068	-0.00333533	0.00349208	0.341614	0.000876608	0.00189627	0.644794	0.00175358	0.00286586	0.541877
cg15197080	0.0151054	0.0102095	0.141853	-0.00129789	0.00554396	0.815336	-0.0165739	0.00837868	0.050417
cg15197113	0.00369993	0.0136641	0.787069	-0.00208	0.00741987	0.779752	-0.00688687	0.0112138	0.540389
cg15197125	0.00804958	0.0157493	0.610301	0.00452752	0.00855222	0.597596	-0.00644798	0.0129251	0.618866
cg15197135	0.00961644	0.0141655	0.498649	-0.0179296	0.00769215	0.0215813	0.00826687	0.0116253	0.47852
cg15197144	0.00854288	0.00821647	0.300747	-0.00560636	0.00446172	0.211579	-0.00364277	0.00674306	0.590134
cg15197187	0.00887754	0.0144089	0.53909	-0.0129957	0.00782431	0.0995728	-0.00568303	0.011825	0.63176
cg15197200	-0.0087239	0.00287203	0.00297921	0.00184917	0.00155957	0.238299	0.0082089	0.002357	0.000713173
cg15197202	0.0131336	0.00713998	0.068546	-0.00286095	0.00387716	0.462147	-0.00903329	0.00585961	0.126038
cg15197218	-0.0153007	0.0189422	0.420975	0.0064052	0.010286	0.534765	0.00303957	0.0155454	0.845341
cg15197273	0.000220236	0.00919471	0.980934	-0.00194713	0.00499292	0.697307	0.00121621	0.00754588	0.872251
cg15197300	0.0241642	0.0149434	0.108733	-0.00862127	0.0081146	0.290363	-0.0105415	0.0122637	0.391896
cg15197330	0.0125079	0.00710631	0.0811695	-0.00440085	0.00385888	0.256576	-0.00996942	0.00583198	0.0901892
cg15197342	-0.000938316	0.00666316	0.888269	-0.0050401	0.00361824	0.166437	0.00586509	0.0054683	0.285815
cg15197392	-0.00428444	0.00820619	0.602651	-0.00445391	0.00445613	0.319746	0.0032924	0.00673463	0.625903
cg15197458	-0.00132032	0.0140955	0.925542	-0.00514413	0.00765417	0.502949	0.00899403	0.0115679	0.438532
cg15197470	-0.00396071	0.00888739	0.656722	0.0104744	0.00482604	0.0321279	0.00135868	0.00729368	0.852566
cg15197502	0.0191021	0.0115063	0.0997342	-0.0115656	0.00624816	0.0668455	-0.0152777	0.00944295	0.10855
cg15197516	0.0128796	0.0111039	0.248594	-0.0041969	0.00602967	0.487871	-0.00592851	0.00911274	0.516678
cg15197525	-0.00333903	0.00327464	0.310126	0.00236135	0.0017782	0.186944	0.00144024	0.00268742	0.593097
cg15197582	-0.0181979	0.00921155	0.0507097	-0.00319761	0.00500206	0.523984	0.0137246	0.0075597	0.0721722
cg15197583	0.00239893	0.00700624	0.732704	0.00098063	0.00380454	0.797079	-0.00592298	0.00574986	0.305218
cg15197609	-0.00452656	0.00426221	0.290552	0.00260646	0.00231447	0.26255	-0.00115918	0.0034979	0.740977
cg15197657	0.0104059	0.0143146	0.468805	-0.0120468	0.00777315	0.124063	-0.00609244	0.0117477	0.605077
cg15197679	-0.0166268	0.0218058	0.447398	0.0121392	0.011841	0.307524	0.000817709	0.0178955	0.963637
cg15197688	-0.0743024	0.0455438	0.105656	0.0206876	0.0247313	0.404689	0.0341797	0.0373768	0.362473
cg15197753	-0.0117934	0.00690319	0.0903819	-0.00138349	0.00374858	0.712785	0.012738	0.00566529	0.0265413
cg15197756	-0.0106899	0.0174194	0.540695	-0.000395404	0.00945912	0.966733	0.00927793	0.0142957	0.517691
cg15197838	0.0130507	0.00767148	0.09173	0.00158065	0.00416577	0.705095	-0.00860225	0.0062958	0.174617
cg15197878	0.0140152	0.00874371	0.111827	-0.00479666	0.00474802	0.314596	-0.00552754	0.00717576	0.442769
cg15197893	0.00183729	0.0141765	0.897119	-0.0128514	0.00769813	0.097878	0.00272944	0.0116343	0.814953
cg15198000	-0.010201	0.00615727	0.100423	0.00814569	0.00334353	0.0164451	0.00462326	0.00505313	0.36223
cg15198068	-0.0246916	0.0181538	0.176568	0.0055074	0.00985791	0.577517	0.0155317	0.0148984	0.299464
cg15198071	7.54888e-05	0.0192161	0.996873	-0.00431211	0.0104347	0.680231	0.00186772	0.0157702	0.90594
cg15198094	-0.00798242	0.00468161	0.0910058	0.00275482	0.00254221	0.280898	0.00600333	0.00384208	0.121038
cg15198098	-0.0328902	0.0165796	0.0497727	0.0221395	0.00900308	0.0154866	0.0435677	0.0136065	0.00178499
cg15198193	-0.0531751	0.0198498	0.00852069	0.0213892	0.0107788	0.0497047	0.0347825	0.0162902	0.0349659
cg15198204	-0.00676625	0.00748936	0.368263	0.00560616	0.00406688	0.170849	0.0048318	0.00614634	0.433484
cg15198235	-0.0132167	0.0143892	0.360357	0.00662561	0.00781362	0.398303	0.000738406	0.0118088	0.950254
cg15198247	-0.00126873	0.014989	0.932698	0.00634578	0.00813934	0.437275	0.000550044	0.0123011	0.964416
cg15198256	-0.00151193	0.00255769	0.555646	0.000491281	0.00138888	0.724222	0.00111177	0.00209903	0.597416
cg15198331	-0.017396	0.0105168	0.100956	0.0031081	0.00571086	0.587375	0.00828785	0.00863091	0.339034
cg15198335	-0.001871	0.00263181	0.478639	0.000773147	0.00142913	0.589606	0.00119745	0.00215986	0.580425
cg15198344	-0.00309036	0.0154775	0.842109	-0.00218193	0.00840462	0.795649	-0.0034635	0.012702	0.785616
cg15198407	-0.0322794	0.0232326	0.167516	0.00450248	0.0126158	0.721856	0.0142095	0.0190664	0.457701
cg15198441	0.00111956	0.00667646	0.867137	-0.00658175	0.00362546	0.072183	-0.00223806	0.00547922	0.683728
cg15198447	0.0102318	0.00901253	0.258721	-0.00223873	0.004894	0.648253	-0.00574101	0.00739638	0.439301
cg15198489	-0.00586192	0.0105725	0.580395	0.000912387	0.00574106	0.874021	-0.000678981	0.00867656	0.937768
cg15198493	-0.000118378	0.0082156	0.98853	-0.00651941	0.00446124	0.146772	0.00177731	0.00674235	0.792578
cg15198648	-0.019399	0.0105103	0.0676225	0.00183911	0.0057073	0.747884	0.0100324	0.00862553	0.247303
cg15198729	-0.0313926	0.016851	0.0651368	0.019285	0.00915044	0.0373425	0.00738096	0.0138292	0.59461
cg15198736	0.0064709	0.011045	0.559165	-0.00686096	0.00599766	0.255132	-0.00694042	0.00906436	0.445505
cg15198739	0.0033178	0.00286008	0.248546	-0.000984161	0.00155308	0.527604	-0.00381474	0.0023472	0.106976
cg15198751	0.0109851	0.0113395	0.334797	-0.00176602	0.00615758	0.774802	-0.0121526	0.00930605	0.194318
cg15198786	-0.00245965	0.00293149	0.403264	0.00135504	0.00159186	0.39649	0.00138462	0.0024058	0.566107
cg15198788	-6.5652e-05	0.00558894	0.990649	0.0037747	0.00303491	0.216232	0.00208753	0.00458671	0.649916
cg15198808	0.0112804	0.0136152	0.409172	-0.00631347	0.00739335	0.394994	0.00292547	0.0111737	0.793951
cg15199016	0.0396761	0.0233455	0.0920482	-0.0057534	0.0126771	0.650837	-0.0436552	0.0191591	0.0246246
cg15199034	-0.00574563	0.0250945	0.819326	0.00774664	0.0136269	0.570866	0.0208184	0.0205945	0.314296
cg15199040	-0.00907317	0.00931698	0.332277	-0.00455956	0.00505932	0.36944	0.0080305	0.00764623	0.295902
cg15199065	0.00594754	0.00924777	0.521477	-0.00184042	0.00502173	0.714702	-0.00349533	0.00758942	0.646029
cg15199134	-0.00167452	0.00693608	0.809678	0.00163937	0.00376644	0.664228	0.00177124	0.00569228	0.756265
cg15199181	-0.00842421	0.0116995	0.473023	0.00350075	0.00635309	0.58273	0.0028579	0.00960153	0.766532
cg15199231	0.00220323	0.00242725	0.366018	-0.000892537	0.00131805	0.499723	-0.00131556	0.00199199	0.510361
cg15199289	0.00211176	0.0195676	0.914254	0.00390796	0.0106256	0.713739	-0.00778421	0.0160586	0.628827
cg15199326	0.0007407	0.00818256	0.928037	0.000144988	0.0044433	0.974028	0.00165715	0.00671523	0.805543
cg15199328	-0.00291409	0.00868469	0.737855	-0.00132755	0.00471597	0.778855	0.000398726	0.00712732	0.955488
cg15199350	-0.00983136	0.0128632	0.446325	-0.00769748	0.00698501	0.272867	0.00829656	0.0105566	0.433607
cg15199408	0.00234107	0.00252651	0.356162	0.00125512	0.00137195	0.362275	-0.00250599	0.00207345	0.229405
cg15199476	-0.0067791	0.00727238	0.35329	0.00198895	0.00394906	0.615514	0.0023367	0.00596828	0.69617
cg15199489	0.00679015	0.00809816	0.40358	-0.00397171	0.00439747	0.368404	-0.00614708	0.00664597	0.357025
cg15199529	0.00114236	0.0156958	0.942112	0.000439824	0.00852313	0.958938	0.00755574	0.0128811	0.558692
cg15199542	0.00419023	0.0130939	0.749566	-0.0084843	0.00711028	0.235341	0.000748163	0.0107459	0.94462
cg15199561	-0.0279566	0.0150002	0.0650236	0.00126093	0.00814541	0.877261	0.0228853	0.0123103	0.0656943
cg15199594	0.0144334	0.011502	0.212188	0.00360718	0.00624583	0.564759	-0.0163241	0.00943942	0.0865502
cg15199603	-0.00452202	0.00855636	0.598218	-0.00309633	0.00464628	0.506545	-0.00304185	0.00702201	0.665726
cg15199616	0.0274314	0.0204293	0.182118	-0.00250062	0.0110936	0.822077	-0.00848169	0.0167659	0.613946
cg15199622	0.00404514	0.0107637	0.70778	-0.000795285	0.00584493	0.892019	-0.00157438	0.00883354	0.858872
cg15199646	0.00173041	0.00261063	0.508825	-0.000751264	0.00141762	0.597218	-0.00134433	0.00214248	0.531656
cg15199678	-0.00810345	0.00614412	0.189943	0.00264996	0.00333638	0.428754	0.00222125	0.00504233	0.660425
cg15199699	-0.053849	0.102752	0.601286	-0.046805	0.0557964	0.403371	0.0448025	0.0843261	0.596282
cg15199735	0.0105111	0.0102822	0.308898	-0.00113889	0.00558343	0.838749	-0.0126802	0.00843833	0.135784
cg15199741	-0.0215457	0.0142755	0.134094	-0.00556485	0.00775188	0.474359	0.0215894	0.0117155	0.0680514
cg15199748	0.00760688	0.00918081	0.409146	-0.00686093	0.00498537	0.171551	-0.00638218	0.00753447	0.398798
cg15199754	-0.00156691	0.00247643	0.528224	-0.000178036	0.00134475	0.894915	0.00212637	0.00203235	0.297733
cg15199758	0.00566498	0.0107987	0.600917	-0.00180105	0.00586391	0.759316	-0.00386942	0.00886222	0.663243
cg15199785	-0.00237874	0.0134558	0.860005	-0.0049806	0.00730677	0.496898	0.00559411	0.0110428	0.613462
cg15199800	0.00134862	0.00300469	0.65443	-0.000472045	0.00163161	0.772887	-0.00178937	0.00246588	0.469593
cg15199886	-0.00427301	0.00995101	0.668469	-0.00311835	0.00540361	0.565061	0.00352674	0.00816656	0.666695
cg15199897	0.00262685	0.00845217	0.756549	0.00440567	0.0045897	0.339209	-0.0017955	0.00693649	0.796236
cg15199972	-0.0130204	0.00703202	0.0667676	-0.00206396	0.00381854	0.589937	0.0105221	0.00577102	0.0709795
cg15199987	-0.0301356	0.0235232	0.202852	0.032103	0.0127736	0.013412	0.0163431	0.0193049	0.399069
cg15200009	-0.00119019	0.0163025	0.941933	0.0125835	0.00885258	0.158014	0.00456729	0.013379	0.733472
cg15200017	0.00382735	0.0064652	0.55507	0.00117973	0.00351074	0.737485	-0.00114425	0.00530583	0.829653
cg15200096	-0.00197847	0.0126379	0.875886	-0.00363809	0.00686265	0.597092	0.00769091	0.0103716	0.459951
cg15200151	0.00359808	0.0168978	0.831774	-0.0112718	0.00917585	0.221913	-0.00436289	0.0138676	0.753654
cg15200243	-0.0070118	0.0173261	0.686486	0.0155053	0.00940842	0.102202	0.0190309	0.0142191	0.183525
cg15200345	0.0239906	0.0131416	0.0706323	-0.00533092	0.00713618	0.456641	-0.0166482	0.010785	0.125548
cg15200349	0.0231232	0.0135454	0.0906271	0.000545681	0.00735545	0.940996	-0.0262695	0.0111164	0.0198774
cg15200418	0.0146268	0.0201604	0.469673	0.0139767	0.0109475	0.204398	-0.0246031	0.0165452	0.139868
cg15200423	-0.00828025	0.00897473	0.358225	-0.00194015	0.00487347	0.691325	0.00623364	0.00736535	0.399197
cg15200445	-0.0055888	0.00839895	0.507177	0.00387023	0.0045608	0.397955	0.00357696	0.00689282	0.604845
cg15200474	0.0133496	0.0106282	0.21176	-0.00721261	0.00577136	0.214053	-0.0110093	0.00872235	0.209547
cg15200604	0.0215316	0.018026	0.23486	-0.00756809	0.00978847	0.441084	-0.021943	0.0147935	0.140857
cg15200648	-0.025415	0.0146957	0.0865389	0.0125334	0.00798007	0.119151	0.0151258	0.0120604	0.212438
cg15200679	-0.00872855	0.00859044	0.311822	0.000922403	0.00466479	0.843616	0.00554802	0.00704997	0.432999
cg15200680	-0.00187658	0.0128589	0.884239	0.013263	0.00698267	0.0601295	0.00298115	0.010553	0.778097
cg15200789	-0.0227258	0.0163076	0.166256	0.0164623	0.00885535	0.0656969	0.0107643	0.0133832	0.422953
cg15200793	0.00625353	0.00579371	0.282785	-0.00427749	0.0031461	0.176733	-0.00518833	0.00475476	0.277575
cg15200796	-0.00654633	0.00338618	0.0557757	0.00137551	0.00183877	0.456018	0.00571063	0.00277896	0.0422522
cg15200801	0.00884499	0.0142641	0.536482	-0.0131402	0.00774569	0.0926273	-0.00654992	0.0117062	0.57694
cg15200837	-0.0131507	0.0206537	0.525627	7.00292e-05	0.0112154	0.995029	0.0036861	0.01695	0.828245
cg15200880	0.000574042	0.00856758	0.946702	-0.000979492	0.00465238	0.833639	-0.00528593	0.00703121	0.453789
cg15200915	-0.00257632	0.00347245	0.45971	-0.00499749	0.00188561	0.00922694	0.00327823	0.00284976	0.252492
cg15200994	-0.00133602	0.00292551	0.648802	0.000302413	0.00158861	0.849376	0.000403175	0.0024009	0.866949
cg15201110	-0.0048993	0.00326213	0.135996	0.00122416	0.00177141	0.490979	0.00346091	0.00267716	0.198804
cg15201115	-0.000893474	0.029523	0.975912	-0.029736	0.0160316	0.0662972	0.00513297	0.0242288	0.832613
cg15201153	-0.00104688	0.0075466	0.889923	0.00647095	0.00409796	0.117193	0.00114353	0.00619332	0.853852
cg15201168	0.00831512	0.0147954	0.575255	-0.00943905	0.00803421	0.242589	-0.000459468	0.0121422	0.969883
cg15201218	-0.00268767	0.00794016	0.735638	-0.000819411	0.00431168	0.849624	0.00627367	0.00651631	0.337777
cg15201259	0.00855593	0.0125009	0.495147	-0.000167571	0.00678827	0.980351	-0.0104633	0.0102592	0.310018
cg15201399	-0.0106133	0.0112431	0.347246	-0.00130287	0.00610522	0.831407	0.0126948	0.00922692	0.171664
cg15201417	0.00194281	0.00919327	0.833022	0.00145843	0.00499214	0.770725	-0.00289776	0.0075447	0.701661
cg15201458	0.00761876	0.0124283	0.54113	0.00669525	0.00674881	0.323344	-0.011051	0.0101996	0.280965
cg15201466	-0.0043172	0.00729229	0.55505	-0.00285375	0.00395987	0.472642	0.00800444	0.00598461	0.183817
cg15201536	-0.00196517	0.00811777	0.809167	0.000707072	0.00440812	0.872858	0.000970754	0.00666206	0.884414
cg15201545	-0.0161803	0.0309167	0.601782	-0.0145287	0.0167884	0.388703	0.0217237	0.0253726	0.393756
cg15201549	-0.00122566	0.00544674	0.822376	-0.00241035	0.00295769	0.416867	-0.00112844	0.00447001	0.801166
cg15201584	-0.0185681	0.0162649	0.256097	0.00714517	0.00883216	0.420265	0.0178007	0.0133482	0.185101
cg15201599	-0.00369972	0.00254409	0.148727	0.000894318	0.0013815	0.518751	0.00389951	0.00208788	0.0644672
cg15201635	0.00110246	0.00215355	0.609727	-0.00035167	0.00116942	0.764195	-0.000932025	0.00176737	0.599011
cg15201677	0.000277115	0.00822075	0.97317	0.00588452	0.00446404	0.190173	0.0013398	0.00674657	0.84295
cg15201684	0.0153162	0.0138956	0.272768	-0.00827154	0.00754562	0.275384	-0.00805232	0.0114038	0.481614
cg15201783	-0.0105746	0.012382	0.394942	0.000855624	0.00672369	0.898971	0.00852349	0.0101616	0.403405
cg15201809	-0.00872579	0.0114323	0.446944	0.00861213	0.00620799	0.168165	0.00464283	0.00938224	0.621691
cg15201847	5.02918e-05	0.00340232	0.988233	0.00147157	0.00184753	0.427454	0.000180873	0.0027922	0.948469
cg15201877	-0.00873131	0.00574715	0.131571	-0.00183793	0.00312082	0.55712	0.00230077	0.00471655	0.626656
cg15201911	0.0017454	0.00923833	0.850495	0.002099	0.00501661	0.676463	-0.0039152	0.00758168	0.60661
cg15201918	-0.00298105	0.00812691	0.714464	0.00584271	0.00441308	0.188264	0.00296396	0.00666956	0.657625
cg15202006	0.00360151	0.0114703	0.754126	0.000112759	0.00622859	0.985589	-0.00506847	0.00941338	0.591366
cg15202029	-0.00048845	0.011621	0.96655	-0.00240101	0.00631045	0.704321	0.00552595	0.00953708	0.563493
cg15202065	-0.000400144	0.00297469	0.89324	-0.0013327	0.00161532	0.411134	0.000936896	0.00244126	0.701885
cg15202091	-0.0292619	0.0283822	0.304805	0.0109409	0.0154121	0.479275	0.0114165	0.0232926	0.625016
cg15202115	0.00614088	0.0162683	0.706547	0.00349962	0.00883401	0.69276	-0.0174978	0.013351	0.192724
cg15202123	-0.00325537	0.00422522	0.442678	0.00149324	0.00229438	0.516519	0.000476528	0.00346754	0.890946
cg15202134	0.0110394	0.00907567	0.226447	-0.00961254	0.00492828	0.0536622	-0.00801722	0.00744819	0.284104
cg15202169	0.00561217	0.00642239	0.384106	0.000987095	0.00348749	0.777679	-0.00621117	0.00527071	0.241167
cg15202213	0.00217731	0.0102437	0.83207	-0.000414687	0.00556254	0.940708	-0.00827995	0.00840676	0.326827
cg15202245	-0.00319575	0.00297836	0.285624	-0.000384804	0.00161731	0.81238	0.00638029	0.00244427	0.0103064
cg15202251	-0.00240919	0.00247325	0.332144	0.00298901	0.00134303	0.028082	0.000412848	0.00202974	0.839198
cg15202269	0.0239827	0.012959	0.0669011	-0.0021072	0.00703699	0.765165	-0.0141984	0.0106351	0.184616
cg15202282	0.0217056	0.0145281	0.138028	0.0050324	0.00788907	0.524867	-0.0244341	0.0119229	0.0428074
cg15202290	-0.00848322	0.00862086	0.327258	0.00369748	0.00468131	0.431321	0.00683847	0.00707493	0.335875
cg15202304	-0.0155799	0.0164617	0.346003	0.00155898	0.00893906	0.861871	0.000319776	0.0135097	0.981159
cg15202351	-0.0057897	0.0119081	0.627793	-0.00247301	0.00646635	0.702871	0.00499607	0.0097727	0.610217
cg15202353	0.00963762	0.0156558	0.539434	-0.0082351	0.00850142	0.334833	-0.0113302	0.0128483	0.379786
cg15202397	0.00817941	0.0183369	0.656429	-0.00652191	0.00995734	0.513845	0.00602278	0.0150487	0.689771
cg15202447	-0.00273875	0.00352807	0.439252	-0.00197513	0.00191582	0.304821	0.0028935	0.0028954	0.319822
cg15202500	0.0280914	0.0138873	0.0455176	-0.0217814	0.00754108	0.00466428	-0.0117893	0.011397	0.303204
cg15202546	0.000871784	0.0110434	0.937223	0.000433207	0.00599682	0.942543	-0.00362811	0.00906309	0.6897
cg15202552	0.00197973	0.016069	0.902172	0.0101337	0.0087258	0.248012	-0.0123843	0.0131874	0.349737
cg15202562	0.00333482	0.00957337	0.728248	0.0001187	0.00519854	0.981825	-0.000303558	0.00785664	0.96925
cg15202607	-0.0466278	0.0191557	0.016536	0.0254247	0.0104019	0.0161048	0.0341345	0.0157206	0.0320557
cg15202627	-0.00137253	0.00530482	0.796325	0.00318037	0.00288063	0.271979	-0.000288035	0.00435354	0.94737
cg15202770	0.00674995	0.00494328	0.174888	-0.00224439	0.0026843	0.404902	-0.00366963	0.00405683	0.367678
cg15202804	-0.0027702	0.0462727	0.95237	-0.0256087	0.0251271	0.310359	0.0150195	0.0379749	0.693233
cg15202813	-0.00163734	0.00356279	0.646735	-0.000734537	0.00193467	0.704922	0.00189548	0.0029239	0.51816
cg15202830	0.0142256	0.00912311	0.1218	-0.00532941	0.00495404	0.284383	-0.00912602	0.00748712	0.225491
cg15202848	0.00277677	0.00869754	0.750135	-0.00532448	0.00472294	0.262041	-0.000581762	0.00713786	0.93519
cg15202874	0.0319521	0.0146951	0.0318231	-0.00580574	0.00797977	0.468431	-0.0318072	0.01206	0.0095634
cg15202876	0.000220379	0.00646159	0.972855	-0.00130789	0.00350878	0.710054	0.00127363	0.00530288	0.81064
cg15202908	-0.0215737	0.0124889	0.0868973	-0.00628673	0.00678174	0.355951	0.0142896	0.0102494	0.166069
cg15202910	0.0101017	0.0147225	0.494069	-0.00387898	0.00799463	0.6285	-0.014192	0.0120824	0.242691
cg15202934	-0.0106402	0.00736069	0.151148	0.00257397	0.00399701	0.520932	0.00996765	0.00604075	0.101782
cg15202954	-0.00213117	0.00358073	0.552947	0.00240095	0.00194441	0.219537	-0.00224464	0.00293862	0.446598
cg15203028	0.00332761	0.00813702	0.683374	-0.00401952	0.00441857	0.364976	0.00238561	0.00667786	0.721595
cg15203052	-0.00627607	0.00689055	0.36438	0.00398292	0.00374171	0.289449	0.0054516	0.00565492	0.337138
cg15203096	0.000751686	0.0121315	0.950706	-0.00087147	0.00658764	0.894998	-0.00556488	0.00995601	0.577335
cg15203150	0.004441	0.00354973	0.213559	-0.000654247	0.00192758	0.734945	-0.00210357	0.00291318	0.471773
cg15203196	-0.00253258	0.0307135	0.934432	0.00357728	0.0166781	0.830562	0.00618293	0.0252058	0.806683
cg15203214	0.00313358	0.0058376	0.592495	-0.00255822	0.00316994	0.421393	-0.000258405	0.00479078	0.957082
cg15203270	0.00871851	0.0174591	0.618517	-0.00254047	0.00948064	0.789229	0.00904111	0.0143283	0.52935
cg15203271	0.0103447	0.00923291	0.264978	-0.00731741	0.00501366	0.147279	-0.00393304	0.00757723	0.604761
cg15203301	0.000618015	0.00395031	0.875967	0.000793061	0.0021451	0.712311	-0.00122791	0.00324192	0.705596
cg15203333	-0.00211356	0.00723276	0.770669	0.00438651	0.00392754	0.266489	-0.000535023	0.00593576	0.928343
cg15203376	0.00661366	0.0114135	0.563465	-0.00263961	0.00619779	0.671016	-0.00382294	0.00936682	0.683967
cg15203403	-0.00193939	0.00390532	0.62046	-0.000756719	0.00212067	0.721902	-0.000746603	0.003205	0.816234
cg15203429	-0.00088506	0.00578355	0.878654	0.00215507	0.00314059	0.494032	-0.00060886	0.00474642	0.898163
cg15203505	0.00724329	0.00642961	0.262383	0.00570928	0.00349141	0.104858	-0.00741891	0.00527663	0.162544
cg15203522	0.000150029	0.00337425	0.964616	-0.00387459	0.00183229	0.036721	-0.000462419	0.00276917	0.867686
cg15203566	0.000299038	0.00695585	0.965787	0.00230606	0.00377717	0.542773	-0.00390478	0.0057085	0.495396
cg15203618	0.00115776	0.0140152	0.934314	0.000733625	0.00761056	0.923382	-0.00410382	0.011502	0.72193
cg15203632	-0.00461497	0.0122528	0.707162	0.0023071	0.00665353	0.729443	0.000272438	0.0100556	0.978435
cg15203657	-0.00544345	0.0100603	0.589546	0.00446353	0.00546298	0.415666	7.79379e-05	0.00825629	0.992485
cg15203735	-0.0163459	0.0228453	0.475813	0.00372267	0.0124055	0.76468	0.018501	0.0187486	0.325911
cg15203770	0.00270718	0.00356241	0.448923	0.000279349	0.00193447	0.885444	-0.0014188	0.00292359	0.628434
cg15203777	-0.0010358	0.0115031	0.928416	0.00566551	0.00624645	0.366391	-0.00227058	0.00944036	0.810376
cg15203811	0.0450497	0.0233091	0.0558434	-0.0113106	0.0126573	0.373487	-0.0262107	0.0191292	0.173417
cg15203817	-0.00297883	0.00199653	0.138561	0.000323263	0.00108416	0.766137	0.00187751	0.00163851	0.254337
cg15203866	0.00259802	0.00324206	0.424658	0.00264184	0.00176051	0.13632	-0.00376533	0.00266068	0.159842
cg15203881	-0.00354334	0.0173016	0.838108	-0.00388536	0.00939514	0.680009	0.00367978	0.014199	0.795998
cg15203905	0.0149986	0.0110093	0.175871	-0.00494071	0.00597831	0.410344	-0.00794497	0.00903511	0.381132
cg15204036	0.01254	0.0126605	0.32411	-0.00474594	0.0068749	0.491441	-0.00986634	0.0103901	0.344404
cg15204206	0.00289049	0.00648574	0.656713	-0.00109847	0.00352189	0.755708	-0.00169026	0.0053227	0.751423
cg15204232	0.00577004	0.0123367	0.640914	-0.00919539	0.00669907	0.172658	-0.00247404	0.0101244	0.807405
cg15204286	-0.0127975	0.00897455	0.156707	0.00047827	0.00487337	0.922	0.00724647	0.0073652	0.327334
cg15204354	0.0108488	0.00682739	0.114927	-0.00608252	0.00370741	0.103729	-0.00665113	0.00560308	0.237765
cg15204419	-0.00887614	0.00971137	0.362719	0.00112949	0.00527348	0.830801	0.00668481	0.00796989	0.403424
cg15204431	-0.00343217	0.0116274	0.768412	8.07351e-05	0.0063139	0.989821	0.00143168	0.0095423	0.881012
cg15204474	0.00362062	0.00348961	0.301759	-0.0037843	0.00189493	0.0482873	-0.00124094	0.00286384	0.665636
cg15204487	-0.0161288	0.0243165	0.508536	-0.00201692	0.0132044	0.878878	-0.00981745	0.019956	0.623732
cg15204594	0.00712297	0.00776082	0.360726	-0.00147002	0.00421429	0.727893	-0.00824243	0.00636912	0.198333
cg15204595	0.00582264	0.0104615	0.578945	-0.00693105	0.00568079	0.225042	0.0127774	0.00858548	0.139545
cg15204603	-0.00281404	0.0088899	0.75219	0.0018005	0.0048274	0.709885	0.00457093	0.00729574	0.532271
cg15204608	0.0158023	0.00890246	0.0786564	0.00446841	0.00483422	0.357339	-0.0149356	0.00730604	0.0433143
cg15204713	0.00740742	0.0109092	0.498559	-0.00243948	0.00592391	0.681286	-0.00781995	0.00895291	0.384319
cg15204734	-0.0155934	0.0319309	0.626274	0.013976	0.0173391	0.42196	0.0402424	0.0262049	0.127487
cg15204740	0.00015507	0.0107939	0.988564	5.77992e-05	0.00586132	0.99215	0.00245204	0.00885831	0.782448
cg15204816	0.000395414	0.00479889	0.934481	-0.00157143	0.0026059	0.54773	0.00254945	0.00393834	0.51876
cg15204861	-0.000436973	0.0131287	0.973509	0.000361216	0.00712914	0.959682	0.00429391	0.0107744	0.691013
cg15204880	-0.0148632	0.0145588	0.309539	0.000843739	0.00790574	0.915202	0.00804891	0.0119481	0.501942
cg15204882	-0.024483	0.0161134	0.131525	0.0067519	0.00874989	0.441973	0.0265293	0.0132239	0.0472925
cg15204912	0.00557059	0.00735682	0.450549	-0.0149776	0.00399491	0.000284659	0.00164664	0.00603757	0.78557
cg15204945	-0.0307557	0.0198681	0.124496	0.0126158	0.0107888	0.244791	0.0204427	0.0163052	0.21259
cg15204956	0.00352952	0.00774592	0.649532	-0.00481192	0.00420619	0.255104	-0.00320136	0.00635689	0.615546
cg15204975	-0.0120524	0.0116602	0.303574	0.00400196	0.00633176	0.528669	0.00261858	0.00956929	0.784871
cg15205110	0.0145667	0.0115541	0.210072	0.000527174	0.00627414	0.933191	-0.0148016	0.00948221	0.1214
cg15205153	-0.0302816	0.0237506	0.205002	-0.0124106	0.0128971	0.338018	0.034773	0.0194916	0.077181
cg15205168	0.00403432	0.00665763	0.545784	0.000316837	0.00361523	0.930323	-0.00611788	0.00546376	0.265272
cg15205204	-0.0149413	0.0175304	0.395896	0.0105768	0.0095194	0.268955	0.00593368	0.0143868	0.680821
cg15205208	0.0116877	0.0146935	0.428075	0.00763033	0.0079789	0.341011	-0.0107929	0.0120586	0.372722
cg15205345	-0.00740897	0.0193422	0.702424	-0.0010147	0.0105032	0.923213	-0.00784657	0.0158737	0.622071
cg15205379	-0.00712652	0.00822917	0.388371	0.00221914	0.00446861	0.620457	0.0046986	0.00675348	0.488065
cg15205382	-0.024453	0.0110494	0.0289582	0.00750604	0.00600004	0.213589	0.0175347	0.00906796	0.0557202
cg15205409	0.0133372	0.00906849	0.144223	-0.00776058	0.00492438	0.117909	-0.0119329	0.0074423	0.111716
cg15205435	-0.00979263	0.017834	0.58405	0.00603266	0.00968422	0.534615	0.0113854	0.0146359	0.438293
cg15205441	0.00467477	0.0159537	0.770058	-0.00243473	0.00866319	0.779205	0.00158502	0.0130928	0.903864
cg15205507	0.00030594	0.00344154	0.929326	-0.00247103	0.00186883	0.188833	0.00163407	0.00282439	0.564072
cg15205527	-0.00303084	0.00326155	0.354788	-0.00147613	0.00177109	0.406393	0.00117402	0.00267668	0.661805
cg15205546	0.0129657	0.0111631	0.247959	0.00439443	0.00606178	0.470028	-0.00961918	0.00916127	0.296027
cg15205547	-0.00157687	0.00506177	0.755991	0.00145357	0.00274865	0.597987	0.00176057	0.00415407	0.672527
cg15205559	-0.00599773	0.0253174	0.813173	-0.0136505	0.0137479	0.322927	-0.0012931	0.0207774	0.950488
cg15205568	-4.83642e-05	0.0038376	0.989968	-0.00071365	0.0020839	0.732659	0.00154016	0.00314943	0.625795
cg15205576	0.00399625	0.0108485	0.713307	0.00408323	0.00589099	0.489687	-0.005448	0.00890315	0.541855
cg15205592	-0.00158926	0.00858153	0.853417	-0.00550784	0.00465995	0.239774	0.0067657	0.00704266	0.338823
cg15205733	-0.00462355	0.00702004	0.511515	0.00376023	0.00381203	0.326097	0.0016449	0.00576118	0.775788
cg15205743	-0.0166021	0.0172034	0.336638	0.00750937	0.00934181	0.42322	0.0185118	0.0141184	0.192528
cg15205746	0.00345146	0.0114131	0.762909	-0.00124094	0.00619754	0.841669	0.00722746	0.00936644	0.441986
cg15205829	0.0197871	0.0111654	0.0791345	-0.00227216	0.00606306	0.708565	-0.0153027	0.00916321	0.0977598
cg15205884	-0.0216373	0.0171527	0.209814	0.00611405	0.00931426	0.512926	0.016081	0.0140768	0.255778
cg15205887	-0.00265503	0.0203604	0.896487	0.00397326	0.0110561	0.720006	0.00668262	0.0167093	0.68998
cg15206000	-0.0030624	0.00599567	0.610536	-0.00148408	0.00325578	0.64941	-0.000757814	0.00492051	0.877883
cg15206067	-0.0027712	0.0172936	0.872983	-0.00560599	0.00939079	0.551757	0.00255234	0.0141925	0.857611
cg15206072	-0.00550589	0.00675075	0.416493	-0.00341446	0.0036658	0.353667	0.00127192	0.00554018	0.818844
cg15206111	-0.000787009	0.0151507	0.958666	0.00144899	0.00822715	0.860522	0.00987625	0.0124338	0.428728
cg15206115	0.0110513	0.00675057	0.104468	-0.00859378	0.0036657	0.0208537	-0.00197307	0.00554003	0.722411
cg15206136	0.00326688	0.00306804	0.289293	-0.00370481	0.00166601	0.0282076	-0.00215606	0.00251787	0.39369
cg15206161	0.000275837	0.0144159	0.984769	-0.000847111	0.00782814	0.914023	0.00121959	0.0118308	0.918082
cg15206171	0.0226102	0.0133318	0.0927216	-0.00930812	0.00723943	0.201229	-0.0108172	0.0109411	0.324989
cg15206243	0.00246602	0.0067648	0.716157	0.000964228	0.00367343	0.793437	0.000440529	0.00555172	0.936898
cg15206255	-0.0383986	0.0214133	0.075687	-0.00103998	0.0116279	0.928896	0.0402819	0.0175734	0.0237964
cg15206330	-0.000765348	0.00198179	0.700101	0.000866328	0.00107615	0.422542	-0.000698854	0.00162641	0.66826
cg15206445	-0.0228294	0.0167776	0.176389	0.00600932	0.00911061	0.510892	0.00869776	0.013769	0.5289
cg15206473	0.00678716	0.0111818	0.545112	-0.000710787	0.00607193	0.907025	-0.00658941	0.0091766	0.474239
cg15206555	-0.00263584	0.0122142	0.829543	-0.00575519	0.00663258	0.38744	0.00098737	0.0100239	0.921714
cg15206586	0.0145791	0.0133808	0.278289	-0.0018338	0.00726605	0.801219	-0.0121767	0.0109813	0.269911
cg15206621	0.00117061	0.00226741	0.606699	-0.00184637	0.00123125	0.136586	0.00182635	0.00186081	0.328509
cg15206821	0.00187524	0.00872348	0.830193	-0.0027847	0.00473703	0.557833	-0.00643108	0.00715915	0.370987
cg15206834	-0.0270666	0.0157944	0.0894032	0.00641104	0.00857668	0.456359	0.0307997	0.0129621	0.0192236
cg15206889	0.00489478	0.0188653	0.795766	-0.00544519	0.0102443	0.59612	-0.0084844	0.0154823	0.584798
cg15206981	0.00863616	0.0249501	0.729901	-0.0125074	0.0135484	0.357942	-0.0078945	0.020476	0.700575
cg15206983	0.00868098	0.00873369	0.322422	0.00243108	0.00474258	0.609254	-0.00182169	0.00716753	0.799847
cg15206997	0.0133402	0.0117923	0.260405	-0.00489334	0.00640347	0.446402	-0.00453203	0.00967767	0.640499
cg15207041	0.00928318	0.0115247	0.422266	0.00589873	0.00625814	0.347967	-0.00237629	0.00945803	0.802093
cg15207055	0.000806894	0.00759311	0.915564	0.00384227	0.00412322	0.353448	-0.0017035	0.00623148	0.785081
cg15207078	-0.022185	0.013708	0.108441	0.0108348	0.00744373	0.148361	0.0194235	0.0112498	0.0870548
cg15207091	0.00151076	0.00473159	0.750111	-6.85358e-06	0.00256935	0.997877	0.00150567	0.00388311	0.698951
cg15207221	0.00245542	0.00655991	0.708897	-0.00580695	0.00356217	0.105925	0.00526427	0.00538356	0.330299
cg15207275	-0.00946719	0.00795347	0.236483	0.00299291	0.0043189	0.489783	0.00323727	0.00652723	0.62091
cg15207291	0.0111306	0.00902727	0.220205	-0.00994976	0.004902	0.0447969	-0.00763874	0.00740847	0.304764
cg15207313	0.0178825	0.0292616	0.542377	-0.0188515	0.0158897	0.238021	-0.000922965	0.0240143	0.969411
cg15207322	0.00781736	0.0112834	0.489883	-0.0101183	0.00612712	0.101511	-0.00173262	0.00926002	0.851921
cg15207340	0.00855646	0.00720012	0.237244	-0.00718039	0.00390981	0.0689834	-0.00733757	0.00590897	0.216963
cg15207358	-0.00479426	0.00834991	0.567025	0.00486271	0.00453417	0.285862	0.00326561	0.00685257	0.634626
cg15207393	0.0460987	0.0221029	0.0393245	-0.0243482	0.0120024	0.0449126	-0.0420465	0.0181394	0.0223005
cg15207422	0.0460107	0.0235347	0.0531181	-0.0221082	0.0127798	0.0864471	-0.0216263	0.0193143	0.26528
cg15207426	-0.0420848	0.0202143	0.0396682	0.0224437	0.0109768	0.0432764	0.0339895	0.0165894	0.0428545
cg15207436	0.0300286	0.0175173	0.0893025	-0.0268095	0.00951224	0.005724	-0.0212431	0.014376	0.142352
cg15207465	0.00472727	0.00739745	0.524125	0.00163387	0.00401697	0.684988	-0.0112406	0.00607091	0.0667721
cg15207606	-0.000627102	0.012045	0.958573	-0.00504312	0.0065407	0.442338	0.00535538	0.00988507	0.589076
cg15207618	0.00196214	0.00467025	0.675205	0.000191689	0.00253604	0.939886	0.000883159	0.00383276	0.818191
cg15207619	0.00370309	0.0100266	0.712595	-0.000676478	0.00544467	0.901347	0.000219854	0.00822862	0.978733
cg15207662	0.0045784	0.00935415	0.625497	0.00178261	0.0050795	0.726303	0.00193519	0.00767673	0.801446
cg15207669	0.0156054	0.0170252	0.361355	-0.00842034	0.00924507	0.364396	-0.0246141	0.0139722	0.0809077
cg15207708	-0.00356279	0.0278192	0.898328	0.00206687	0.0151064	0.891423	0.00849378	0.0228306	0.710583
cg15207742	0.000343768	0.00342548	0.920244	0.000245726	0.00186011	0.895144	-0.0028147	0.00281121	0.318907
cg15207767	0.0130147	0.0119242	0.27746	-0.000433911	0.0064751	0.946694	-0.00451997	0.00978592	0.645076
cg15207781	-0.00203053	0.0117082	0.862634	0.00736499	0.00635781	0.249203	0.00378239	0.00960867	0.694606
cg15207826	-0.00117036	0.00428684	0.785356	0.00165042	0.00232784	0.479829	-0.00182265	0.00351811	0.605445
cg15207883	0.00585879	0.0152559	0.701695	-0.000218492	0.0082843	0.979007	-0.00910408	0.0125202	0.468678
cg15207885	-0.0104392	0.0161772	0.520074	0.00623691	0.00878455	0.479215	0.00229761	0.0132762	0.862921
cg15207925	0.0231144	0.0123911	0.0647884	-0.0158097	0.00672861	0.0205763	-0.012996	0.0101691	0.203941
cg15207953	-0.00766256	0.00778165	0.326934	-0.00656683	0.0042256	0.123042	0.00465298	0.00638621	0.467796
cg15207968	-0.00458001	0.0156252	0.769984	-0.0029941	0.00848479	0.724855	-0.00420983	0.0128232	0.743311
cg15207977	0.0272329	0.0269534	0.314536	0.00287596	0.0146363	0.844585	-0.0254782	0.02212	0.251894
cg15207993	-0.0117446	0.00541309	0.0321841	0.00347882	0.00293942	0.239161	0.00739936	0.0044424	0.0986343
cg15207999	-0.00495312	0.00532985	0.35476	-2.95065e-05	0.00289422	0.991884	0.000602286	0.00437408	0.890734
cg15208139	0.00896792	0.0146108	0.540624	-0.00257919	0.00793398	0.745737	-0.00316101	0.0119908	0.792566
cg15208197	-0.00253642	0.00368406	0.492597	-0.00155035	0.00200052	0.44002	0.00197746	0.00302342	0.514446
cg15208209	-0.0160793	0.00923512	0.0844619	0.00547423	0.00501487	0.277394	0.00433537	0.00757905	0.568475
cg15208227	-0.0390422	0.0220649	0.0795943	0.018732	0.0119817	0.120835	0.0300781	0.0181082	0.0995565
cg15208247	-0.0151551	0.0171983	0.380133	-0.000651652	0.00933905	0.944498	0.0056121	0.0141143	0.691681
cg15208267	0.0143221	0.0105968	0.179293	-0.000851925	0.00575428	0.882574	-0.00624446	0.00869654	0.474255
cg15208284	-0.00182112	0.00328443	0.580382	-9.01954e-05	0.00178351	0.959758	0.000885516	0.00269545	0.743141
cg15208317	0.00112577	0.00215488	0.602424	0.00196994	0.00117014	0.0951137	-0.000773733	0.00176846	0.662593
cg15208375	0.00894005	0.00852659	0.296711	0.00300405	0.00463012	0.517816	-0.00352064	0.00699757	0.615883
cg15208393	-0.00407995	0.0133185	0.759928	0.00663939	0.00723223	0.360613	-0.000499115	0.0109302	0.963661
cg15208453	0.00462362	0.00918681	0.615767	-0.00205627	0.00498863	0.681001	-0.00111483	0.0075394	0.882718
cg15208462	0.00312863	0.012603	0.804409	-0.00752494	0.00684371	0.273933	-0.0111671	0.010343	0.282648
cg15208480	0.00561323	0.005298	0.291694	-0.00292086	0.00287693	0.312205	-0.00449607	0.00434795	0.303373
cg15208519	-0.00478461	0.00777281	0.539458	0.00293057	0.0042208	0.488948	-0.0010381	0.00637896	0.871023
cg15208524	0.0135679	0.0269269	0.615354	0.00522694	0.0146219	0.721421	-0.0220457	0.0220983	0.320653
cg15208525	0.00479755	0.0221709	0.829085	-0.0187702	0.0120393	0.12185	-0.00739766	0.0181951	0.685111
cg15208573	-0.0032534	0.00297307	0.276219	0.00147619	0.00161444	0.362524	0.00268766	0.00243993	0.27307
cg15208638	-0.0149033	0.0128456	0.248482	0.00683753	0.00697541	0.329122	0.00989849	0.0105421	0.349812
cg15208651	-0.0202754	0.020297	0.320017	0.0125051	0.0110217	0.259012	0.0242325	0.0166573	0.14858
cg15208672	0.000268569	0.0109924	0.980552	-0.00152127	0.00596908	0.799309	0.0099422	0.00902117	0.272825
cg15208685	0.00938991	0.00750334	0.213432	0.00455666	0.00407447	0.265856	-0.0127372	0.00615781	0.0409408
cg15208687	0.0119026	0.017629	0.500981	-0.0190565	0.0095729	0.0489973	0.000729261	0.0144677	0.95989
cg15208689	-0.00366066	0.0083343	0.661357	0.00174493	0.0045257	0.700567	0.00537664	0.00683976	0.433508
cg15208718	-0.00735043	0.0151515	0.62855	0.0164683	0.0082276	0.0477903	-0.0104593	0.0124345	0.402088
cg15208785	0.00668318	0.00825863	0.420127	-0.00228138	0.00448461	0.611972	-0.00745637	0.00677766	0.273673
cg15208832	0.00231781	0.0166431	0.889495	-0.0028452	0.00903756	0.753495	0.00491601	0.0136586	0.719597
cg15208851	0.00242464	0.00604693	0.68922	-0.00575998	0.00328361	0.0821876	0.000256741	0.00496257	0.958833
cg15208856	-0.00204036	0.0130073	0.87564	-0.00124504	0.00706324	0.860405	0.00411148	0.0106748	0.700864
cg15208882	0.00489653	0.0227124	0.829708	0.00128897	0.0123333	0.916954	0.0153325	0.0186396	0.412529
cg15209029	-0.0143996	0.011651	0.219123	0.00950824	0.00632673	0.135738	0.0078301	0.00956168	0.414612
cg15209053	-0.0154514	0.0116067	0.185862	0.00477942	0.0063027	0.449885	0.0136295	0.00952538	0.155304
cg15209081	0.00103046	0.0077601	0.894603	-0.00226186	0.0042139	0.592517	0.00186589	0.00636853	0.770085
cg15209116	-0.00275098	0.0097599	0.778576	0.00040262	0.00529983	0.939582	-0.000483264	0.00800972	0.951999
cg15209169	-0.0170113	0.00697859	0.0163857	0.000911338	0.00378952	0.810399	0.0184127	0.00572717	0.00171279
cg15209200	-0.00544308	0.00652862	0.406242	0.00414912	0.00354517	0.244386	0.00578041	0.00535788	0.28301
cg15209219	0.0354802	0.0204666	0.0857977	-0.00497939	0.0111138	0.655008	-0.0205069	0.0167965	0.224734
cg15209222	-0.0204822	0.0340798	0.549073	0.0316162	0.0185061	0.090378	0.0220246	0.0279685	0.432695
cg15209246	-0.00806197	0.0168374	0.633022	0.00129944	0.00914306	0.887243	-0.0013856	0.0138181	0.920309
cg15209262	-0.00848033	0.0204408	0.679043	0.00357591	0.0110998	0.747943	0.0150527	0.0167753	0.371509
cg15209277	0.0187435	0.0157158	0.235572	-0.0114967	0.00853403	0.180696	-0.0223221	0.0128976	0.0863064
cg15209369	0.0012632	0.0166513	0.939667	-0.0105784	0.00904201	0.244562	0.0100627	0.0136653	0.463076
cg15209376	0.0216398	0.0147256	0.144542	-0.00739528	0.00799632	0.357076	-0.0247542	0.012085	0.0429065
cg15209398	0.00331667	0.0114591	0.772792	-0.00305415	0.00622251	0.62453	-0.00700997	0.00940419	0.457614
cg15209419	-0.0300713	0.0312257	0.337644	-0.00144437	0.0169562	0.932271	0.018311	0.0256262	0.476405
cg15209440	-0.00130372	0.00686853	0.849808	0.00562738	0.00372976	0.134222	0.00262097	0.00563684	0.642871
cg15209448	-6.44797e-05	0.0024275	0.978857	-0.000148755	0.00131818	0.910356	-0.00138103	0.00199219	0.489633
cg15209489	0.0103721	0.00918561	0.261282	-0.00424134	0.00498798	0.396998	-0.00344158	0.00753841	0.648903
cg15209556	-0.0106471	0.0146278	0.468243	0.00099414	0.00794321	0.900629	0.00866238	0.0120047	0.472083
cg15209566	-0.009972	0.014796	0.501747	0.00775651	0.00803455	0.336464	0.0074611	0.0121427	0.540187
cg15209604	0.0136326	0.0183216	0.458421	-0.0111395	0.00994903	0.265299	-0.00129383	0.0150361	0.931585
cg15209621	-0.00548957	0.0120688	0.650109	-0.0079379	0.00655362	0.228405	0.00502839	0.00990459	0.612692
cg15209638	0.00187763	0.00924642	0.839459	-0.000573511	0.005021	0.90927	0.000768712	0.00758832	0.919495
cg15209676	0.00078381	0.0138869	0.955092	-0.00534059	0.00754087	0.480307	0.00850479	0.0113966	0.457106
cg15209695	0.0162728	0.0148666	0.276091	-0.0095669	0.0080729	0.238546	-0.0224171	0.0122007	0.0688562
cg15209710	-0.00338845	0.013049	0.795602	0.0155446	0.00708586	0.030357	0.00124008	0.010709	0.908023
cg15209738	0.00651923	0.0113516	0.566937	0.00329847	0.00616415	0.593657	0.00145866	0.00931598	0.875866
cg15209740	-0.00561923	0.0237208	0.813183	-0.0181993	0.0128809	0.160511	0.0203108	0.0194671	0.29908
cg15209769	-0.00595204	0.00701732	0.398172	0.00114931	0.00381055	0.763517	0.000648121	0.00575895	0.910599
cg15209808	-0.0222689	0.0179336	0.216974	-0.000418947	0.00973835	0.965763	0.00953365	0.0147177	0.518486
cg15209840	-0.0054942	0.00210164	0.0101954	0.000661715	0.00114124	0.563219	0.00342891	0.00172477	0.0492912
cg15209846	-0.000188095	0.0125168	0.988038	-0.01147	0.00679687	0.0943324	0.0033483	0.0102722	0.745076
cg15209863	-0.0317132	0.0208343	0.130837	0.00928156	0.0113134	0.413762	0.0233864	0.0170982	0.174172
cg15209885	-0.00198943	0.0138362	0.885934	0.00252299	0.00751337	0.737661	0.000692114	0.0113551	0.951508
cg15209896	-0.0222359	0.0155018	0.154293	0.00171865	0.00841781	0.838599	0.00942905	0.012722	0.460174
cg15209908	-0.00623277	0.00930716	0.504468	0.0114787	0.00505398	0.0250794	-0.00211135	0.00763816	0.782743
cg15209921	-0.00345065	0.00854441	0.687107	-0.00205664	0.00463979	0.658448	0.000122437	0.00701219	0.986101
cg15209934	0.000593895	0.0141143	0.966513	-0.00284935	0.00766434	0.710781	0.00288422	0.0115833	0.803826
cg15209945	-0.00281455	0.00441551	0.525173	-0.00198164	0.00239771	0.410326	0.00221253	0.0036237	0.542743
cg15209987	-0.00282326	0.00355682	0.429045	-0.000888555	0.00193143	0.646388	0.0044732	0.002919	0.128284
cg15209988	-0.0116711	0.0109524	0.288931	0.00344939	0.00594738	0.563112	0.00759313	0.00898838	0.400072
cg15209998	-0.0139295	0.0117711	0.239216	0.00569239	0.00639197	0.375113	0.0086686	0.00966029	0.371496
cg15210065	-0.0189074	0.0103139	0.0694774	0.0134484	0.00560065	0.0180176	0.00374413	0.00846435	0.659111
cg15210098	0.0103507	0.00934557	0.27047	0.00310307	0.00507484	0.542155	-0.00872493	0.00766969	0.257765
cg15210108	0.0037962	0.0025736	0.143054	-0.00107851	0.00139752	0.441927	-0.00378766	0.00211209	0.0756694
cg15210127	-0.000740758	0.00909032	0.935201	0.0022442	0.00493623	0.650266	-0.00240252	0.00746021	0.74803
cg15210192	-0.0148789	0.00971005	0.128316	0.0103008	0.00527276	0.0532901	0.01066	0.00796881	0.18375
cg15210199	0.00137192	0.00298009	0.646164	-0.0005455	0.00161825	0.736689	0.000758221	0.00244569	0.75713
cg15210205	-0.0108031	0.0214537	0.615582	0.0119663	0.0116498	0.306594	0.00637854	0.0176065	0.717836
cg15210230	0.001397	0.00733987	0.849401	0.00294081	0.0039857	0.462183	-0.0025199	0.00602366	0.676519
cg15210276	-0.0129801	0.024897	0.603169	0.010251	0.0135196	0.44993	0.0114449	0.0204323	0.576524
cg15210307	0.00045393	0.0173959	0.97923	-0.0016758	0.00944636	0.859519	0.00159661	0.0142764	0.911158
cg15210385	0.00675073	0.00839526	0.423067	-0.000785704	0.0045588	0.86348	-0.00436874	0.0068898	0.527339
cg15210426	-0.022892	0.0132651	0.0872047	0.00503633	0.00720325	0.485918	0.0203898	0.0108864	0.0637281
cg15210427	-0.00661124	0.0108678	0.544219	0.00235044	0.00590142	0.691192	0.00400802	0.00891891	0.654039
cg15210447	0.0258236	0.0141534	0.070782	-0.00306086	0.00768557	0.69121	-0.0194752	0.0116153	0.0964452
cg15210448	0.0104313	0.00752853	0.16868	-0.00185475	0.00408815	0.650946	-0.0109117	0.00617848	0.0801559
cg15210469	0.00192557	0.00628562	0.759921	0.00156215	0.00341323	0.648089	0.00142458	0.00515846	0.78294
cg15210481	-0.0154562	0.00703	0.0299995	0.00371274	0.00381744	0.332899	0.00628229	0.00576936	0.278575
cg15210526	0.0196512	0.0208373	0.347709	-0.0162427	0.0113151	0.153986	-0.0102012	0.0171007	0.552043
cg15210583	0.00762261	0.00677125	0.262729	0.00510513	0.00367693	0.167814	-0.00591271	0.005557	0.289654
cg15210596	0.000885154	0.00262698	0.736799	-0.00129446	0.0014265	0.36616	-0.00125126	0.0021559	0.56284
cg15210612	-0.000472774	0.00299315	0.874784	0.00161128	0.00162534	0.323691	0.00123382	0.0024564	0.61647
cg15210622	0.0164926	0.0440752	0.708981	-0.0207041	0.0239337	0.388888	-0.00144331	0.0361714	0.968244
cg15210711	-0.0146259	0.0167486	0.384423	-0.00705954	0.00909486	0.439289	0.0108895	0.0137452	0.429925
cg15210787	-0.0115101	0.0162531	0.480332	0.00617906	0.00882579	0.485335	0.0101765	0.0133386	0.447134
cg15210809	0.00430468	0.0161961	0.790902	-0.000535717	0.00879481	0.951539	0.00184307	0.0132917	0.88997
cg15210817	-0.022569	0.00829029	0.00753921	0.00893054	0.0045018	0.0497726	0.0166839	0.00680365	0.0157711
cg15210829	-0.000644715	0.0166377	0.96916	0.0038844	0.0090346	0.668076	0.00035794	0.0136541	0.979134
cg15210833	-0.00604794	0.0154597	0.696401	-0.00861995	0.00839494	0.306766	0.00951622	0.0126874	0.454824
cg15210851	8.42213e-06	0.00718136	0.999066	-0.00245305	0.00389963	0.530622	0.000988473	0.00589358	0.867111
cg15210854	0.0484717	0.0200788	0.0174256	-0.029073	0.0109032	0.00882149	-0.0140284	0.0164782	0.396435
cg15210906	-0.0292971	0.0181568	0.109488	0.00597835	0.00985952	0.54553	0.014236	0.0149009	0.34148
cg15210983	0.0172498	0.0110584	0.12166	0.00354553	0.00600495	0.556111	-0.0144411	0.00907538	0.114426
cg15210992	-0.00949202	0.0107293	0.378258	0.00834903	0.00582624	0.154693	0.00685208	0.00880529	0.438135
cg15210999	0.010327	0.0171762	0.548917	-0.00360034	0.00932702	0.700234	-0.00958944	0.0140961	0.497749
cg15211026	-0.0448471	0.0743695	0.547729	-0.00676048	0.0403842	0.867359	0.0376945	0.0610333	0.538112
cg15211032	-0.0163334	0.0238398	0.494701	-0.0114511	0.0129455	0.378323	0.00227504	0.0195647	0.907641
cg15211033	-0.0010335	0.00579598	0.858805	-0.00265824	0.00314734	0.400168	0.00156628	0.00475663	0.742568
cg15211063	-0.0128915	0.0138652	0.354523	0.00761622	0.00752908	0.313962	0.00372062	0.0113788	0.744306
cg15211161	-0.00413139	0.00649308	0.525919	0.00258611	0.00352588	0.464836	0.00205704	0.00532872	0.700221
cg15211323	0.00744106	0.00657785	0.260419	-5.31805e-05	0.00357191	0.988148	-0.00768867	0.00539829	0.157196
cg15211328	-8.51569e-05	0.0164669	0.995883	-7.19705e-05	0.00894187	0.993593	-0.0040665	0.013514	0.764051
cg15211333	-0.00470844	0.00783241	0.548978	-0.00350031	0.00425316	0.412294	0.00214386	0.00642787	0.739372
cg15211352	0.0117972	0.015318	0.44286	-0.00981142	0.00831798	0.240726	-0.00592157	0.0125711	0.638541
cg15211390	0.00980953	0.00349245	0.00588619	-0.00554573	0.00189647	0.00419386	-0.0071293	0.00286617	0.0143692
cg15211435	0.0187725	0.0074747	0.0134752	-0.00687194	0.00405892	0.0932769	-0.0139024	0.00613431	0.0253876
cg15211440	-0.00791538	0.00715835	0.271245	0.00155648	0.00388714	0.689625	0.00451761	0.00587469	0.443544
cg15211453	-0.0204926	0.0192177	0.288604	0.0139081	0.0104356	0.185366	0.0132903	0.0157715	0.401236
cg15211486	0.0065593	0.00732628	0.372576	-0.00514061	0.00397832	0.199011	-0.0017838	0.00601251	0.76727
cg15211598	0.00411254	0.0115003	0.721325	-0.00189312	0.00624488	0.76235	0.00698687	0.00943799	0.4607
cg15211621	-0.00420261	0.0024788	0.0928246	-0.000987802	0.00134604	0.464597	0.0043912	0.00203429	0.0330557
cg15211623	-0.0238032	0.0259811	0.36158	0.0192944	0.0141083	0.174226	0.0269337	0.0213221	0.209194
cg15211655	-0.00115495	0.00274009	0.674213	-3.11096e-05	0.00148793	0.983357	0.00173951	0.00224873	0.440854
cg15211677	-0.000332459	0.0105528	0.974924	0.00192204	0.00573041	0.737954	0.000135098	0.00866046	0.987582
cg15211756	-0.00719906	0.0151378	0.635326	-0.00454993	0.00822016	0.581038	0.00339424	0.0124233	0.785199
cg15211847	-0.000958724	0.0173107	0.955934	0.00278744	0.00940009	0.767382	-0.0041089	0.0142065	0.772953
cg15211864	0.0198982	0.0167443	0.237253	-0.0132779	0.00909251	0.147056	-0.0108164	0.0137417	0.432901
cg15211894	0.00557608	0.00982194	0.571384	-0.00874996	0.00533352	0.103745	0.00466665	0.00806064	0.563811
cg15211908	0.000566979	0.00350953	0.871953	0.0016398	0.00190575	0.391412	-0.00245497	0.00288019	0.395863
cg15211927	0.0159079	0.0200452	0.429136	0.000723911	0.010885	0.947096	-0.0137858	0.0164506	0.403843
cg15211996	0.00932546	0.00708177	0.190634	-0.000568285	0.00384555	0.882789	-0.00889713	0.00581184	0.128674
cg15212003	-0.00117441	0.00647721	0.856455	0.00526101	0.00351726	0.137577	0.00178124	0.00531569	0.738194
cg15212044	-0.0104514	0.0114325	0.36262	0.0100096	0.00620808	0.109752	0.0121008	0.00938237	0.199847
cg15212086	0.00765815	0.00322038	0.0191306	-0.00166071	0.00174874	0.344366	-0.00793415	0.00264289	0.00331907
cg15212137	-0.00627955	0.0116401	0.590649	-0.00250637	0.00632081	0.692484	0.00606339	0.00955274	0.526924
cg15212210	0.0166042	0.010962	0.132714	-0.00306705	0.00595259	0.607414	-0.0149315	0.00899624	0.0998128
cg15212232	-4.49837e-05	0.00362777	0.990129	0.0037589	0.00196996	0.0589834	-0.00162938	0.00297723	0.585294
cg15212256	0.000440119	0.00989391	0.964599	-0.00548818	0.0053726	0.309253	0.00340669	0.0081197	0.675626
cg15212266	0.0131252	0.0134799	0.332349	-0.0065425	0.00731989	0.373381	-0.0160253	0.0110627	0.150296
cg15212295	0.0301716	0.0219463	0.17199	-0.0147148	0.0119173	0.219558	-0.020842	0.0180108	0.249702
cg15212303	-0.032753	0.0143105	0.0240041	-0.00238119	0.00777089	0.75986	0.0302544	0.0117443	0.0113178
cg15212349	-0.00347228	0.00511168	0.498385	0.00462917	0.00277575	0.098216	-0.00197241	0.00419503	0.639159
cg15212354	-0.00160653	0.0140547	0.909204	0.00585141	0.00763199	0.444904	0.00284606	0.0115343	0.805564
cg15212364	-0.00121837	0.00905907	0.89326	0.00149992	0.00491927	0.761013	-0.000835894	0.00743457	0.910685
cg15212369	0.00164597	0.0172161	0.924007	0.00119165	0.00934868	0.898803	-0.00193163	0.0141288	0.891505
cg15212418	0.0151976	0.0346344	0.661666	-0.00808421	0.0188072	0.668148	-0.000669856	0.0284236	0.981241
cg15212421	-0.00215027	0.00260122	0.410231	-4.26974e-05	0.00141252	0.97594	0.00306484	0.00213476	0.15393
cg15212426	0.00514158	0.0155934	0.742233	-0.0111478	0.00846756	0.190733	0.00162769	0.0127972	0.899021
cg15212440	-0.00180833	0.00230053	0.433529	-0.000605569	0.00124924	0.628816	0.0022397	0.00188799	0.238065
cg15212442	0.00249173	0.019328	0.897658	-0.00460867	0.0104955	0.661445	-0.00287733	0.0158621	0.85639
cg15212443	-0.00172765	0.00945376	0.855333	0.00216699	0.00513359	0.673761	0.000422123	0.00775848	0.956709
cg15212453	-0.0195559	0.00903077	0.0325118	0.00833521	0.0049039	0.0920114	0.0224929	0.00741134	0.00300311
cg15212455	-0.0685056	0.0293934	0.0215951	0.0431755	0.0159612	0.00791707	0.0409176	0.0241224	0.0926676
cg15212525	0.00299053	0.00871095	0.732022	-0.00544826	0.00473023	0.251901	0.000233233	0.00714887	0.974033
cg15212549	-0.00396933	0.0145463	0.785461	0.00341485	0.00789896	0.666358	0.0100954	0.0119378	0.399576
cg15212570	0.000366537	0.013869	0.978963	-0.00625504	0.00753113	0.408023	-0.000672189	0.0113819	0.953013
cg15212585	-0.00384855	0.00663296	0.562955	-0.00455978	0.00360183	0.208201	0.00517948	0.00544351	0.343439
cg15212590	0.0235507	0.014357	0.103787	-0.00652261	0.00779616	0.404607	-0.0179099	0.0117825	0.131367
cg15212712	-0.00813351	0.0203693	0.690445	0.00299661	0.011061	0.786962	0.0117486	0.0167166	0.483658
cg15212814	0.0105119	0.00766523	0.17305	0.000411535	0.00416238	0.921421	-0.00718737	0.00629068	0.255709
cg15212821	-0.0101104	0.0129709	0.437377	0.00391796	0.00704347	0.579167	0.010319	0.0106449	0.334479
cg15212870	-0.00600393	0.0101901	0.556941	0.00430573	0.00553345	0.438164	0.0105396	0.00836279	0.210228
cg15212899	-0.00119804	0.00216319	0.580818	1.06435e-05	0.00117466	0.992787	0.00171698	0.00177528	0.335584
cg15212935	-0.0132457	0.00826074	0.111703	0.0100107	0.00448576	0.0276637	0.00716772	0.0067794	0.2927
cg15212942	0.00377097	0.0117655	0.749189	0.0019272	0.0063889	0.76349	-0.00265445	0.00965565	0.7839
cg15212949	0.00424143	0.00700749	0.546246	-0.000608443	0.00380521	0.873255	-0.00302609	0.00575088	0.599812
cg15213007	-0.000997467	0.00315617	0.752573	0.00166861	0.00171386	0.332393	-5.38535e-05	0.00259019	0.98345
cg15213026	-0.00674727	0.00958768	0.48308	0.0028282	0.00520631	0.588074	0.0102484	0.00786839	0.195472
cg15213050	-0.0126433	0.00950393	0.186164	0.00140793	0.00516083	0.78551	0.00691125	0.00779965	0.377498
cg15213052	-0.00537287	0.0102271	0.600392	-0.00128065	0.00555352	0.818052	0.000720417	0.00839312	0.931754
cg15213057	0.0139351	0.0186165	0.455733	-0.0114819	0.0101091	0.25851	-0.0169681	0.0152781	0.269156
cg15213114	-0.00138615	0.00348472	0.691562	-0.000529813	0.00189227	0.780013	0.00333939	0.00285983	0.245457
cg15213116	0.00914508	0.00779234	0.243091	-0.00177615	0.0042314	0.675484	-0.00995519	0.00639499	0.12241
cg15213122	0.0209294	0.0111307	0.0627073	0.00317738	0.00604418	0.60016	-0.0103572	0.00913467	0.259331
cg15213135	-0.0373218	0.0160911	0.0222199	-0.00557834	0.00873782	0.524531	0.0377041	0.0132056	0.00514279
cg15213210	-0.0165428	0.0101803	0.107029	-0.000878247	0.00552812	0.874063	0.0103269	0.00835473	0.219071
cg15213225	-0.000567898	0.00325551	0.861839	0.00184045	0.00176781	0.300118	-0.000495247	0.00267172	0.853283
cg15213265	-0.00869563	0.015725	0.581399	-0.00015774	0.00853902	0.985295	0.0167084	0.0129052	0.198132
cg15213272	0.0293606	0.01162	0.0129352	-0.000679698	0.0063099	0.914415	-0.0211492	0.00953625	0.0286256
cg15213291	-0.0113542	0.0110096	0.304663	0.00162662	0.00597844	0.78607	0.00872988	0.00903532	0.336066
cg15213313	0.00737052	0.00931075	0.43029	-0.00293779	0.00505593	0.56239	-0.0041871	0.00764111	0.584823
cg15213329	0.012665	0.00713854	0.078802	-0.00753417	0.00387638	0.054497	-0.00751324	0.00585843	0.202375
cg15213368	-0.00192195	0.0120748	0.873827	-0.00141224	0.00655689	0.829868	0.00529227	0.00990953	0.594379
cg15213399	-0.00515655	0.0124336	0.67915	0.00101294	0.00675171	0.881018	0.00194672	0.010204	0.849049
cg15213488	0.00320971	0.00813051	0.693774	-0.000212404	0.00441504	0.961716	-0.00788138	0.00667252	0.240083
cg15213493	0.00514117	0.00762454	0.50154	-0.00631011	0.00414029	0.13036	-0.0071287	0.00625728	0.257068
cg15213500	-0.00254038	0.0140765	0.857116	0.000954969	0.00764383	0.900804	-0.0114564	0.0115522	0.32352
cg15213547	0.0358941	0.0248888	0.152092	-0.0161967	0.0135151	0.233333	-0.0306965	0.0204256	0.135745
cg15213565	-0.000227534	0.00359419	0.949638	0.00114295	0.00195172	0.559336	-0.000118465	0.00294967	0.968037
cg15213604	-0.00787667	0.00964425	0.415852	0.00487258	0.00523703	0.354197	-0.0102736	0.00791481	0.196993
cg15213605	0.0055039	0.00392925	0.164103	0.000789675	0.00213367	0.712018	-0.00628721	0.00322464	0.0537526
cg15213650	-0.00325247	0.0115457	0.7787	0.00606719	0.00626957	0.335307	-0.00109066	0.0094753	0.908571
cg15213689	-0.00113999	0.00243127	0.640078	-0.000262567	0.00132023	0.842724	0.00280968	0.00199529	0.161903
cg15213731	-0.000834373	0.00223095	0.709125	-0.000348968	0.00121145	0.773845	0.000975962	0.00183089	0.595072
cg15213732	-0.00118034	0.00366684	0.748142	0.000758753	0.00199117	0.703894	0.000866529	0.00300929	0.773926
cg15213751	0.00227186	0.00803287	0.777846	0.00166123	0.00436202	0.704057	-0.000871182	0.00659239	0.895107
cg15213782	-0.0128203	0.0141221	0.365957	0.0114095	0.00766859	0.139658	0.00094789	0.0115897	0.934964
cg15213892	0.013318	0.00693654	0.0574509	-0.00846781	0.00376669	0.0265648	-0.00842924	0.00569266	0.141539
cg15213977	-0.00629107	0.0108138	0.561915	-0.00281697	0.00587209	0.632378	0.00648711	0.00887459	0.466348
cg15213988	0.0136483	0.00854801	0.113209	-0.00140188	0.00464175	0.763211	-0.00967534	0.00701515	0.170629
cg15214071	-0.00372504	0.00724132	0.607994	0.00102612	0.00393219	0.794617	0.00314061	0.00594278	0.598234
cg15214110	0.00496339	0.00375035	0.188432	-0.0038701	0.00203652	0.0600053	-0.00326781	0.00307783	0.290685
cg15214183	-0.0449585	0.0152961	0.00401039	0.0160865	0.00830608	0.0553447	0.0298953	0.0125531	0.01896
cg15214187	0.0144617	0.010984	0.190705	-0.0152739	0.00596457	0.0117992	0.00198682	0.00901435	0.825963
cg15214229	0.0101718	0.00739057	0.171519	0.00325955	0.00401323	0.418432	-0.00904391	0.00606527	0.138798
cg15214284	-0.00603137	0.00789923	0.446777	0.00448869	0.00428945	0.297647	-5.49077e-05	0.00648271	0.993257
cg15214334	0.0160645	0.0169027	0.343988	0.00078733	0.00917854	0.931798	-0.0150979	0.0138717	0.278799
cg15214379	-0.0296857	0.0880458	0.736637	-0.023631	0.0478107	0.622107	-0.0336425	0.0722571	0.642427
cg15214448	-0.0205184	0.0121919	0.0952195	0.00510058	0.00662043	0.442696	0.011212	0.0100056	0.264907
cg15214456	-0.0123766	0.0151421	0.415488	0.00214043	0.00822247	0.795107	0.00111492	0.0124268	0.928673
cg15214459	0.00200444	0.0162961	0.902331	0.0107508	0.00884914	0.227008	0.00830705	0.0133738	0.535792
cg15214468	-0.00253802	0.010042	0.80094	0.0026087	0.00545302	0.633319	0.00676251	0.00824124	0.413666
cg15214506	0.0085258	0.00871227	0.329927	0.00283575	0.00473094	0.550136	-0.0121123	0.00714995	0.0930881
cg15214567	-0.00406228	0.00265106	0.128314	0.00351725	0.00143958	0.0161467	-0.00101604	0.00217567	0.641424
cg15214605	0.00103952	0.00444652	0.815588	-0.00280369	0.00241455	0.24809	0.00103179	0.00364916	0.777902
cg15214801	-0.00552076	0.0101324	0.586952	0.00381965	0.00550211	0.489011	0.00170912	0.00831543	0.837534
cg15214878	0.00566671	0.00655405	0.389133	0.00105201	0.00355899	0.768098	0.000328909	0.00537875	0.951351
cg15214977	-0.0128653	0.0246876	0.603329	0.0160348	0.0134059	0.234229	0.0121688	0.0202605	0.54933
cg15215033	-0.00440032	0.0205979	0.831232	-0.00363707	0.0111851	0.74567	-0.00100205	0.0169042	0.952838
cg15215055	-0.00395732	0.00927203	0.670357	-0.00133793	0.0050349	0.790943	0.00116144	0.00760933	0.878967
cg15215077	0.000110029	0.00827569	0.989416	-0.00608809	0.00449388	0.178272	-0.00189655	0.00679167	0.78058
cg15215100	-0.00204966	0.00487121	0.674743	-0.00198219	0.00264517	0.455239	0.00283524	0.00399769	0.479688
cg15215155	0.00526856	0.0159512	0.741808	0.0141362	0.00866186	0.105539	-0.00419762	0.0130908	0.749081
cg15215200	0.00593382	0.0139585	0.67159	-0.0102201	0.00757975	0.180316	-0.00566167	0.0114554	0.622125
cg15215251	-0.000307288	0.011513	0.978755	0.00255107	0.00625183	0.684029	-0.0017977	0.00944849	0.849454
cg15215304	0.0248122	0.021103	0.242227	-0.0178208	0.0114594	0.122788	-0.0135778	0.0173188	0.43473
cg15215308	0.013988	0.0245539	0.570053	0.0203869	0.0133333	0.129128	-0.0190177	0.0201508	0.347355
cg15215348	0.0213434	0.0194358	0.274537	-0.00762667	0.010554	0.47144	-0.00877389	0.0159505	0.583386
cg15215369	0.00377872	0.00648125	0.561071	-0.00314937	0.00351945	0.372823	-0.00313667	0.00531901	0.556594
cg15215375	-0.022385	0.0115633	0.0554514	-0.00305464	0.00627913	0.627599	0.0118096	0.00948975	0.215975
cg15215477	-0.00104507	0.00909629	0.908742	-0.00565316	0.00493948	0.254907	0.00245859	0.00746511	0.742522
cg15215519	0.0039085	0.0157306	0.804238	-0.00555743	0.00854204	0.516663	0.000355312	0.0129097	0.978093
cg15215534	-0.00980742	0.00943516	0.300873	0.00476654	0.00512349	0.354237	0.00642443	0.00774321	0.408513
cg15215544	-0.0118806	0.0189829	0.532705	0.0135379	0.0103081	0.191808	0.00861913	0.0155788	0.581208
cg15215560	-0.00163591	0.00217052	0.452644	0.00032547	0.00117864	0.782958	0.00193817	0.0017813	0.278944
cg15215578	-0.00329003	0.0134827	0.807671	0.00523924	0.00732137	0.475749	0.0038118	0.0110649	0.731132
cg15215612	-0.00311907	0.0173389	0.857571	0.0112907	0.00941541	0.233039	-0.00758042	0.0142297	0.595302
cg15215681	-0.00262624	0.00331695	0.430202	0.000160511	0.00180117	0.929153	0.00131134	0.00272214	0.630954
cg15215690	-0.000917125	0.0043154	0.832092	0.000719085	0.00234335	0.759529	0.00111454	0.00354155	0.753582
cg15215744	0.0038759	0.009968	0.69815	-0.00251357	0.00541283	0.643298	0.00466077	0.0081805	0.570015
cg15215753	-0.00742554	0.00646822	0.253458	0.00158487	0.00351238	0.652716	0.00802162	0.00530832	0.13362
cg15215761	-0.00558565	0.00544084	0.306855	0.00444632	0.00295449	0.135207	0.00120018	0.00446517	0.788598
cg15215782	0.000488853	0.00623182	0.937617	-2.91934e-05	0.00338401	0.993132	0.00170177	0.00511431	0.739958
cg15215799	-0.00709477	0.0100315	0.480908	0.00669611	0.00544732	0.221602	0.00465383	0.00823263	0.573027
cg15215830	0.00498751	0.00665463	0.455168	0.000364437	0.0036136	0.919852	-0.00162883	0.0054613	0.766076
cg15215842	-0.00148932	0.00616623	0.809596	-0.0023199	0.00334839	0.48987	0.000658727	0.00506048	0.896669
cg15215978	0.0160903	0.0190182	0.399364	0.0105598	0.0103273	0.308781	-0.00885813	0.0156078	0.5715
cg15216023	-0.00296017	0.00294642	0.317262	0.000179203	0.00159997	0.911024	0.000247406	0.00241806	0.918692
cg15216029	-0.00714506	0.0199246	0.720578	0.00339429	0.0108195	0.754328	0.00160018	0.0163517	0.922222
cg15216078	-0.00619862	0.00843105	0.463774	-0.00764603	0.00457823	0.0977464	0.00782872	0.00691916	0.260324
cg15216167	-0.00108181	0.00717168	0.880375	-0.00484962	0.00389437	0.215671	0.00958577	0.00588563	0.106243
cg15216172	-0.0107369	0.00753695	0.157111	0.0100684	0.00409272	0.015447	0.00183637	0.00618539	0.767111
cg15216213	0.00157752	0.00273199	0.564832	0.00143423	0.00148353	0.335781	-0.001266	0.00224208	0.573458
cg15216232	0.0145754	0.0148429	0.328266	0.00509039	0.00806	0.528984	-0.0132223	0.0121812	0.280087
cg15216253	0.0168711	0.0277853	0.544973	-0.00489626	0.015088	0.746166	-0.0220465	0.0228027	0.335747
cg15216306	0.000301046	0.00322459	0.925788	0.000454164	0.00175102	0.795834	-0.000474208	0.00264635	0.858115
cg15216413	0.00579905	0.00860337	0.501698	-0.000839199	0.00467181	0.857773	-0.0137734	0.00706058	0.0536318
cg15216497	-0.0143268	0.01673	0.393665	0.00999956	0.00908475	0.273431	0.0169003	0.0137299	0.220982
cg15216512	0.0117945	0.0127791	0.358051	-0.0139874	0.0069393	0.0462714	-0.0116768	0.0104875	0.267961
cg15216636	-0.0112453	0.00796511	0.160826	0.00464166	0.00432522	0.285547	0.0015465	0.00653678	0.81342
cg15216699	-0.0028425	0.00799473	0.722861	0.000432143	0.00434131	0.920889	0.00189169	0.00656109	0.773645
cg15216776	0.0198225	0.011698	0.0929968	-0.0111235	0.00635228	0.0827162	-0.0109601	0.0096003	0.25608
cg15216801	0.00308428	0.00601477	0.609131	-0.000127103	0.00326615	0.969029	-0.00339455	0.00493618	0.493097
cg15216807	0.00963934	0.0189793	0.612549	-0.00289715	0.0103061	0.779155	-0.00359657	0.0155759	0.817816
cg15216812	0.0104609	0.0266572	0.695505	0.000126312	0.0144754	0.993054	0.012378	0.0218769	0.572682
cg15216844	9.19918e-05	0.0127607	0.994261	0.00570325	0.00692931	0.412253	-0.000311908	0.0104724	0.976293
cg15216899	0.00487421	0.00923378	0.598655	0.0038052	0.00501413	0.449539	-0.00358821	0.00757794	0.63679
cg15216925	0.00823558	0.0129835	0.527194	0.00109511	0.0070503	0.876847	-0.00832348	0.0106552	0.436384
cg15216960	4.57788e-05	0.0158133	0.997695	0.000667622	0.00858697	0.938169	0.00565546	0.0129776	0.663846
cg15217011	-0.00209469	0.00243631	0.39178	0.00217299	0.00132297	0.103339	0.00296698	0.00199942	0.14069
cg15217038	0.000434268	0.00632623	0.945396	-0.00200238	0.00343528	0.561162	0.00424139	0.00519179	0.415727
cg15217061	-0.00234462	0.0185478	0.899639	0.0126423	0.0100719	0.212061	0.00326848	0.0152218	0.83038
cg15217187	0.000139558	0.00209293	0.946957	-0.00101664	0.00113651	0.37299	-0.000417067	0.00171762	0.8086
cg15217243	0.0151745	0.0100122	0.132491	-0.00631945	0.00543686	0.247615	-0.000865248	0.00821681	0.916328
cg15217266	-0.0111713	0.00589825	0.0608521	0.00433319	0.00320287	0.178859	0.00549366	0.00484056	0.258875
cg15217308	-0.000823477	0.00646013	0.898801	0.00187546	0.00350799	0.593987	0.00100312	0.00530168	0.850278
cg15217312	-0.00125869	0.00280002	0.653934	-6.73415e-05	0.00152047	0.964754	-0.00175211	0.00229791	0.447406
cg15217349	-0.00518364	0.0157748	0.74308	-0.010249	0.00856603	0.234086	0.00886872	0.012946	0.49475
cg15217375	-0.0108721	0.0124949	0.386126	0.00242556	0.00678497	0.72141	0.00779972	0.0102542	0.448503
cg15217623	0.00491651	0.00760395	0.519255	0.00897986	0.0041291	0.0317888	-0.00562071	0.00624038	0.369715
cg15217637	-0.000322924	0.00735844	0.965076	0.000303832	0.00399579	0.939527	0.00105623	0.0060389	0.861476
cg15217684	-0.030255	0.0149301	0.0451392	0.0149068	0.00810737	0.0686602	0.0340486	0.0122528	0.006417
cg15217778	0.0115772	0.0142796	0.419261	-0.0119417	0.00775414	0.126422	-0.00199688	0.011719	0.865011
cg15217784	0.00344735	0.00932066	0.712197	0.00269362	0.00506131	0.595662	-0.00208563	0.00764925	0.785627
cg15217833	0.00889134	0.0108509	0.414325	-0.00497613	0.00589228	0.400213	-0.00228665	0.00890509	0.797828
cg15217867	-0.00119421	0.0023081	0.605916	0.000420072	0.00125335	0.738143	0.00109796	0.00189421	0.563341
cg15217978	0.00324723	0.00720942	0.653298	-0.00477852	0.00391487	0.224844	-0.00392708	0.0059166	0.508246
cg15218033	-0.00414708	0.0134411	0.758256	0.00380006	0.00729878	0.603661	0.0013033	0.0110308	0.906163
cg15218070	0.00671275	0.010501	0.523991	-0.00612129	0.00570227	0.285404	-0.00325401	0.00861794	0.706466
cg15218073	-0.000485741	0.0030115	0.872157	0.00220178	0.00163531	0.180941	-0.00165973	0.00247147	0.503275
cg15218096	-0.00306464	0.00356077	0.391292	-0.000581463	0.00193357	0.764196	0.00464599	0.00292224	0.114734
cg15218178	0.0144346	0.00957783	0.134654	0.00767844	0.00520096	0.142707	-0.0113625	0.0078603	0.151144
cg15218293	0.00229635	0.00714748	0.748607	0.00326386	0.00388123	0.402209	0.00295633	0.00586577	0.615272
cg15218316	0.013406	0.00825464	0.107225	-0.0109876	0.00448244	0.0158099	-0.00444792	0.00677439	0.512823
cg15218327	0.0190809	0.010487	0.0715581	-0.00850619	0.00569466	0.138114	-0.00465921	0.00860644	0.589352
cg15218346	0.000974134	0.0035598	0.784868	-0.000263972	0.00193304	0.89163	-0.00107304	0.00292144	0.714102
cg15218354	0.0150782	0.0151546	0.321942	0.000356967	0.00822926	0.965479	-0.015416	0.012437	0.217789
cg15218381	0.0061846	0.0206166	0.764758	-0.00321896	0.0111953	0.774249	-0.00445702	0.0169196	0.792717
cg15218456	0.01127	0.00796446	0.159881	-0.00664973	0.00432487	0.127029	-0.00462085	0.00653625	0.481088
cg15218485	0.0129886	0.0460816	0.778579	-0.0370747	0.0250233	0.141303	0.0357799	0.0378181	0.346168
cg15218498	-0.0101548	0.0218438	0.642933	-0.00618661	0.0118616	0.603022	-0.00726543	0.0179267	0.686054
cg15218509	0.099187	0.0486557	0.0438931	0.0106676	0.026421	0.687178	-0.088661	0.0399306	0.0284432
cg15218522	0.046047	0.023598	0.0535629	-0.0203631	0.0128142	0.114906	-0.0191428	0.0193663	0.325098
cg15218589	0.020961	0.0115234	0.071634	-0.0140143	0.00625746	0.0271265	-0.0170644	0.00945701	0.073902
cg15218635	0.0555689	0.0209113	0.00904819	-0.0235433	0.0113553	0.0404764	-0.0442535	0.0171614	0.0112389
cg15218743	0.0100843	0.00795324	0.207493	-0.00304803	0.00431878	0.481828	-0.00550922	0.00652704	0.400467
cg15218764	-0.0157647	0.0273891	0.566073	0.00226252	0.0148729	0.879368	0.0110157	0.0224776	0.625058
cg15218775	-0.00353548	0.00275734	0.202467	0.00186703	0.0014973	0.215071	0.00158267	0.00226289	0.485777
cg15218777	-0.00464884	0.00804778	0.564678	0.000726488	0.00437012	0.868273	0.00320693	0.00660463	0.628247
cg15218812	-0.00324995	0.0178373	0.855761	0.00624594	0.00968603	0.520374	-0.00217407	0.0146387	0.882208
cg15218847	0.00712256	0.0116546	0.54237	-0.0107503	0.0063287	0.0922094	-0.00474534	0.00956467	0.620791
cg15218862	-0.0076166	0.0139387	0.585874	0.0162152	0.00756903	0.0343737	-0.00104315	0.0114392	0.927507
cg15218868	-0.00887937	0.0221566	0.689378	-0.00964046	0.0120315	0.424704	0.0216304	0.0181834	0.236779
cg15218880	-0.0132448	0.00932323	0.158254	0.00224971	0.00506271	0.657649	0.019897	0.00765136	0.0105892
cg15218967	-0.000160169	0.00404954	0.968522	0.00150292	0.00219899	0.495754	0.00153578	0.00332337	0.644911
cg15218995	-0.033889	0.0257538	0.190948	0.0115557	0.0139848	0.41042	0.0347361	0.0211355	0.103136
cg15219014	0.00632532	0.019229	0.742821	0.0166508	0.0104417	0.113663	-0.00434986	0.0157808	0.783339
cg15219029	-0.0132424	0.0191962	0.491746	0.00187382	0.0104239	0.857671	0.0101203	0.0157539	0.521948
cg15219125	-0.0148657	0.0174154	0.395182	0.00497998	0.00945692	0.599534	0.00575526	0.0142924	0.687965
cg15219134	0.00516632	0.0217426	0.812623	-0.00932165	0.0118067	0.431505	0.0057432	0.0178437	0.748168
cg15219145	-0.00123756	0.00475918	0.795321	0.00178831	0.00258434	0.490407	0.00302326	0.00390575	0.44056
cg15219167	-0.00295549	0.0113812	0.795595	-0.00709909	0.00618023	0.253181	0.00190364	0.00934028	0.838878
cg15219195	-0.0219817	0.0104157	0.0370878	0.0100172	0.00565597	0.0793153	0.00206275	0.00854796	0.80976
cg15219228	0.00552758	0.0138201	0.689957	-0.0109485	0.00750459	0.14744	-0.00098782	0.0113418	0.930754
cg15219262	0.00261794	0.00351449	0.457922	-0.000488105	0.00190844	0.798613	-0.00226507	0.00288426	0.433953
cg15219320	-0.000572357	0.00360926	0.87429	0.00437198	0.0019599	0.0277291	-0.00065673	0.00296203	0.824946
cg15219332	0.0124926	0.0215539	0.563371	0.0088337	0.0117042	0.452015	-0.012591	0.0176888	0.478091
cg15219347	0.00818476	0.0125308	0.515009	-0.00278231	0.00680449	0.683413	-0.0131102	0.0102837	0.205051
cg15219377	0.0105734	0.0071153	0.140139	-0.000978914	0.00386376	0.800464	-0.0123249	0.00583936	0.037067
cg15219433	0.0047316	0.00370835	0.204667	0.00011481	0.00201371	0.954637	-0.00280704	0.00304335	0.358364
cg15219464	-0.006154	0.010625	0.563638	0.00139624	0.00576959	0.80923	0.00775836	0.00871968	0.37554
cg15219474	-0.00843805	0.0296602	0.776569	0.0135729	0.0161061	0.401215	-0.00341861	0.0243414	0.888566
cg15219491	-0.0246073	0.0150961	0.105954	0.00507983	0.00819751	0.53675	0.0149994	0.012389	0.228605
cg15219523	-0.00900685	0.0135735	0.508361	0.00852034	0.00737072	0.250197	0.00754	0.0111395	0.499908
cg15219543	0.00870173	0.0111886	0.438398	-0.00231519	0.00607566	0.703894	-0.0117095	0.00918225	0.204915
cg15219650	0.000702251	0.00261938	0.789126	0.000333069	0.00142238	0.815294	0.00163618	0.00214967	0.448206
cg15219657	0.0138831	0.0151481	0.361416	-0.000110989	0.00822575	0.989259	-0.000969586	0.0124317	0.937975
cg15219664	0.000794304	0.00842482	0.925057	0.00202726	0.00457486	0.658541	-0.00430718	0.00691405	0.534601
cg15219685	0.00330923	0.00293908	0.26264	-0.00258667	0.00159598	0.107936	-0.00509953	0.00241203	0.0367573
cg15219689	-0.00465362	0.0022931	0.0448316	0.00091031	0.0012452	0.4663	0.0026618	0.00188189	0.160061
cg15219725	-0.00676182	0.00273503	0.0149561	0.000892393	0.00148518	0.549166	0.00591633	0.00224458	0.00960547
cg15219809	0.0055021	0.00566077	0.333198	0.00306657	0.00307392	0.320658	-0.00365026	0.00464566	0.433712
cg15219811	-0.020295	0.0107516	0.06171	0.00495652	0.00583832	0.397746	0.0168766	0.00882355	0.0583905
cg15219849	-0.00439795	0.00583091	0.452312	0.000361938	0.00316631	0.909201	-0.000715859	0.00478529	0.881358
cg15219878	0.00603747	0.0155526	0.69862	-0.00503967	0.00844537	0.551909	0.000164173	0.0127636	0.989761
cg15219890	0.00128611	0.00243193	0.597981	0.000358125	0.00132059	0.786757	-0.000981501	0.00199583	0.623858
cg15219899	-0.000631498	0.0264654	0.981006	-0.00491695	0.0143713	0.7329	-0.00551114	0.0217195	0.800169
cg15219933	-0.00253622	0.00328262	0.441404	-0.000516654	0.00178253	0.772483	0.00478851	0.00269397	0.0782512
cg15220048	0.0335073	0.0206231	0.107079	-0.0138459	0.0111988	0.218954	-0.0175454	0.0169249	0.302166
cg15220055	-0.00844404	0.0159276	0.597076	-0.000902734	0.00864904	0.917063	0.0143043	0.0130714	0.276207
cg15220168	-0.00375054	0.0148122	0.800581	-0.00211043	0.00804331	0.793517	0.00800313	0.012156	0.511677
cg15220194	-0.00655025	0.0211666	0.757556	0.0137161	0.0114939	0.235307	0.00174684	0.017371	0.920082
cg15220216	0.0246271	0.0116532	0.0368328	-0.00961449	0.00632791	0.131536	-0.0138161	0.00956347	0.151391
cg15220253	0.0146765	0.0093693	0.120116	-0.00117094	0.00508773	0.818402	-0.00885677	0.00768916	0.25188
cg15220283	0.00301328	0.00861178	0.727081	-0.00113688	0.00467638	0.808371	-0.0075648	0.00706749	0.286797
cg15220335	0.00884196	0.0163699	0.590196	0.00551254	0.0088892	0.536449	-0.0127624	0.0134344	0.344204
cg15220400	0.00591906	0.0129981	0.649735	0.00991475	0.00705826	0.162928	-0.0095836	0.0106673	0.370928
cg15220486	-0.0207781	0.0114453	0.0721846	0.0166322	0.00621506	0.00858683	0.018199	0.00939293	0.0552461
cg15220504	-0.00915655	0.0158821	0.565433	-0.000779276	0.00862432	0.928167	0.00198422	0.0130341	0.879282
cg15220530	0.00136721	0.011271	0.903672	-0.00332392	0.00612038	0.588167	0.000869904	0.00924983	0.925244
cg15220538	-0.00856792	0.00464152	0.0675911	-0.000122425	0.00252044	0.961348	0.00255687	0.00380918	0.503475
cg15220605	-0.00333238	0.00355777	0.350992	0.00159297	0.00193195	0.411415	0.00267809	0.00291978	0.361032
cg15220648	0.025809	0.01584	0.106099	-0.016747	0.00860147	0.0540856	-0.0142048	0.0129995	0.276907
cg15220697	0.00025523	0.0128022	0.98413	-0.00992923	0.00695185	0.156043	0.00944875	0.0105064	0.370442
cg15220730	-0.00747517	0.0171237	0.663301	0.00576935	0.00929852	0.536239	0.010968	0.014053	0.436789
cg15220903	-0.000566928	0.0207517	0.978254	0.00472305	0.0112686	0.675936	-0.015517	0.0170304	0.364216
cg15220914	0.0145029	0.0081523	0.0780033	-0.0074245	0.00442687	0.0963536	-0.0100344	0.0066904	0.136524
cg15220969	0.00244406	0.00383894	0.525676	-1.89817e-05	0.00208462	0.992751	-0.00157067	0.00315053	0.619097
cg15221016	-0.0118835	0.0200748	0.555093	-0.00265187	0.010901	0.808251	0.0191861	0.0164749	0.246715
cg15221052	-0.00455938	0.0101296	0.653521	0.00103168	0.00550059	0.851569	0.00414358	0.00831313	0.619171
cg15221192	-0.0167741	0.0140004	0.233448	-0.00670223	0.00760252	0.379926	0.0194226	0.0114898	0.0937793
cg15221210	0.0024003	0.0133423	0.857561	-0.00233989	0.00724514	0.747339	0.00227341	0.0109497	0.835907
cg15221245	0.0213095	0.0133859	0.114269	-0.0015809	0.00726882	0.828229	-0.0125163	0.0109855	0.257032
cg15221280	0.00147717	0.00721135	0.838076	-0.00137586	0.00391591	0.725996	0.00283582	0.00591818	0.632768
cg15221319	0.00585307	0.0123158	0.635551	-0.00555986	0.00668771	0.407574	0.000993174	0.0101073	0.921902
cg15221336	0.0165573	0.0196444	0.401142	0.00168548	0.0106673	0.874743	-0.0192899	0.0161217	0.234068
cg15221416	-0.0193257	0.0101458	0.0594192	0.00885164	0.00550941	0.111	0.00237788	0.00832646	0.775736
cg15221451	-0.0381685	0.0224157	0.0914373	0.0184132	0.0121722	0.133217	0.0416811	0.018396	0.0254232
cg15221481	0.0216465	0.00843067	0.0115828	-0.00203037	0.00457803	0.658274	-0.0116308	0.00691885	0.0955947
cg15221507	0.0273911	0.0218408	0.212453	0.00152231	0.01186	0.898101	-0.0238998	0.0179242	0.185161
cg15221532	-0.00573193	0.0159086	0.71931	0.0130218	0.00863869	0.13458	0.00136186	0.0130558	0.917113
cg15221553	-0.00497142	0.0230016	0.829284	-0.000750292	0.0124903	0.952209	-0.00452012	0.0188768	0.8112
cg15221554	-0.0443505	0.0338875	0.193344	0.0150195	0.0184016	0.416146	0.0407052	0.0278106	0.14614
cg15221568	0.0147174	0.0113009	0.195528	0.00337598	0.00613663	0.583341	-0.0166527	0.00927438	0.0753096
cg15221579	0.00595341	0.00897774	0.508635	-0.00437159	0.0048751	0.371828	-0.00309611	0.00736782	0.675144
cg15221589	0.000700086	0.00697971	0.920286	-0.00726906	0.00379013	0.0577177	-0.000125326	0.00572809	0.982584
cg15221642	-0.00652151	0.0166182	0.695499	0.0126212	0.00902403	0.164738	-0.00670825	0.0136382	0.623789
cg15221668	0.00321649	0.00889917	0.718466	0.000620611	0.00483243	0.898046	-0.00486531	0.00730334	0.506693
cg15221739	-0.0260433	0.0134046	0.0545885	0.00540101	0.00727897	0.459667	0.0131054	0.0110008	0.236096
cg15221794	0.000398421	0.0029833	0.894002	-0.000640626	0.00161999	0.693277	-0.000222203	0.00244832	0.927851
cg15221848	0.0341432	0.0163235	0.0387702	-0.0159495	0.00886398	0.0747034	-0.033786	0.0133963	0.0130991
cg15221877	-0.011077	0.0128878	0.391939	0.0138125	0.00699835	0.0509249	0.00950417	0.0105767	0.370832
cg15221912	-0.0104055	0.00806974	0.199947	0.00503063	0.00438204	0.253454	0.00564102	0.00662264	0.396188
cg15221936	-2.76113e-05	0.0024476	0.99102	-0.000381678	0.0013291	0.774522	0.000490673	0.00200869	0.807473
cg15221994	-0.00437934	0.0105445	0.678718	0.0112612	0.00572591	0.0517359	-0.0092303	0.00865366	0.288472
cg15222045	-0.0174092	0.0148247	0.242795	0.012538	0.0080501	0.122224	0.0159634	0.0121663	0.192215
cg15222091	0.00431429	0.00605039	0.477319	-0.00280206	0.00328549	0.39559	-0.00739803	0.00496541	0.139109
cg15222120	0.00140957	0.00718231	0.844772	-0.00160739	0.00390015	0.681042	-0.000621362	0.00589435	0.916237
cg15222124	-0.0358154	0.0377633	0.344995	-0.00777275	0.0205062	0.705386	0.00503777	0.0309914	0.871168
cg15222215	-0.00961008	0.00845258	0.258034	0.000842203	0.00458993	0.854752	0.00931267	0.00693683	0.182199
cg15222329	0.0103698	0.0213036	0.627396	0.00910477	0.0115683	0.432948	-0.00139761	0.0174834	0.936431
cg15222338	0.0590768	0.0241865	0.0161756	-0.0256582	0.0131338	0.0532867	-0.0373988	0.0198493	0.0621863
cg15222390	-0.00840792	0.0104207	0.421496	-0.00332025	0.00565867	0.558571	0.0100897	0.00855205	0.240623
cg15222419	0.00173591	0.0113218	0.878423	-0.00568478	0.00614797	0.357167	0.00330824	0.00929152	0.722485
cg15222421	-0.00127793	0.0080443	0.874069	0.000940309	0.00436822	0.829962	0.0118092	0.00660177	0.0764011
cg15222461	-0.0216874	0.0101079	0.034104	0.00730972	0.00548878	0.185693	0.0166767	0.00829529	0.046838
cg15222485	-0.00878168	0.0123541	0.478694	0.00229923	0.00670855	0.732454	0.00541322	0.0101387	0.594478
cg15222489	-0.0159655	0.0219136	0.467816	-0.0128377	0.0118996	0.28302	0.0261764	0.017984	0.148368
cg15222509	-0.000345366	0.00716151	0.961624	-0.000967773	0.00388885	0.803934	-0.000617731	0.00587728	0.916484
cg15222534	0.00536753	0.00705568	0.448441	0.0015025	0.00383138	0.695703	-0.0030504	0.00579043	0.599394
cg15222563	0.000124839	0.00306458	0.96758	0.00065628	0.00166413	0.694073	-0.00183098	0.00251503	0.468151
cg15222651	-0.00658329	0.00507035	0.196869	0.0045865	0.00275331	0.0985955	-0.000113443	0.00416112	0.9783
cg15222659	0.0121295	0.012952	0.35107	0.00441835	0.00703323	0.531168	-0.0250461	0.0106294	0.0202284
cg15222662	0.010612	0.0352294	0.763811	0.0134286	0.0191303	0.484189	-0.0214405	0.028912	0.459923
cg15222709	-0.00573901	0.00248562	0.0228185	0.00189096	0.00134975	0.164038	0.0037099	0.00203989	0.0716818
cg15222753	-0.0150308	0.0127146	0.239688	0.0042509	0.00690429	0.539372	0.00893957	0.0104346	0.393459
cg15222790	0.00398309	0.0109997	0.717966	0.00394097	0.00597309	0.51077	-0.00939436	0.00902723	0.300311
cg15222812	0.0151252	0.00903347	0.0969036	-0.0105543	0.00490536	0.0336173	-0.00850349	0.00741356	0.253863
cg15222899	-0.00665575	0.0045778	0.148816	0.00108879	0.00248584	0.662246	0.00675046	0.00375689	0.0751087
cg15222957	-0.00400353	0.00935201	0.66942	0.000361493	0.00507834	0.943381	0.00272141	0.00767498	0.723581
cg15223008	-0.0125375	0.0172152	0.467992	-0.00502144	0.00934824	0.592246	0.00513434	0.0141281	0.716995
cg15223054	-0.0165596	0.00671653	0.0152275	-0.00615519	0.00364722	0.0943139	0.0151146	0.0055121	0.00712831
cg15223080	-0.00384236	0.00923445	0.678155	0.000476281	0.0050145	0.924503	0.000748278	0.0075785	0.921527
cg15223102	0.000924291	0.00225256	0.682363	0.000504192	0.00122319	0.680999	-0.000435839	0.00184863	0.814055
cg15223126	0.023401	0.0281489	0.407589	-0.00355743	0.0152855	0.816401	-0.0207569	0.0231012	0.370869
cg15223142	0.00256003	0.00886327	0.77325	-0.0010257	0.00481294	0.831633	0.00202006	0.00727388	0.781753
cg15223157	0.0133989	0.0211482	0.527674	-0.00637791	0.0114839	0.579764	-0.0181525	0.0173558	0.297898
cg15223191	-0.000324932	0.011296	0.977104	0.00687952	0.00613395	0.264497	0.000641258	0.00927034	0.944977
cg15223245	0.000375702	0.00960049	0.968855	-0.000232923	0.00521327	0.964444	0.00428535	0.0078789	0.587609
cg15223267	-0.00124428	0.00399904	0.756279	-0.00142057	0.00217156	0.514368	-0.000287118	0.00328192	0.930445
cg15223275	0.0147117	0.00741169	0.0496417	-0.00336345	0.0040247	0.405135	-0.0104935	0.0060826	0.0873071
cg15223278	-0.00844257	0.011477	0.463534	-7.77003e-05	0.00623224	0.990075	0.00800093	0.00941889	0.397473
cg15223345	-0.00677752	0.0115941	0.560037	0.0104888	0.00629585	0.0985624	-0.00230169	0.00951503	0.809308
cg15223359	0.0231532	0.00978835	0.0197624	-0.0128831	0.00531528	0.0169901	-0.00427858	0.00803307	0.59537
cg15223378	0.000427201	0.00254843	0.86718	-0.0017427	0.00138385	0.210584	-0.00201233	0.00209144	0.338071
cg15223429	-0.00913639	0.0103314	0.378448	-0.00206478	0.00561019	0.71355	0.0105737	0.00847877	0.215016
cg15223433	0.0105604	0.00745016	0.15917	-0.00360121	0.00404559	0.375325	-0.0111287	0.00611417	0.0714561
cg15223494	-0.0114774	0.0176965	0.517968	-0.00038321	0.00960956	0.968263	0.0228529	0.0145231	0.118462
cg15223542	0.00198319	0.0093564	0.83253	-0.00294355	0.00508072	0.563534	-0.000702557	0.00767858	0.927265
cg15223579	0.00403666	0.00688624	0.558947	-0.00015237	0.00373937	0.967571	-0.00362241	0.00565137	0.522869
cg15223598	0.024341	0.0198674	0.223126	-0.00237731	0.0107884	0.826001	-0.0103775	0.0163047	0.525789
cg15223609	0.0175493	0.00939582	0.0644548	-0.00534332	0.00510213	0.29727	-0.0197119	0.00771093	0.0119415
cg15223726	-0.0064829	0.00554315	0.244717	0.00106285	0.00301005	0.724688	0.0062465	0.00454913	0.172508
cg15223755	0.0213451	0.0107834	0.0502642	0.00217136	0.0058556	0.711486	-0.023211	0.00884966	0.00995733
cg15223781	0.00195223	0.00287745	0.498907	-0.000108091	0.00156252	0.944974	-0.00268617	0.00236146	0.257799
cg15223789	-0.00816833	0.00664638	0.221698	-0.00467332	0.00360912	0.198078	0.00996492	0.00545453	0.0704251
cg15223831	0.00663975	0.00692819	0.339979	-0.00773902	0.00376215	0.0420443	-0.00490054	0.0056858	0.390622
cg15223864	-0.00464426	0.00767269	0.546229	0.00589169	0.00416643	0.160161	-0.00218194	0.0062968	0.729617
cg15223899	0.0165758	0.019373	0.394071	-7.73571e-06	0.0105199	0.999415	-0.0222656	0.0158989	0.164194
cg15223933	-0.00325752	0.0123477	0.792415	-0.00031889	0.00670506	0.962154	0.00671987	0.0101335	0.508631
cg15224006	-0.00502462	0.00466023	0.283307	-0.00270342	0.0025306	0.287728	0.00193519	0.00382454	0.613873
cg15224011	0.00782484	0.0068402	0.255128	-0.00632499	0.00371437	0.0914221	-0.000800775	0.00561359	0.886828
cg15224059	-0.00276767	0.0163476	0.865871	0.00308827	0.00887711	0.728587	0.0057636	0.0134161	0.668325
cg15224139	-0.00341164	0.00270284	0.209532	0.000884226	0.0014677	0.54811	0.00265937	0.00221816	0.233141
cg15224187	-0.00304917	0.00324033	0.348763	0.00247131	0.00175957	0.162988	0.000870093	0.00265926	0.744143
cg15224249	0.00573251	0.00568934	0.315863	-0.000648925	0.00308943	0.83402	0.00326119	0.0046691	0.486363
cg15224291	0.00275053	0.00765671	0.720111	-0.000431163	0.00415776	0.917595	0.00351509	0.00628368	0.577027
cg15224304	-0.0021429	0.0113946	0.851174	-0.00260189	0.00618751	0.674936	8.5534e-05	0.00935129	0.992719
cg15224326	-0.0101642	0.00814731	0.214846	-0.00442898	0.00442416	0.318981	0.00882489	0.00668631	0.189627
cg15224348	-0.00379275	0.00448092	0.399154	-0.000719801	0.00243323	0.767924	0.00270603	0.00367738	0.463384
cg15224383	0.000440477	0.011751	0.970167	0.00650059	0.00638106	0.310565	-0.00351571	0.0096438	0.716142
cg15224432	0.000470223	0.00904473	0.958632	0.000954761	0.00491148	0.846226	-0.00130583	0.0074228	0.860679
cg15224444	0.00439801	0.0129044	0.733893	-0.010864	0.00700736	0.123924	-0.00425433	0.0105903	0.688671
cg15224459	0.0341292	0.0165658	0.0417373	-0.000161387	0.0089956	0.985719	-0.0195057	0.0135952	0.154195
cg15224505	0.00337856	0.0067364	0.616995	-0.00370129	0.00365801	0.313839	0.00054123	0.00552841	0.92219
cg15224550	0.00421954	0.00349232	0.229549	-0.000549552	0.0018964	0.772525	-0.00195565	0.00286607	0.496454
cg15224600	-0.00210924	0.0125605	0.866949	-0.00594476	0.00682059	0.38533	-0.00451678	0.0103081	0.662115
cg15224626	-0.0283777	0.022895	0.21781	0.00832614	0.0124325	0.504447	0.00840022	0.0187894	0.655702
cg15224638	-0.00701447	0.0174227	0.688019	0.00534042	0.00946087	0.57358	0.00720731	0.0142984	0.615224
cg15224666	0.000570045	0.00958176	0.952668	0.00172199	0.0052031	0.741309	0.00318296	0.00786352	0.686429
cg15224741	0.0133347	0.0105449	0.208698	0.00360013	0.00572609	0.530833	-0.0114724	0.00865394	0.187692
cg15224758	-0.0135597	0.0067734	0.0477569	0.00453999	0.0036781	0.21971	0.00395369	0.00555877	0.478434
cg15224767	-0.000225533	0.00185886	0.903652	0.00118267	0.0010094	0.243867	-0.000678661	0.00152552	0.657287
cg15224822	0.000893569	0.00577668	0.877353	-0.000422634	0.00313686	0.89307	0.0026044	0.00474079	0.583872
cg15224830	-0.00738666	0.0157291	0.639557	0.0005668	0.00854121	0.947211	0.0143832	0.0129085	0.267603
cg15224833	0.0023793	0.00771804	0.758454	0.00079621	0.00419106	0.849676	-0.00159644	0.00633401	0.801478
cg15224908	-0.0027568	0.00754276	0.715448	0.00605405	0.00409588	0.142243	0.00410569	0.00619017	0.508551
cg15224955	-0.00115371	0.00919571	0.900387	2.59202e-05	0.00499346	0.995868	0.00152771	0.00754671	0.839952
cg15225042	-0.000136833	0.00293203	0.962862	0.00014973	0.00159216	0.925247	0.00155343	0.00240625	0.519894
cg15225044	0.00599559	0.010835	0.581144	-0.00469489	0.00588363	0.426614	-0.000347406	0.00889203	0.968906
cg15225071	0.0102962	0.0259541	0.692352	0.0242393	0.0140936	0.0882665	-0.00639083	0.0212999	0.764713
cg15225091	-0.0179984	0.0174115	0.30354	0.0022205	0.00945479	0.814758	0.00553808	0.0142892	0.699082
cg15225105	-0.00207735	0.0029787	0.487022	-0.000575213	0.0016175	0.722806	0.00183664	0.00244455	0.454065
cg15225132	-0.000327503	0.0033069	0.92129	-0.000161034	0.00179572	0.928707	0.00235893	0.0027139	0.386628
cg15225160	-0.0116988	0.00933624	0.212843	0.00178371	0.00506977	0.725637	0.00864552	0.00766203	0.261623
cg15225188	-0.00213665	0.00903253	0.813446	0.00849489	0.00490485	0.0860881	0.00433989	0.00741278	0.559437
cg15225201	-0.00104064	0.00216397	0.631548	-0.00125559	0.00117508	0.287628	0.00164955	0.00177592	0.355005
cg15225267	0.00410214	0.0148438	0.782795	-0.00882796	0.00806049	0.275815	-0.00451581	0.012182	0.711576
cg15225282	-0.0456929	0.0247191	0.0672183	0.0305863	0.013423	0.0246191	0.038334	0.0202864	0.0614389
cg15225286	-0.0014526	0.0105602	0.890844	0.0108037	0.0057344	0.0622019	-0.00576737	0.00866649	0.507137
cg15225325	0.0143074	0.015572	0.360216	0.000416623	0.00845592	0.960793	-0.00975642	0.0127796	0.446836
cg15225364	0.000328716	0.0164711	0.984114	0.00385985	0.00894414	0.666913	-0.00967772	0.0135174	0.475543
cg15225378	0.00136784	0.00306403	0.656172	0.000612887	0.00166384	0.713314	-0.00193664	0.00251458	0.442853
cg15225385	0.00216333	0.0074165	0.771072	0.00558059	0.00402732	0.168647	-0.00402747	0.00608655	0.509547
cg15225418	0.000868194	0.00875442	0.921182	0.00131874	0.00475383	0.781989	0.00328557	0.00718455	0.64835
cg15225532	-0.0043044	0.0129058	0.739373	-0.00541688	0.0070081	0.441212	-0.00274237	0.0105915	0.796179
cg15225534	-0.00703513	0.00798523	0.380229	-0.000652238	0.00433615	0.88071	0.000187045	0.00655329	0.977281
cg15225594	0.0153936	0.0179223	0.39226	0.00257119	0.00973218	0.792125	-0.0103005	0.0147084	0.485209
cg15225657	0.000533157	0.00225508	0.813543	-0.0017194	0.00122455	0.163105	0.00039865	0.00185069	0.829849
cg15225662	-0.000445214	0.00253737	0.861038	-0.00045836	0.00137784	0.74002	-2.79395e-05	0.00208236	0.989319
cg15225671	-0.00672068	0.015761	0.670642	0.00209849	0.00855858	0.806765	0.0119956	0.0129347	0.355752
cg15225688	-0.0106589	0.00799364	0.185146	0.00641868	0.00434071	0.142075	0.013524	0.00656019	0.04161
cg15225701	-0.00406682	0.0112077	0.717405	-0.00266451	0.00608599	0.662382	0.00128204	0.00919786	0.889401
cg15225773	0.00881871	0.0110469	0.426417	-0.00901288	0.00599868	0.13584	-0.00759557	0.00906591	0.40395
cg15225779	-0.0138922	0.00912782	0.130889	0.00661562	0.0049566	0.184727	0.00388737	0.00749099	0.604845
cg15225780	-0.0149841	0.0163253	0.360706	0.00917494	0.00886497	0.302955	0.00588012	0.0133978	0.661603
cg15225810	0.0110717	0.00966685	0.254559	-0.00554512	0.0052493	0.293121	-0.00204194	0.00793335	0.797361
cg15225844	-0.0298382	0.0197163	0.133051	0.00574012	0.0107063	0.592943	0.0117492	0.0161807	0.469305
cg15225881	-0.00230976	0.00245224	0.348308	0.00271005	0.00133162	0.0442391	0.00246025	0.00201249	0.224136
cg15225907	-0.00157232	0.00231691	0.498798	8.53747e-05	0.00125813	0.946021	0.00184966	0.00190143	0.332801
cg15225920	-0.000660336	0.00365087	0.856802	0.000498121	0.0019825	0.802083	0.00213207	0.00299619	0.478222
cg15225991	-0.0065881	0.00423028	0.122256	0.000920026	0.00229713	0.689557	0.0045126	0.00347169	0.196378
cg15226029	-0.0133977	0.0117709	0.257506	0.00764592	0.00639182	0.234189	0.0112051	0.00966006	0.248585
cg15226102	0.00490924	0.0107054	0.647443	0.0015235	0.00581324	0.793755	-0.011217	0.00878565	0.204383
cg15226135	0.0192578	0.00845585	0.0246922	8.22458e-05	0.0045917	0.985742	-0.0132643	0.00693951	0.0585543
cg15226147	0.00157401	0.00278122	0.572585	0.000958233	0.00151026	0.527084	-0.00398777	0.00228248	0.0834077
cg15226160	-0.0176917	0.00900081	0.0518694	0.00352128	0.00488763	0.472778	0.00875637	0.00738676	0.238408
cg15226170	-0.00881246	0.00770914	0.255471	0.00211593	0.00418622	0.614254	0.00154288	0.00632671	0.807787
cg15226219	0.00412168	0.0090813	0.650821	-0.00350185	0.00493134	0.479132	-0.00216553	0.00745281	0.77193
cg15226226	0.0541856	0.0175106	0.00250058	-0.0164076	0.00950862	0.0872373	-0.0381502	0.0143705	0.00911419
cg15226248	-0.00526415	0.00580803	0.366728	0.0020832	0.00315388	0.510301	0.00233996	0.00476652	0.624464
cg15226255	-0.0181825	0.0217867	0.40577	0.0124557	0.0118307	0.294726	0.0138302	0.0178799	0.440881
cg15226275	0.00304576	0.0157904	0.847404	0.00908053	0.00857453	0.291914	-0.000441885	0.0129588	0.97286
cg15226339	0.0158152	0.0187519	0.40084	-0.0033144	0.0101827	0.745426	-0.000309859	0.0153892	0.983972
cg15226348	0.0100087	0.0128964	0.439365	0.0064281	0.00700302	0.360677	-0.00557175	0.0105838	0.59964
cg15226428	0.00595095	0.00766149	0.438982	2.32214e-05	0.00416035	0.995557	-0.00421673	0.00628761	0.503854
cg15226501	0.00147191	0.0023062	0.524644	-0.000584095	0.00125232	0.641843	0.000254366	0.00189265	0.893334
cg15226514	-0.000818473	0.012909	0.94956	-0.00950008	0.00700983	0.178114	0.00567689	0.0105941	0.59314
cg15226521	0.00137256	0.0169068	0.935444	0.0109154	0.00918077	0.237024	-0.00217384	0.013875	0.87579
cg15226532	-0.000560963	0.00316881	0.859813	-0.00221653	0.00172073	0.200404	-0.000593375	0.00260057	0.819937
cg15226599	0.0151201	0.00802374	0.062148	-0.00503306	0.00435706	0.250532	-0.00891363	0.00658489	0.178624
cg15226608	-0.00174568	0.011296	0.877467	0.0104374	0.00613396	0.0916585	-0.00127879	0.00927035	0.890536
cg15226648	0.000838961	0.0169031	0.960504	0.00664268	0.00917872	0.470784	-0.00393917	0.013872	0.77697
cg15226659	-0.015323	0.00888104	0.0872703	0.003147	0.00482259	0.515406	0.013624	0.00728846	0.0642464
cg15226751	0.000649696	0.00930068	0.944436	-0.00210653	0.00505046	0.677421	0.00333438	0.00763285	0.66308
cg15226766	0.00139299	0.0205078	0.945969	-0.016974	0.0111362	0.130322	0.0122286	0.0168303	0.469022
cg15226786	0.00516352	0.00694668	0.45888	-0.00804916	0.00377219	0.0350797	-0.00359329	0.00570097	0.529809
cg15226808	0.0108573	0.0105071	0.303715	-0.00593058	0.00570558	0.300882	-0.00850404	0.00862294	0.326194
cg15226811	0.00455556	0.0105567	0.666927	0.000451008	0.00573253	0.937434	0.000433116	0.00866366	0.960219
cg15226856	-0.00424589	0.00883314	0.631701	0.00135163	0.00479658	0.778633	0.00677452	0.00724915	0.352079
cg15226898	0.0187874	0.0171646	0.276106	0.00220809	0.00932071	0.813174	-0.0151435	0.0140865	0.284712
cg15227014	-0.0165332	0.0174224	0.344721	0.0179629	0.00946073	0.0602267	0.00958022	0.0142982	0.504242
cg15227020	0.00430709	0.00771603	0.577842	0.000991937	0.00418997	0.813298	-0.00429673	0.00633236	0.498858
cg15227051	0.0105011	0.0136245	0.442504	-0.00791655	0.00739836	0.286943	-0.0015169	0.0111813	0.892334
cg15227155	0.00159042	0.00230634	0.491905	0.00173118	0.00125239	0.169681	-0.00261045	0.00189276	0.170637
cg15227168	0.00143923	0.00744009	0.846969	-0.00378191	0.00404012	0.351278	0.00122382	0.0061059	0.841512
cg15227206	0.0275965	0.0137353	0.0469678	-0.00715332	0.00745854	0.339623	-0.0233134	0.0112722	0.0409647
cg15227231	-0.0373077	0.017612	0.0364004	0.0233026	0.0095637	0.0164316	0.0207721	0.0144538	0.153517
cg15227302	0.00608624	0.0114354	0.595642	-0.000709437	0.00620967	0.90925	0.00157046	0.00938477	0.867408
cg15227507	-0.00649304	0.00849633	0.446374	0.00404399	0.00461368	0.382657	0.00228157	0.00697274	0.744129
cg15227522	-0.00321745	0.00671679	0.632878	0.00440294	0.00364736	0.229961	0.00397226	0.00551231	0.472675
cg15227544	-0.00176805	0.00723481	0.807391	-0.00162046	0.00392865	0.680796	-0.00258176	0.00593744	0.664539
cg15227548	0.000504932	0.00269658	0.85181	0.00146119	0.0014643	0.320528	0.000410993	0.00221302	0.853009
cg15227574	0.00127571	0.00456825	0.780574	-0.000544517	0.00248066	0.826663	-0.00217968	0.00374906	0.562164
cg15227610	-0.0496781	0.0237261	0.0385738	0.0139832	0.0128837	0.280146	0.0457425	0.0194714	0.0205979
cg15227633	-0.0122286	0.0152913	0.425603	0.00116756	0.0083035	0.888435	0.00815914	0.0125492	0.516937
cg15227656	-0.0151164	0.0154174	0.329001	-0.00401309	0.00837196	0.632642	0.0117779	0.0126527	0.353965
cg15227682	0.000138743	0.0124754	0.991147	0.010623	0.00677441	0.119727	-0.00655878	0.0102383	0.523106
cg15227712	0.00953469	0.0308585	0.75792	-0.00555157	0.0167568	0.741046	0.014988	0.0253248	0.555178
cg15227771	-0.00152465	0.0137224	0.911734	-0.00273509	0.00745156	0.714287	0.00330864	0.0112617	0.769467
cg15227791	0.089505	0.0236568	0.000252083	-0.0404724	0.0128461	0.00209934	-0.05488	0.0194146	0.00558724
cg15227848	-0.0229133	0.0283776	0.421155	0.0092317	0.0154096	0.550347	0.0152041	0.0232889	0.515216
cg15227887	0.0590289	0.0246544	0.0183456	-0.00333479	0.0133879	0.803755	-0.0443042	0.0202333	0.0306601
cg15227949	-0.0292671	0.0102556	0.00516355	0.00961302	0.00556899	0.0871245	0.0204428	0.00841651	0.0167648
cg15227982	0.00653011	0.00704118	0.355741	0.00193465	0.00382351	0.613878	-0.00164661	0.00577853	0.776216
cg15227994	0.00592704	0.00928565	0.524604	-0.00438476	0.0050423	0.386415	-0.00705104	0.00762052	0.35685
cg15228145	0.0139343	0.0130758	0.288912	0.000137486	0.00710043	0.984587	-0.0107992	0.010731	0.316455
cg15228155	0.0153529	0.00969779	0.116263	-0.00343476	0.0052661	0.515607	-0.0127248	0.00795875	0.112723
cg15228224	0.00173376	0.00764516	0.821017	0.000468085	0.00415148	0.910433	-0.0074319	0.00627421	0.238762
cg15228234	0.0101362	0.0162381	0.533773	-0.0138102	0.00881763	0.120173	-0.00892588	0.0133262	0.50439
cg15228247	4.83026e-05	0.00349252	0.98899	-0.0012006	0.00189651	0.528009	-0.00044687	0.00286623	0.876391
cg15228268	0.0131644	0.0191942	0.49425	0.00943407	0.0104229	0.367374	-0.0041622	0.0157522	0.792098
cg15228341	0.00269187	0.00938376	0.774755	-0.00412511	0.00509558	0.419949	0.00416084	0.00770103	0.590084
cg15228441	0.0153333	0.0117201	0.193502	0.0045325	0.00636425	0.477861	-0.0149239	0.0096184	0.123631
cg15228451	0.00836158	0.0144681	0.564491	0.0107943	0.00785649	0.172257	-0.00490994	0.0118736	0.680034
cg15228492	-0.0187517	0.0111442	0.0952792	0.0128153	0.00605152	0.0364526	0.0100923	0.00914576	0.272222
cg15228505	5.4722e-05	0.0045046	0.99033	-0.00281316	0.00244609	0.252612	0.00140478	0.00369682	0.704681
cg15228509	-0.00234715	0.00602061	0.697399	-0.000335554	0.00326932	0.918438	0.00111205	0.00494097	0.822345
cg15228518	-0.000522101	0.00664662	0.937532	0.000668018	0.00360925	0.853503	-0.000570722	0.00545473	0.916861
cg15228555	-0.00850531	0.00740067	0.25294	0.00761902	0.00401872	0.0605995	0.0053956	0.00607356	0.376277
cg15228601	-0.00513689	0.0150035	0.73272	0.00878545	0.00814724	0.283244	0.0124811	0.0123131	0.312977
cg15228606	0.00423493	0.00430833	0.327782	-0.00237185	0.00233951	0.312892	-0.00225902	0.00353574	0.524209
cg15228617	0.00332911	0.0207618	0.872901	-0.0163358	0.0112741	0.150192	0.00660828	0.0170387	0.698884
cg15228618	0.0118872	0.0247057	0.631363	-0.0015186	0.0134157	0.910082	-0.00760186	0.0202754	0.708434
cg15228629	-0.00329484	0.0086944	0.705447	-0.00188258	0.00472124	0.690853	0.00832025	0.00713529	0.246108
cg15228639	0.00378355	0.00857011	0.659731	-9.17874e-05	0.00465375	0.9843	-0.00464664	0.00703329	0.510209
cg15228671	-0.00153669	0.00237601	0.519139	0.000941162	0.00129022	0.467274	-0.000508489	0.00194994	0.794756
cg15228694	-0.0126661	0.0130601	0.334256	0.0112565	0.00709189	0.11533	0.00961927	0.0107181	0.371423
cg15228729	0.00710457	0.00984559	0.472072	-0.00233399	0.00534636	0.663289	-0.000279771	0.00808004	0.972442
cg15228774	-0.00403333	0.0111683	0.718685	0.00184811	0.0060646	0.761142	0.0104572	0.00916553	0.25638
cg15228836	-0.00444074	0.0091937	0.630041	0.000712926	0.00499237	0.886707	0.00292314	0.00754505	0.699191
cg15228889	-0.000614171	0.0131612	0.962865	0.00699755	0.00714681	0.329672	0.00232303	0.0108011	0.830108
cg15228932	0.00393025	0.00950084	0.679918	-0.00158814	0.00515916	0.758794	-0.00403838	0.00779712	0.605545
cg15228977	-0.032682	0.0182383	0.0758912	0.00916573	0.00990379	0.356744	0.0190634	0.0149678	0.20548
cg15228983	-0.00717426	0.0115407	0.535458	0.00562915	0.00626682	0.371016	0.00620811	0.00947115	0.51353
cg15229014	0.0356563	0.0731736	0.627027	-0.00964664	0.0397348	0.808631	0.00110006	0.0600519	0.985418
cg15229026	0.00153683	0.00394266	0.697443	0.00184092	0.00214095	0.391735	-0.00272253	0.00323565	0.401941
cg15229027	-0.00026251	0.00363158	0.942506	-0.000978743	0.00197202	0.620663	-0.00137266	0.00298035	0.646016
cg15229052	-0.00262698	0.00307298	0.394485	-0.00105676	0.00166869	0.52786	0.0045715	0.00252192	0.0726051
cg15229124	-0.0164488	0.0333203	0.622534	0.00504084	0.0180936	0.781077	0.0209585	0.0273452	0.445055
cg15229153	0.000292636	0.00224454	0.896506	-0.00119191	0.00121883	0.330265	0.000757184	0.00184204	0.681831
cg15229174	-0.00820446	0.0081671	0.317307	0.00722807	0.00443491	0.106001	0.00314304	0.00670255	0.640046
cg15229194	-0.00268299	0.00806677	0.740071	0.00118351	0.00438042	0.787528	0.00728103	0.0066202	0.273812
cg15229245	0.00328009	0.0132103	0.804366	-0.0072305	0.00717345	0.315689	-0.0105364	0.0108413	0.333246
cg15229275	-0.0223134	0.020793	0.285566	0.0168452	0.011291	0.138585	0.00813682	0.0170643	0.634428
cg15229323	0.000478612	0.00392226	0.903102	0.000357733	0.00212987	0.866923	0.00143419	0.0032189	0.656795
cg15229443	-0.00380134	0.0102532	0.71154	0.00527406	0.00556771	0.345584	-0.00339342	0.00841458	0.687526
cg15229454	-0.0208708	0.00868936	0.0179866	0.00441352	0.0047185	0.35165	0.0164738	0.00713115	0.0227475
cg15229481	0.0075935	0.00755279	0.316916	-0.00146269	0.00410132	0.722046	-0.00616818	0.0061984	0.32186
cg15229496	0.00783843	0.00785582	0.320573	-0.00223003	0.00426588	0.602192	-0.00607894	0.00644709	0.3478
cg15229570	0.0105027	0.0130142	0.421399	0.00714078	0.00706699	0.314502	-0.00460577	0.0106805	0.667143
cg15229628	-0.0103833	0.0150905	0.492856	0.0121663	0.00819446	0.140482	0.00122529	0.0123844	0.921368
cg15229632	0.00395262	0.00883968	0.655649	-0.00168362	0.00480013	0.72645	-0.00552303	0.00725452	0.448094
cg15229661	-0.019412	0.00984307	0.0511028	0.000765088	0.00534499	0.886441	0.0111191	0.00807797	0.17147
cg15229668	9.10316e-05	0.00767086	0.990553	-0.00677176	0.00416544	0.106875	0.00418723	0.0062953	0.507355
cg15229747	-0.0133328	0.00610175	0.0310046	0.00566495	0.00331338	0.0901372	0.0140167	0.00500756	0.00605329
cg15229765	-0.00169701	0.00724174	0.815159	0.00431248	0.00393242	0.27519	-0.00083924	0.00594313	0.887961
cg15229773	-0.0119044	0.0200576	0.554059	-0.0160377	0.0108917	0.14375	0.0346857	0.0164608	0.0373756
cg15229803	0.000849859	0.015172	0.955432	-0.0128783	0.00823874	0.120891	0.00456239	0.0124513	0.714757
cg15229892	-0.0036831	0.00693528	0.596443	-1.61812e-05	0.003766	0.99658	0.00441611	0.00569162	0.439475
cg15229917	-0.00881682	0.00856638	0.305627	0.00821246	0.00465172	0.0802603	0.0106116	0.00703022	0.134056
cg15229926	-0.00186315	0.0086228	0.829331	0.00287469	0.00468236	0.540522	-0.00396897	0.00707653	0.576031
cg15229939	0.00315952	0.0150269	0.833856	-0.0139379	0.00815995	0.0904414	-0.00057666	0.0123323	0.962789
cg15229943	0.00309331	0.00444412	0.487868	0.000367518	0.00241325	0.879236	-0.00198958	0.00364718	0.586506
cg15229994	-0.0129571	0.0292573	0.658732	0.0216375	0.0158873	0.176	0.0115114	0.0240108	0.632587
cg15230030	-0.00536354	0.0209674	0.79858	0.00957161	0.0113857	0.402358	-0.00106121	0.0172074	0.950936
cg15230046	0.02111	0.0114713	0.0684282	-0.0124931	0.00622917	0.0473564	-0.00876223	0.00941425	0.354025
cg15230057	0.00673071	0.0100492	0.504406	-0.0100528	0.00545695	0.0681394	-0.000447405	0.00824717	0.956835
cg15230074	-0.031804	0.0355177	0.372506	-0.00195253	0.0192868	0.919547	0.025544	0.0291485	0.382754
cg15230090	-0.0140392	0.0179842	0.436692	0.0029667	0.00976582	0.761866	0.00214974	0.0147592	0.884461
cg15230103	-0.00441329	0.00917891	0.631608	-0.00692398	0.00498434	0.167594	0.00794285	0.00753291	0.294001
cg15230105	0.00122716	0.00194214	0.528791	-9.70667e-05	0.00105462	0.926834	0.000329047	0.00159387	0.836825
cg15230164	0.00181667	0.0117587	0.877502	-0.00392577	0.00638521	0.539942	0.00758343	0.00965007	0.433649
cg15230179	-0.0170941	0.0204357	0.404696	0.0113542	0.011097	0.308469	0.00979733	0.0167711	0.560296
cg15230182	-0.00721044	0.0115247	0.532838	-0.000915737	0.00625813	0.883931	0.00577997	0.00945801	0.542381
cg15230258	-0.0141092	0.00866395	0.10628	0.00201905	0.00470471	0.668649	0.00842389	0.0071103	0.238672
cg15230273	-0.00172768	0.00349846	0.622403	-0.00221884	0.00189974	0.245342	0.00254714	0.0028711	0.376925
cg15230311	-0.0368082	0.0185184	0.0493342	0.00358011	0.0100559	0.722506	0.0320565	0.0151976	0.0371861
cg15230320	-0.0199967	0.0116061	0.0877071	0.00349696	0.00630234	0.580112	0.00853776	0.00952484	0.372014
cg15230342	-0.0263406	0.0249211	0.292846	-0.00531295	0.0135327	0.695374	0.0135372	0.0204522	0.509422
cg15230376	0.00458156	0.00753218	0.544266	0.0054022	0.00409013	0.189313	-0.00510487	0.00618149	0.410687
cg15230397	0.0197913	0.0175687	0.262401	0.00647188	0.00954017	0.498954	-0.0244445	0.0144182	0.09283
cg15230435	0.0104572	0.0101114	0.30331	-0.00458888	0.00549072	0.405105	-0.00681192	0.00829821	0.413484
cg15230460	0.00846546	0.0142241	0.552966	-0.0148341	0.00772398	0.0573807	0.00481292	0.0116734	0.680923
cg15230573	0.000926429	0.00727476	0.898897	0.00524131	0.00395035	0.187323	0.000160645	0.00597023	0.978582
cg15230622	0.0204618	0.0110715	0.0672672	-0.0167731	0.00601205	0.00621588	-0.0183304	0.00908612	0.0460884
cg15230661	0.0136385	0.0183519	0.458966	0.0141982	0.00996545	0.157063	-0.0273234	0.015061	0.0723744
cg15230710	0.00403473	0.00611473	0.510737	-0.000314899	0.00332043	0.924617	-0.000574868	0.00501821	0.909006
cg15230717	-0.0049254	0.00824386	0.551427	0.00615039	0.00447659	0.172266	0.000761832	0.00676554	0.910549
cg15230720	0.0256229	0.0181538	0.160938	0.00364486	0.00985788	0.712286	-0.0257658	0.0148984	0.0865362
cg15230725	-0.00747331	0.00733795	0.3107	-0.00508591	0.00398466	0.204512	0.00679368	0.00602208	0.26172
cg15230743	0.0235108	0.018491	0.206243	-0.0168715	0.010041	0.0957439	-0.00276031	0.0151752	0.855999
cg15230781	-0.00405753	0.00511961	0.429747	0.00132363	0.00278005	0.634936	0.00334871	0.00420154	0.427157
cg15230803	0.00179732	0.00994316	0.856889	0.00170225	0.00539935	0.753154	-0.000289027	0.00816012	0.971809
cg15230849	-0.0203749	0.00828316	0.0154582	0.00314641	0.00449793	0.485701	0.015612	0.0067978	0.0235335
cg15230883	0.0331941	0.0214354	0.124359	-0.00187624	0.0116399	0.872239	-0.00851133	0.0175915	0.629468
cg15230886	0.00172131	0.00905719	0.849621	-0.00142938	0.00491824	0.771884	-0.00239465	0.00743302	0.74794
cg15230900	0.00652786	0.0146587	0.65696	-0.0105176	0.00795996	0.18914	-0.0094058	0.01203	0.435976
cg15230915	0.0145585	0.00981908	0.141021	-0.00146148	0.00533197	0.784524	-0.00247023	0.00805829	0.759769
cg15230931	-0.0152084	0.00989473	0.12716	0.00699333	0.00537305	0.195787	0.0109913	0.00812037	0.178658
cg15230952	0.0293816	0.0270968	0.280594	0.00594435	0.0147141	0.687005	-0.0488288	0.0222377	0.0302084
cg15230985	-0.00331282	0.00628363	0.599106	-0.00180611	0.00341214	0.597651	0.00712644	0.00515682	0.169789
cg15231004	-0.00625069	0.0121972	0.609351	0.00413052	0.00662334	0.534161	2.39014e-05	0.01001	0.998099
cg15231202	0.00620644	0.0274289	0.821408	0.0091867	0.0148945	0.53865	0.017893	0.0225103	0.428394
cg15231205	0.00743497	0.00554451	0.182696	0.00212466	0.00301079	0.481877	-0.0081307	0.00455025	0.0767133
cg15231222	0.00561271	0.00780862	0.473799	0.00340707	0.00424025	0.423415	-0.0112439	0.00640835	0.0821182
cg15231233	0.0075082	0.0099586	0.452495	-0.00256687	0.00540773	0.635966	-0.0121164	0.00817279	0.141058
cg15231359	0.00514439	0.0112012	0.646946	0.00279557	0.0060825	0.646704	-0.00404862	0.00919259	0.660495
cg15231363	-0.0029218	0.00881972	0.741063	-0.00578386	0.00478929	0.229766	0.000411573	0.00723813	0.954758
cg15231374	-0.0160528	0.00760186	0.0369768	-0.00336517	0.00412797	0.416713	0.0175065	0.00623867	0.00593155
cg15231457	-0.0245491	0.0136107	0.0740213	-0.00555286	0.00739091	0.454071	0.0303638	0.01117	0.00762515
cg15231462	-0.0177398	0.00880166	0.0462895	0.0125014	0.00477949	0.0101565	0.0104484	0.00722332	0.150887
cg15231494	-0.0262959	0.0156274	0.0952731	0.011656	0.00848598	0.17237	0.015855	0.012825	0.218996
cg15231500	0.00811592	0.00790843	0.307032	-0.00165614	0.00429444	0.700502	-0.002639	0.00649026	0.685085
cg15231607	-0.000744969	0.00263537	0.777952	0.00146877	0.00143106	0.306979	-0.00149334	0.00216278	0.491352
cg15231624	-0.0222734	0.0168978	0.1902	0.0147486	0.00917585	0.110849	0.0174925	0.0138676	0.209836
cg15231687	-0.00700205	0.0119037	0.557587	0.00717494	0.00646396	0.269423	0.00684264	0.00976908	0.485132
cg15231726	-0.00565281	0.00800865	0.481781	0.00307511	0.00434887	0.480995	0.00576809	0.00657251	0.382069
cg15231741	0.00439513	0.0080484	0.586111	-0.0008484	0.00437045	0.846438	-0.00104668	0.00660513	0.874381
cg15231749	0.00879859	0.0102325	0.391735	0.00326481	0.00555649	0.558028	-0.0116862	0.00839761	0.166848
cg15231753	-0.00560522	0.00991703	0.573081	-0.000946325	0.00538516	0.86083	-0.00318441	0.00813868	0.696355
cg15231794	-0.00374532	0.00683244	0.584688	0.000935141	0.00371016	0.801474	0.0027214	0.00560723	0.628402
cg15231795	0.00434983	0.012847	0.735566	-0.00553811	0.00697619	0.428987	-1.77792e-05	0.0105432	0.998658
cg15231809	0.00778268	0.0115485	0.501782	0.00255047	0.0062711	0.685017	-0.00945546	0.00947762	0.320633
cg15231872	0.00301282	0.0142581	0.83304	0.00438442	0.00774246	0.572355	-0.00247128	0.0117013	0.833125
cg15231902	0.000619006	0.007391	0.933406	-0.00221766	0.00401347	0.58169	0.00168822	0.00606562	0.781284
cg15231942	-0.00707068	0.0167629	0.673991	0.000886315	0.00910261	0.92261	0.00910046	0.0137569	0.509663
cg15232035	0.00142016	0.00278078	0.610581	-0.000882099	0.00151002	0.560307	-0.00281997	0.00228212	0.21921
cg15232201	-0.00742532	0.00948955	0.435618	6.48603e-05	0.00515302	0.98998	0.0046368	0.00778785	0.552807
cg15232205	-0.00281167	0.0192691	0.884255	0.000947417	0.0104635	0.928019	0.00466106	0.0158137	0.768742
cg15232214	0.00318954	0.00416031	0.444926	0.00121982	0.00225913	0.590323	-0.00695056	0.00341427	0.0441797
cg15232248	0.00117485	0.0078969	0.882005	-0.00117888	0.00428818	0.783899	-0.000171552	0.0064808	0.97893
cg15232290	-0.00421852	0.0049086	0.391982	0.00584247	0.00266547	0.0304938	0.000311852	0.00402837	0.938435
cg15232299	0.00504391	0.0191217	0.792444	0.00677601	0.0103835	0.515392	-0.012014	0.0156928	0.445567
cg15232319	-0.0211408	0.0117445	0.0745916	0.0112571	0.00637749	0.080318	0.0185485	0.00963841	0.0568839
cg15232327	0.00294462	0.00812954	0.717888	0.00151226	0.00441451	0.732578	-0.00234027	0.00667172	0.726428
cg15232338	-0.00874684	0.0127531	0.494246	-0.00049289	0.00692522	0.943389	0.0215033	0.0104662	0.0422927
cg15232385	0.00455011	0.00896727	0.612881	-0.00472315	0.00486942	0.334193	-0.000922586	0.00735923	0.900464
cg15232406	0.0156187	0.0204715	0.447129	0.00160674	0.0111165	0.885341	-0.0121176	0.0168005	0.472279
cg15232427	0.00303857	0.00260841	0.246575	-0.00100143	0.00141642	0.481053	-0.00352138	0.00214066	0.102825
cg15232450	-0.00261346	0.00311867	0.403844	-0.000899222	0.0016935	0.5965	0.00262057	0.00255942	0.308132
cg15232451	0.000105311	0.00929244	0.990978	0.000402721	0.00504599	0.936533	-0.00182007	0.00762609	0.811811
cg15232459	0.0163595	0.00795916	0.0422061	-0.00262641	0.00432199	0.544648	-0.0123352	0.0065319	0.0615993
cg15232495	-0.00109976	0.00748867	0.883514	-0.00279608	0.0040665	0.493159	0.00621661	0.00614577	0.313985
cg15232539	-0.0016147	0.00554402	0.771408	-0.00109951	0.00301052	0.715647	0.00210436	0.00454985	0.644627
cg15232593	-1.74539e-05	0.00960876	0.998554	-0.00469701	0.00521776	0.369982	-0.00576235	0.00788568	0.466494
cg15232652	-0.00991464	0.0155602	0.525332	0.00195234	0.00844951	0.817698	0.0216145	0.0127699	0.0933601
cg15232654	0.00936872	0.00827935	0.260273	-0.00128044	0.00449586	0.776329	-0.00778574	0.00679467	0.25434
cg15232705	-0.00948212	0.0148329	0.523981	0.0142067	0.00805458	0.0805407	0.00378799	0.012173	0.756253
cg15232708	-0.0146624	0.0146352	0.318609	-0.000158626	0.00794722	0.984111	0.0179603	0.0120108	0.137686
cg15232718	-0.0118461	0.0102559	0.250574	0.000437732	0.00556917	0.937494	0.00816503	0.00841677	0.334129
cg15232722	0.00483628	0.0139381	0.729267	0.00782409	0.00756867	0.303522	-0.00277447	0.0114387	0.808804
cg15232723	0.0198888	0.00963638	0.0413769	-0.0176116	0.00523275	0.00105241	-0.0100868	0.00790835	0.204833
cg15232794	0.0161444	0.0109101	0.141795	-0.0050621	0.00592442	0.394715	-0.0181021	0.00895368	0.0456299
cg15232798	-0.00534329	0.00293013	0.0709325	0.00190201	0.00159112	0.234505	0.00443973	0.00240469	0.0675399
cg15232885	-0.0368161	0.0170176	0.0326731	0.0261382	0.00924089	0.00555828	0.0155938	0.0139659	0.266613
cg15232894	-0.00384918	0.00451567	0.395841	0.00225281	0.0024521	0.36025	0.00196318	0.0037059	0.597357
cg15232921	0.0232778	0.0126124	0.0676347	-0.0151999	0.00684878	0.0285142	-0.00719637	0.0103507	0.488361
cg15232971	0.00228415	0.0105981	0.829758	0.000711951	0.00575501	0.901771	-0.00151716	0.00869765	0.861845
cg15233025	0.0031902	0.00928135	0.731712	-0.00192023	0.00503997	0.703938	-0.00243851	0.00761699	0.749468
cg15233052	0.0141408	0.0115335	0.222792	-0.00976741	0.00626291	0.121735	-0.00968236	0.00946523	0.308581
cg15233062	-0.0207055	0.0121296	0.0906395	-0.00171993	0.00658664	0.794485	0.018264	0.00995449	0.0692449
cg15233074	0.0146299	0.0196154	0.457356	-0.0230316	0.0106516	0.0327631	-0.0261531	0.0160979	0.107103
cg15233114	0.00191001	0.00419009	0.649405	0.00373388	0.00227531	0.103645	0.000669153	0.00343871	0.84607
cg15233126	0.0080669	0.0074997	0.284447	-0.000729148	0.0040725	0.858234	-0.00606031	0.00615483	0.326961
cg15233131	0.00387795	0.0120484	0.748167	-0.00882654	0.00654255	0.180076	-0.00615581	0.00988787	0.534861
cg15233183	0.0003841	0.00203199	0.85042	0.000198588	0.00110341	0.857502	-0.000901419	0.0016676	0.589912
cg15233197	-0.00643433	0.00778222	0.410141	0.00241072	0.00422591	0.569528	-0.011122	0.00638668	0.084404
cg15233204	0.0161938	0.0134223	0.230217	-0.0135008	0.00728858	0.0666609	-0.00173189	0.0110154	0.875356
cg15233292	0.00199788	0.00353379	0.572977	-0.00151062	0.00191892	0.432845	-0.000728366	0.0029001	0.802165
cg15233380	0.00875379	0.00679522	0.20037	-0.00059018	0.00368995	0.87322	-0.00336007	0.00557668	0.548068
cg15233433	0.00517627	0.0059823	0.388777	0.00247528	0.00324852	0.447706	-0.00392359	0.00490954	0.42591
cg15233514	0.00377046	0.00988882	0.703727	-0.00142652	0.00536984	0.791003	-0.00224854	0.00811552	0.782249
cg15233530	-0.00369263	0.00517144	0.476713	0.00321652	0.0028082	0.254528	0.00268521	0.00424408	0.528246
cg15233536	0.00859228	0.0101452	0.398871	-0.00156324	0.00550903	0.777129	-0.00210976	0.00832589	0.800434
cg15233553	0.0210753	0.0201198	0.297169	-0.00972415	0.0109255	0.375385	-0.0179323	0.0165119	0.279842
cg15233575	8.60124e-05	0.0078598	0.991288	-0.000118693	0.00426804	0.977864	-0.00256987	0.00645035	0.691102
cg15233611	0.00945484	0.00384993	0.0156203	0.00146858	0.00209059	0.483871	-0.00750174	0.00315955	0.0193147
cg15233622	-0.0222833	0.0118624	0.0629615	0.0022716	0.0064415	0.725026	0.0145481	0.00973515	0.137936
cg15233651	0.0174606	0.0121639	0.153997	-0.0208083	0.00660524	0.00210123	-0.00979346	0.00998261	0.32872
cg15233681	0.0038119	0.0073298	0.60407	-0.00165142	0.00398023	0.679019	-0.00563376	0.00601539	0.351038
cg15233711	0.000561234	0.00841726	0.94696	-0.00217321	0.00457075	0.635402	-0.00281965	0.00690785	0.683934
cg15233734	-0.00368463	0.0190667	0.84712	0.00355465	0.0103536	0.732009	0.00860887	0.0156476	0.583316
cg15233786	0.00772679	0.0091508	0.400288	-0.00187627	0.00496908	0.706464	-0.00915982	0.00750985	0.225184
cg15233820	-0.000676541	0.012452	0.956769	0.00052148	0.00676169	0.938666	-0.000566362	0.0102191	0.955903
cg15233880	0.000138215	0.0085447	0.987124	0.00235486	0.00463995	0.612807	-0.00272558	0.00701244	0.698265
cg15233892	-0.0032644	0.00616776	0.597686	-0.0039966	0.00334922	0.235323	0.00219438	0.00506173	0.665483
cg15233948	0.036825	0.0156188	0.0201537	0.00838745	0.00848133	0.324867	-0.0363492	0.012818	0.0054419
cg15233961	-0.021206	0.0278647	0.448264	0.00938986	0.0151311	0.536168	0.00806739	0.0228679	0.724927
cg15233992	-0.0117761	0.00954204	0.219784	0.00438291	0.00518153	0.39946	0.00847923	0.00783093	0.281271
cg15234003	0.00109091	0.0160503	0.945934	-0.00165423	0.00871562	0.849815	-0.00715931	0.0131721	0.58787
cg15234096	0.00433027	0.0152255	0.776632	0.00503965	0.00826777	0.543414	0.000292727	0.0124952	0.981352
cg15234123	0.00267609	0.00911082	0.76952	-0.00469171	0.00494736	0.345043	0.006042	0.00747703	0.420792
cg15234152	-0.0224879	0.016516	0.176111	0.0183399	0.00896851	0.0432492	0.0156915	0.0135543	0.249502
cg15234155	0.00690733	0.00765241	0.368692	-0.00387227	0.00415542	0.353449	-0.00277997	0.00628015	0.658881
cg15234168	0.00536155	0.0116069	0.645045	0.00847634	0.00630277	0.181437	-0.00417947	0.00952549	0.661691
cg15234171	-0.00496446	0.00727586	0.496471	-0.000712194	0.00395094	0.857281	0.00426526	0.00597112	0.476546
cg15234181	0.0446356	0.0227996	0.0527937	-0.0186614	0.0123806	0.134599	-0.0259178	0.0187111	0.168806
cg15234197	-0.0163129	0.014469	0.262011	0.00928367	0.00785699	0.23992	0.00983315	0.0118744	0.409409
cg15234222	0.0150778	0.0100457	0.13624	-0.00362041	0.005455	0.50828	-0.00684816	0.00824424	0.407965
cg15234263	-0.0032499	0.00439465	0.461172	-0.00154392	0.00238639	0.519	0.000156041	0.00360659	0.965568
cg15234271	-0.00114004	0.0128587	0.929514	0.0019636	0.00698252	0.779072	0.00257148	0.0105528	0.807934
cg15234297	0.000571478	0.00200413	0.776066	-0.00237947	0.00108829	0.0309019	4.86631e-05	0.00164475	0.97645
cg15234312	0.00262555	0.00715734	0.714448	-0.00333589	0.00388658	0.392588	-0.00195903	0.00587386	0.739379
cg15234346	-0.0108433	0.0150892	0.473905	-0.00286052	0.00819376	0.727675	0.00684262	0.0123834	0.581682
cg15234383	0.0114001	0.00711859	0.112145	-0.00193168	0.00386554	0.618272	-0.0114946	0.00584206	0.051636
cg15234386	0.0156614	0.0149622	0.29752	-0.00632683	0.0081248	0.437825	-0.0121745	0.0122791	0.323627
cg15234400	-0.00591791	0.0117225	0.614687	0.00164229	0.00636558	0.796892	0.00653596	0.00962041	0.498321
cg15234410	0.00285524	0.0186897	0.878859	-0.00258592	0.0101489	0.799356	-0.0118359	0.0153382	0.441971
cg15234483	-0.00105502	0.00251819	0.676064	0.000130523	0.00136743	0.92413	0.00084568	0.00206662	0.683182
cg15234492	0.00439777	0.0161895	0.786406	0.00702296	0.00879124	0.426094	-0.00398175	0.0132863	0.764981
cg15234523	-0.00128951	0.0090741	0.887254	0.00475513	0.00492742	0.336645	0.000368004	0.0074469	0.960676
cg15234527	-0.0112819	0.0070532	0.112568	0.00170283	0.00383003	0.657483	0.00623006	0.00578839	0.284147
cg15234550	-0.0121081	0.0120672	0.317874	-0.00395676	0.00655275	0.547199	0.000606762	0.00990328	0.951256
cg15234609	-0.0100082	0.00866919	0.250816	0.00328038	0.00470755	0.487377	0.00773855	0.0071146	0.279105
cg15234627	-0.00547965	0.0116819	0.639947	-0.00571053	0.00634352	0.369973	0.0109842	0.00958707	0.254391
cg15234668	-0.00971315	0.00997732	0.33243	0.00131572	0.00541789	0.808576	0.0120834	0.00818815	0.142876
cg15234675	0.00851462	0.0159138	0.593697	0.00194774	0.00864151	0.822092	-0.010352	0.0130601	0.429689
cg15234730	0.0303681	0.0233305	0.195757	-0.00719924	0.012669	0.571018	-0.0253433	0.0191468	0.18837
cg15234845	-0.0173115	0.0208159	0.40741	-0.00311329	0.0113035	0.783504	0.0303778	0.0170831	0.0781279
cg15234883	0.0103138	0.00833387	0.218508	-0.00530215	0.00452547	0.243879	-0.00729944	0.00683941	0.288191
cg15234914	0.0140518	0.0122479	0.253756	0.00477025	0.00665088	0.47475	-0.0185734	0.0100516	0.0673176
cg15235057	-0.00243484	0.00228907	0.289805	0.000665941	0.00124302	0.593215	0.00111569	0.00187859	0.553801
cg15235074	-0.00115228	0.0171921	0.946684	-0.00203269	0.00933569	0.828041	0.000943712	0.0141092	0.946794
cg15235096	-0.00408652	0.00201636	0.0451142	0.00313478	0.00109493	0.00502588	0.00225339	0.00165478	0.176062
cg15235185	0.0035296	0.00313284	0.262344	0.000597044	0.0017012	0.726293	-0.00379075	0.00257105	0.143231
cg15235209	-0.0080352	0.00741764	0.281064	0.000653376	0.00402794	0.871437	0.00374195	0.00608748	0.540025
cg15235306	-0.00346636	0.011226	0.758073	-0.0118744	0.00609594	0.0539735	-0.00128013	0.0092129	0.889744
cg15235373	-0.00160576	0.00346946	0.644402	0.000618318	0.00188399	0.743387	0.00498208	0.0028473	0.0829492
cg15235434	-0.00961125	0.0119848	0.424309	0.00539955	0.006508	0.408517	0.0112186	0.00983565	0.256511
cg15235443	0.00155884	0.00699416	0.824044	-0.00318648	0.00379797	0.403292	-0.00293992	0.00573994	0.609547
cg15235467	-0.00552426	0.0106869	0.606252	0.00240382	0.00580323	0.679519	0.0046936	0.00877052	0.593622
cg15235494	0.001633	0.0069466	0.814585	0.00212165	0.00377215	0.574954	0.00143676	0.00570091	0.801493
cg15235563	-0.0085446	0.00825377	0.302829	0.00309093	0.00448197	0.491875	0.000865063	0.00677368	0.898612
cg15235567	-0.0158729	0.0359727	0.659899	0.0044769	0.0195339	0.81915	0.00393405	0.0295219	0.894232
cg15235620	0.00135787	0.0229827	0.952994	-0.0211526	0.0124801	0.0929221	0.00306719	0.0188613	0.871118
cg15235677	-0.00531285	0.0104034	0.610594	-0.00282871	0.00564924	0.617566	0.00623168	0.00853779	0.467007
cg15235689	-0.00656181	0.012295	0.594627	-0.00371479	0.00667643	0.579065	0.0172395	0.0100902	0.0903571
cg15235707	0.00922755	0.00525438	0.081844	-0.00630421	0.00285324	0.0292125	-0.00485723	0.00431215	0.262445
cg15235711	0.00178453	0.013878	0.89792	0.00783345	0.00753607	0.30087	0.0100417	0.0113894	0.379875
cg15235798	-0.00931074	0.0136851	0.497708	-0.00062162	0.00743128	0.933487	0.0109377	0.011231	0.332251
cg15235805	0.00235647	0.00615646	0.702633	0.00586868	0.00334308	0.081963	-0.00439705	0.00505246	0.386043
cg15235844	0.00623169	0.0161502	0.700346	-0.00924556	0.00876988	0.294083	-0.00707888	0.0132541	0.594356
cg15235922	-0.0196573	0.0227395	0.389218	-0.0019429	0.012348	0.875261	0.0236536	0.0186618	0.207656
cg15235937	0.000690504	0.00294906	0.815308	0.000903831	0.0016014	0.57363	-0.000909353	0.00242022	0.70784
cg15235945	-0.0122813	0.0157131	0.436133	-0.00128767	0.00853255	0.880321	0.021989	0.0128954	0.0909821
cg15235954	0.010798	0.0135508	0.427252	-0.000360879	0.00735836	0.960974	-0.0100876	0.0111208	0.366341
cg15235987	-0.0588897	0.0301074	0.0530019	0.0247931	0.0163489	0.132262	0.048314	0.0247084	0.0530763
cg15235998	-0.00254596	0.00724815	0.726068	0.000767837	0.0039359	0.845686	0.000345963	0.00594839	0.953726
cg15235999	0.0177319	0.0197344	0.370869	0.00521648	0.0107162	0.62738	-0.0251136	0.0161956	0.12386
cg15236029	0.00631646	0.00992547	0.525845	-0.00565777	0.00538974	0.296144	-0.00619207	0.0081456	0.448777
cg15236035	-0.00208169	0.00881664	0.813787	0.00286637	0.00478762	0.5506	0.00161596	0.00723561	0.82369
cg15236044	0.00169661	0.010915	0.876761	-0.000939637	0.00592706	0.874327	-0.0059277	0.00895767	0.509518
cg15236055	-0.00305013	0.0108414	0.778979	0.0138057	0.00588713	0.020817	-0.001059	0.00889732	0.905473
cg15236057	0.00289055	0.00650454	0.657634	0.00151911	0.0035321	0.667973	-0.0018589	0.00533812	0.728333
cg15236063	-0.0137108	0.0163201	0.402664	0.00628115	0.00886214	0.479972	0.00430699	0.0133935	0.748386
cg15236079	0.00916431	0.00843788	0.279813	-0.00508221	0.00458194	0.269771	-0.0104988	0.00692477	0.132357
cg15236080	-0.00811469	0.00842355	0.337493	0.00549814	0.00457417	0.231946	0.00223988	0.00691301	0.746546
cg15236082	0.0115953	0.01355	0.394002	-0.000744071	0.00735794	0.919635	-0.0107697	0.0111202	0.334926
cg15236118	-0.00916996	0.00699372	0.19253	0.00454933	0.00379773	0.233528	0.0124639	0.00573958	0.0320357
cg15236136	0.00512657	0.0140189	0.715298	2.27194e-05	0.00761253	0.997624	0.00316662	0.0115049	0.783648
cg15236149	-0.0174137	0.0133697	0.195472	0.00348571	0.00726001	0.632092	0.00234605	0.0109722	0.831084
cg15236196	0.0341268	0.0198115	0.087775	-0.0166792	0.010758	0.123918	-0.0192512	0.0162588	0.238946
cg15236240	-0.00627289	0.00713669	0.381337	-0.00327753	0.00387537	0.399537	0.00696746	0.00585691	0.23676
cg15236308	0.00490083	0.027366	0.858201	-0.012946	0.0148603	0.385553	0.0109287	0.0224586	0.6275
cg15236340	0.00267617	0.00568776	0.638919	-0.0048063	0.00308857	0.122544	-0.00743903	0.00466781	0.113876
cg15236354	-0.0278685	0.0180258	0.124968	0.0180998	0.00978838	0.0671271	0.0233166	0.0147933	0.117862
cg15236439	-0.00250806	0.00751977	0.73937	0.00252941	0.00408339	0.536908	0.00202419	0.00617129	0.743534
cg15236448	-0.0128483	0.00972063	0.188993	-0.000620302	0.00527851	0.906667	0.0145002	0.00797749	0.071842
cg15236453	-0.0105832	0.0221215	0.633308	0.00816018	0.0120124	0.498368	0.0250897	0.0181546	0.169772
cg15236460	0.00108471	0.00246465	0.660723	-0.00306135	0.00133836	0.0240859	0.0023906	0.00202268	0.239795
cg15236483	-0.0257535	0.0164326	0.119936	0.00514572	0.00892326	0.565345	0.0222612	0.0134859	0.101651
cg15236484	0.0210132	0.0160559	0.193346	-0.00725756	0.0087187	0.40698	-0.0141835	0.0131767	0.2841
cg15236504	-0.0182116	0.00890484	0.0432275	0.0075893	0.00483551	0.119405	0.0107182	0.00730799	0.145327
cg15236505	-0.00954989	0.00847129	0.262059	0.000989123	0.00460009	0.830148	0.00870466	0.00695219	0.213198
cg15236509	-0.0145374	0.0126424	0.252681	0.015504	0.00686507	0.0258939	-0.00233533	0.0103753	0.82233
cg15236513	0.00255788	0.00309341	0.410095	3.81571e-05	0.00167978	0.981918	-0.00248944	0.00253869	0.32894
cg15236528	0.0125937	0.0133473	0.347473	-0.00681026	0.00724788	0.349471	-0.0104354	0.0109538	0.342846
cg15236532	0.00159769	0.00913281	0.861449	0.00587794	0.00495931	0.238479	-0.00669545	0.00749508	0.37364
cg15236555	0.00370754	0.0220845	0.866986	0.0124128	0.0119923	0.302912	0.00508334	0.0181242	0.779642
cg15236696	0.0217985	0.0143827	0.132488	-0.0125649	0.00781012	0.110526	-0.0212076	0.0118036	0.0751252
cg15236717	-0.00849453	0.0129904	0.514534	0.00282327	0.00705404	0.68976	0.0113656	0.0106609	0.28871
cg15236732	-0.00696084	0.0155718	0.655743	0.00576375	0.00845583	0.496906	0.0075583	0.0127794	0.555438
cg15236764	-0.00983763	0.0166095	0.554873	0.00835536	0.00901933	0.356275	0.000502087	0.0136311	0.970684
cg15236783	0.0010174	0.00811997	0.900518	0.00258472	0.00440932	0.558945	0.00116126	0.00666387	0.861979
cg15236798	9.04322e-05	0.00225641	0.968104	-0.00131438	0.00122528	0.285747	0.000791803	0.00185179	0.669787
cg15236866	-0.0128882	0.00578912	0.0280338	0.0013533	0.00314361	0.66768	0.00679513	0.004751	0.155479
cg15236881	0.00336078	0.00998411	0.73705	-0.00366435	0.00542158	0.500534	-0.00326965	0.00819372	0.690635
cg15236907	0.00309288	0.0132495	0.815858	-0.00717525	0.00719476	0.320813	0.00722494	0.0108736	0.507792
cg15236972	0.033821	0.0221846	0.130247	0.00447442	0.0120467	0.711036	-0.027785	0.0182063	0.129851
cg15237002	0.000450794	0.00881497	0.959307	-0.00264838	0.00478671	0.581197	0.00468003	0.00723424	0.519026
cg15237047	-0.00197733	0.00189959	0.300191	-0.000192784	0.00103152	0.852088	0.00163696	0.00155895	0.296001
cg15237100	-0.000621958	0.00235898	0.792539	0.000522415	0.00128098	0.684194	-0.00022293	0.00193596	0.908534
cg15237152	0.00558813	0.00963863	0.56326	-0.00331328	0.00523398	0.528027	-0.00702044	0.0079102	0.376737
cg15237188	-0.000618376	0.00805406	0.938939	-0.00132406	0.00437352	0.762657	-0.00323551	0.00660978	0.62546
cg15237254	0.00735307	0.00458825	0.111893	0.000354923	0.00249151	0.886983	-0.00118206	0.00376547	0.754175
cg15237264	0.00761216	0.007213	0.293583	-0.00323384	0.00391681	0.410801	-0.00396846	0.00591954	0.504008
cg15237265	-0.00770305	0.00434316	0.0788954	0.000267703	0.00235842	0.909834	0.00310744	0.00356433	0.385207
cg15237326	0.00847139	0.00765221	0.270686	-0.0053344	0.00415531	0.201926	-0.00455695	0.00627999	0.469607
cg15237338	-0.000635144	0.00236737	0.788978	0.000902992	0.00128553	0.483897	-9.12953e-06	0.00194285	0.996259
cg15237348	-0.00378468	0.00607788	0.534771	0.00213326	0.00330041	0.519392	0.00270942	0.00498797	0.588097
cg15237356	0.00957461	0.00684934	0.164959	-0.00133484	0.00371934	0.720364	-0.008582	0.0056211	0.129694
cg15237393	-0.00811876	0.00527683	0.126782	0.00271058	0.00286543	0.346242	0.00273581	0.00433057	0.528865
cg15237451	-0.00399197	0.00797764	0.617797	0.00611892	0.00433203	0.160631	0.00141021	0.00654707	0.829858
cg15237494	0.00262173	0.00263665	0.32224	0.000200404	0.00143176	0.888939	-0.0017976	0.00216384	0.407916
cg15237618	0.0150543	0.0205608	0.465614	-0.00352208	0.011165	0.753011	0.00364093	0.0168738	0.829563
cg15237644	-0.00683776	0.00785513	0.385932	0.00461133	0.0042655	0.282028	0.00850623	0.00644652	0.18974
cg15237661	0.000432467	0.0261628	0.986842	-0.00638932	0.014207	0.653789	-0.00257083	0.0214712	0.904913
cg15237702	-0.0241775	0.01046	0.0226723	0.00413038	0.00568	0.468661	0.0191134	0.00858428	0.0280145
cg15237707	-0.00257338	0.00962924	0.78978	-0.006082	0.00522888	0.247283	0.00534037	0.00790249	0.500597
cg15237731	0.00109974	0.0111307	0.921475	0.0128337	0.0060442	0.0359703	-0.00922797	0.00913471	0.314612
cg15237742	0.0143769	0.0133125	0.282524	-0.00539482	0.00722896	0.457091	-0.0134983	0.0109252	0.219272
cg15237757	-0.00334918	0.00761701	0.661019	-0.0021126	0.0041362	0.610543	0.00715503	0.0062511	0.254858
cg15237819	-0.0156624	0.0101132	0.124324	0.00403683	0.00549168	0.463855	0.014635	0.00829966	0.0806233
cg15237820	0.0691631	0.0293539	0.0202339	-0.0108456	0.0159398	0.497672	-0.0657723	0.02409	0.00737149
cg15237846	-0.00447628	0.00638463	0.48472	0.00149436	0.00346699	0.667293	0.00939304	0.00523972	0.0757757
cg15237857	0.0093865	0.00681599	0.171269	-0.00647727	0.00370123	0.082901	-0.00630058	0.00559373	0.262462
cg15237894	0.00999871	0.0227454	0.661094	0.013837	0.0123512	0.265027	-0.0242025	0.0186666	0.197493
cg15237899	0.000966159	0.00404667	0.81174	0.00159027	0.00219742	0.470787	-0.00274112	0.003321	0.410937
cg15237923	-0.00397098	0.00385505	0.305236	-0.000411847	0.00209337	0.844395	0.00335947	0.00316375	0.290622
cg15237945	-0.00430574	0.018118	0.812595	0.00212831	0.00983847	0.829135	-0.00321959	0.014869	0.828976
cg15237949	0.00032698	0.0176888	0.985285	-0.0073644	0.00960538	0.444905	0.00427245	0.0145168	0.769075
cg15238008	-0.000323757	0.00350325	0.926535	0.000177246	0.00190234	0.925936	-0.000765741	0.00287503	0.790475
cg15238012	0.00358269	0.0100758	0.722841	-0.00715421	0.00547136	0.193744	-0.00510673	0.00826896	0.53813
cg15238013	0.0323315	0.0123899	0.0103291	-0.012494	0.00672798	0.0659838	-0.0200776	0.0101681	0.0508232
cg15238128	0.00115691	0.00238227	0.628194	-0.000838343	0.00129362	0.518298	-0.000512156	0.00195507	0.79384
cg15238200	-0.00346864	0.00974301	0.722512	0.00598899	0.00529066	0.260099	-0.00758298	0.00799586	0.345023
cg15238246	0.0192008	0.0135976	0.160754	-0.00896218	0.00738381	0.227439	-0.0150079	0.0111593	0.181429
cg15238325	-0.00407523	0.0191518	0.831887	0.000720151	0.0103998	0.944919	-0.00330607	0.0157174	0.833788
cg15238363	0.0222179	0.00919168	0.0172858	-0.00646944	0.00499128	0.197637	-0.0133837	0.0075434	0.0787917
cg15238382	-0.00573221	0.0050921	0.26274	0.00255444	0.00276512	0.357608	0.000369543	0.00417897	0.929696
cg15238404	0.0133334	0.0100207	0.186078	-0.00388887	0.00544145	0.476324	-0.00726492	0.00822375	0.378943
cg15238419	-0.00174009	0.0119505	0.884497	0.00314004	0.00648936	0.629436	0.00475636	0.00980747	0.62866
cg15238425	0.0190247	0.0104588	0.0716309	-0.00224866	0.00567936	0.69292	-0.0195417	0.00858331	0.0247383
cg15238481	-0.001975	0.0103656	0.849243	-0.00229232	0.00562875	0.684615	0.00346228	0.00850683	0.684799
cg15238483	0.00712271	0.00864944	0.412012	-0.0115662	0.00469683	0.0153465	-0.00584393	0.0070984	0.412133
cg15238531	-0.0144372	0.0165546	0.385054	-0.00457335	0.00898947	0.611949	0.0102014	0.0135859	0.45433
cg15238587	0.00124172	0.00713162	0.862096	-0.00124654	0.00387262	0.748149	-0.000960636	0.00585275	0.869927
cg15238664	-0.0109248	0.0120202	0.365405	0.00521735	0.00652722	0.425826	0.00208248	0.00986469	0.833197
cg15238694	-0.00279919	0.0126961	0.825909	-0.000941399	0.00689426	0.891638	-0.00481829	0.0104194	0.644684
cg15238831	0.00961677	0.0125691	0.445844	-0.0106394	0.0068253	0.121912	0.00393509	0.0103152	0.703579
cg15238854	-0.012863	0.0116562	0.272202	-0.00164341	0.00632955	0.795626	0.0098598	0.00956595	0.304934
cg15239023	0.0103426	0.00722519	0.15513	-0.00930666	0.00392343	0.0194258	-0.00141405	0.00592954	0.811956
cg15239096	0.00114802	0.00826043	0.889722	0.00295043	0.00448559	0.512068	-0.00270174	0.00677914	0.691007
cg15239123	3.80408e-05	0.00356948	0.991516	0.000606359	0.0019383	0.755002	0.000403473	0.00292939	0.890703
cg15239131	-0.000782983	0.00424039	0.853845	0.00105724	0.00230262	0.647036	0.000353372	0.00347999	0.919304
cg15239145	0.0194479	0.0204544	0.343793	0.00959782	0.0111072	0.389408	-0.0176971	0.0167865	0.29408
cg15239156	0.00962019	0.0113384	0.398024	-0.00621706	0.006157	0.314828	-0.0101055	0.00930517	0.279849
cg15239178	-0.00117887	0.0065185	0.856818	-0.00168476	0.00353968	0.635043	-0.00398336	0.00534958	0.458094
cg15239179	0.0248807	0.0121357	0.042721	0.000998489	0.00658993	0.879845	-0.0313436	0.00995946	0.00212204
cg15239189	-0.0141042	0.00719111	0.0523673	0.00305917	0.00390492	0.435068	0.0119906	0.00590157	0.0445874
cg15239190	-0.00702031	0.0111186	0.529087	0.006803	0.00603762	0.262293	-0.00114006	0.00912476	0.900798
cg15239248	0.0178946	0.0152199	0.242238	-0.0128417	0.00826473	0.123104	-0.000272567	0.0124906	0.98263
cg15239249	-0.0121428	0.00492919	0.0153103	-0.00048663	0.00267666	0.85607	0.00705362	0.00404527	0.0840107
cg15239263	-0.00109407	0.00371871	0.769154	-0.00238007	0.00201934	0.241086	0.000357755	0.00305185	0.906895
cg15239304	-0.00462676	0.00666726	0.489175	0.00205409	0.00362046	0.571628	-0.000414812	0.00547166	0.939707
cg15239310	-0.0122209	0.0073353	0.0985495	0.00160732	0.00398322	0.687348	0.00345371	0.0060199	0.567332
cg15239403	0.00715082	0.0073236	0.331004	-0.00789257	0.00397687	0.0496766	-0.00510148	0.0060103	0.397842
cg15239532	0.0577684	0.027074	0.0350871	-0.0134704	0.0147017	0.36154	-0.0590206	0.022219	0.00907451
cg15239561	-0.00111591	0.00804583	0.889946	-0.00236824	0.00436906	0.588881	-0.0028396	0.00660303	0.668004
cg15239579	-0.00075396	0.00898722	0.933294	-0.00647748	0.00488025	0.187162	0.000968647	0.0073756	0.895753
cg15239594	-0.000438842	0.0171779	0.979665	-0.000497134	0.00932795	0.957593	-0.00148524	0.0140975	0.916286
cg15239627	0.0342076	0.0188773	0.0726985	-0.0255882	0.0102508	0.0140355	-0.0316855	0.0154922	0.0432153
cg15239679	-0.000405622	0.0114762	0.971869	0.00542915	0.0062318	0.385542	-0.0037139	0.00941822	0.6941
cg15239694	0.00558	0.00667251	0.404817	0.000103158	0.00362331	0.977338	-0.00636574	0.00547597	0.247554
cg15239695	0.00158188	0.00838803	0.850764	0.00551968	0.00455488	0.228179	-0.00669984	0.00688386	0.332556
cg15239703	-0.00110143	0.00232169	0.636149	-0.000671239	0.00126072	0.595507	-0.00111608	0.00190535	0.559238
cg15239706	-0.000948579	0.00270431	0.726435	0.00195643	0.0014685	0.185528	0.000486184	0.00221937	0.827006
cg15239745	0.0199452	0.0151908	0.191921	-0.0163484	0.00824892	0.0499867	-0.0108401	0.0124667	0.386455
cg15239786	0.0280876	0.0183642	0.129017	-0.0176678	0.00997215	0.0792115	-0.00334629	0.0150711	0.824699
cg15239796	0.0123182	0.0113854	0.281647	-0.00998743	0.00618249	0.109081	-0.00643461	0.00934371	0.492489
cg15239874	0.000274286	0.00342578	0.936331	0.00144953	0.00186027	0.437532	-0.000302889	0.00281145	0.914403
cg15239888	-0.0042619	0.0110056	0.69932	-0.00254146	0.00597626	0.671479	0.00443402	0.00903202	0.62446
cg15239904	0.0286285	0.0119034	0.0178378	-0.0043567	0.00646377	0.501714	-0.024812	0.0097688	0.012484
cg15239913	-0.00140701	0.00910911	0.877529	0.00450106	0.00494644	0.364833	-0.000677665	0.00747563	0.927936
cg15239914	0.000953324	0.00924556	0.918062	0.00675997	0.00502053	0.180921	-0.000572247	0.00758761	0.940019
cg15240064	-0.00299541	0.00335314	0.373638	0.00252719	0.00182083	0.167962	-0.00102536	0.00275184	0.710158
cg15240092	-0.00532066	0.00774798	0.493707	0.000311223	0.00420732	0.941167	0.00460115	0.00635858	0.470839
cg15240102	-0.00395754	0.00889965	0.657421	0.000994046	0.00483269	0.837412	0.00289628	0.00730373	0.692469
cg15240149	0.00030194	0.00843312	0.971504	-0.00245958	0.00457936	0.592282	-0.000957974	0.00692086	0.890163
cg15240213	-0.00115757	0.0075537	0.878486	0.00270164	0.00410182	0.511501	0.00264312	0.00619915	0.670672
cg15240253	0.00248541	0.0155333	0.873171	0.0102083	0.00843493	0.22878	-0.0116292	0.0127478	0.363634
cg15240320	-0.00203409	0.00911114	0.823753	-0.000500395	0.00494754	0.919623	0.0026851	0.0074773	0.720208
cg15240369	-0.00928861	0.00874655	0.290573	0.00270116	0.00474956	0.570706	-0.000332068	0.00717809	0.963186
cg15240418	0.011718	0.0139113	0.401426	-0.00737162	0.00755412	0.331284	-0.00954627	0.0114167	0.404872
cg15240419	0.00152875	0.00796774	0.8482	0.00464172	0.00432665	0.285699	-0.00460912	0.00653893	0.482379
cg15240432	-0.00082747	0.002604	0.751262	0.00111197	0.00141403	0.433332	0.000834896	0.00213704	0.69679
cg15240455	0.00121672	0.00274892	0.658913	0.000789109	0.00149272	0.598122	-0.00216766	0.00225597	0.338733
cg15240474	0.00233522	0.00852863	0.784744	0.00835016	0.00463122	0.074124	-0.00693645	0.00699924	0.323847
cg15240476	0.00210801	0.00682529	0.758017	0.000920859	0.00370628	0.804242	0.00105142	0.00560136	0.851452
cg15240568	-0.000327955	0.00395109	0.933999	-0.00139203	0.00214553	0.517817	-0.00187511	0.00324257	0.564257
cg15240613	0.00262403	0.00976973	0.78875	-0.00133688	0.00530517	0.801514	-0.00274349	0.00801779	0.732872
cg15240619	0.0387334	0.0200813	0.0563295	-0.0222505	0.0109046	0.0436984	-0.0387912	0.0164803	0.0203581
cg15240651	-0.015411	0.0106815	0.151924	0.00215444	0.00580026	0.711026	0.013912	0.00876603	0.115374
cg15240652	-0.0121841	0.0189829	0.522308	0.00725104	0.0103081	0.483274	-0.00191006	0.0155788	0.902643
cg15240722	-0.00152895	0.0148416	0.918136	0.011481	0.00805929	0.157112	-0.00825167	0.0121801	0.499531
cg15240828	0.00791207	0.00649514	0.225773	-0.000224658	0.003527	0.949327	-0.00729881	0.00533041	0.173702
cg15240852	4.54966e-05	0.0110526	0.996723	0.000401427	0.0060018	0.946795	0.0069585	0.00907062	0.444638
cg15240876	0.012103	0.0121378	0.320888	-0.00533943	0.00659108	0.419632	-0.00819313	0.00996121	0.41257
cg15240884	-0.0295949	0.0122931	0.0177291	0.0101258	0.00667543	0.132168	0.0203922	0.0100887	0.0456773
cg15240891	0.000611258	0.00231933	0.79262	0.000682105	0.00125944	0.589194	0.000111956	0.00190342	0.953203
cg15240988	-0.0285399	0.0157095	0.0719813	-0.00050417	0.00853057	0.952978	0.0203833	0.0128924	0.116741
cg15240990	-0.0170312	0.0144623	0.241485	0.0100778	0.00785332	0.202098	0.000701387	0.0118688	0.952984
cg15241068	-0.00563783	0.008603	0.513622	2.96141e-05	0.00467161	0.994954	0.00318092	0.00706028	0.65321
cg15241069	0.0195115	0.0348854	0.577093	-0.00447173	0.0189435	0.813828	0.0121383	0.0286296	0.67241
cg15241074	0.00195561	0.00654421	0.765633	-0.000845045	0.00355364	0.812481	-0.000424686	0.00537068	0.937117
cg15241103	-0.0165694	0.0207294	0.425828	0.00288622	0.0112565	0.798117	0.0270685	0.0170122	0.114452
cg15241106	0.010397	0.0150851	0.492135	0.00719653	0.0081915	0.381568	-0.00873216	0.01238	0.482085
cg15241224	-0.00700156	0.00919365	0.44795	-0.00247462	0.00499234	0.621107	0.00214597	0.00754501	0.776622
cg15241236	-0.00884045	0.00692235	0.204261	1.74743e-06	0.00375898	0.99963	0.00614965	0.00568101	0.281402
cg15241263	-0.0159511	0.010125	0.118033	0.00254349	0.00549809	0.644556	0.00716816	0.00830936	0.3902
cg15241316	-0.00864208	0.00940892	0.360367	0.00173162	0.00510924	0.735317	-0.00190641	0.00772168	0.805453
cg15241386	-0.0195443	0.0117821	0.100001	0.00916158	0.0063979	0.154989	0.0188328	0.00966925	0.0539989
cg15241390	0.00437015	0.00805078	0.58835	-0.0067767	0.00437174	0.123987	-0.00459298	0.00660709	0.488422
cg15241449	0.0268929	0.0208769	0.200391	0.00250569	0.0113366	0.825481	-0.0234542	0.0171331	0.173807
cg15241471	-0.00304881	0.00645099	0.637427	0.00132852	0.00350302	0.705234	0.00134814	0.00529418	0.799473
cg15241499	0.0212664	0.0128253	0.100133	-0.0102236	0.0069644	0.144963	-0.0140417	0.0105254	0.184936
cg15241501	-0.00209601	0.0131532	0.873683	0.00322799	0.00714248	0.6522	0.00168793	0.0107946	0.876029
cg15241520	0.000761642	0.00501203	0.879495	0.000114189	0.00272164	0.96661	-0.000231044	0.00411325	0.955308
cg15241530	-0.00403669	0.00957337	0.674097	-0.00198982	0.00519854	0.702633	0.00795969	0.00785664	0.313228
cg15241536	-0.00409714	0.00843933	0.6283	-0.00406425	0.00458273	0.377089	0.00269914	0.00692596	0.697502
cg15241549	0.0103142	0.00892579	0.250367	0.000305416	0.00484689	0.949871	-0.00742183	0.00732519	0.313191
cg15241554	0.00658954	0.0177328	0.710905	-0.00874013	0.0096293	0.366042	-0.000837909	0.0145529	0.95419
cg15241582	0.0234193	0.0147573	0.115391	-0.0182447	0.00801352	0.0247367	-0.0188114	0.012111	0.123236
cg15241587	0.00378011	0.009585	0.694066	-0.00260109	0.00520485	0.618254	-0.00175697	0.00786618	0.823672
cg15241611	0.0195664	0.0158424	0.219437	0.0141809	0.00860274	0.102121	-0.022495	0.0130015	0.0864013
cg15241635	-0.0160954	0.00900553	0.0766462	0.00566587	0.00489019	0.249121	0.0158661	0.00739063	0.034007
cg15241708	-0.0143416	0.046407	0.757877	0.00610659	0.0252	0.80898	0.0136774	0.0380852	0.720189
cg15241758	-0.00499948	0.00988775	0.614132	0.00535544	0.00536926	0.320746	0.0078714	0.00811464	0.334163
cg15241773	0.0055125	0.00619169	0.375244	-0.00351904	0.00336222	0.297559	-0.00156834	0.00508138	0.758176
cg15241779	0.0107862	0.00844379	0.204147	-0.00179118	0.00458515	0.696813	-0.000638609	0.00692962	0.926741
cg15241786	-0.00199662	0.00521623	0.702629	-0.000767849	0.00283252	0.786835	0.00114518	0.00428084	0.789574
cg15241799	0.00654453	0.00754286	0.387477	-0.0029221	0.00409593	0.477099	-0.00325147	0.00619025	0.600461
cg15241856	-0.00890529	0.0112561	0.430558	0.00783888	0.00611231	0.202372	0.00797438	0.00923764	0.389879
cg15241876	0.00408757	0.00584915	0.486133	0.000199939	0.00317621	0.949921	-0.0102528	0.00480026	0.0349068
cg15241888	7.39038e-05	0.0135945	0.995672	-0.0034926	0.00738208	0.637066	0.00120822	0.0111567	0.913958
cg15241920	0.00166916	0.00299803	0.578826	-0.000391817	0.00162799	0.810255	-0.000213708	0.00246041	0.930942
cg15242175	0.0166224	0.010902	0.130203	-0.0084817	0.00592003	0.154776	-0.0103389	0.00894704	0.250363
cg15242223	0.00242863	0.00758286	0.749365	0.00138362	0.00411765	0.737495	-0.000228569	0.00622308	0.970767
cg15242225	0.00630667	0.01625	0.69869	-0.00289559	0.00882409	0.743425	0.000352344	0.013336	0.97897
cg15242330	-0.00752225	0.00869243	0.388714	0.000945327	0.00472017	0.841636	0.00598753	0.00713367	0.403102
cg15242354	-0.0096188	0.0149313	0.520786	0.00500745	0.00810804	0.538121	0.0178905	0.0122538	0.147141
cg15242360	-0.0154866	0.00753232	0.0421474	0.00106186	0.00409021	0.79565	0.0127932	0.0061816	0.0408366
cg15242449	-0.00711811	0.0165469	0.667909	5.75283e-05	0.00898534	0.994903	-5.55652e-05	0.0135797	0.996743
cg15242463	0.0162809	0.0109895	0.141332	0.00641219	0.00596752	0.284943	-0.0132834	0.00901882	0.143646
cg15242465	-0.0207768	0.0118542	0.0824415	-0.00231983	0.0064371	0.719251	0.0107642	0.0097285	0.27094
cg15242490	0.00259916	0.00203897	0.205088	0.000102123	0.0011072	0.926679	-0.00225215	0.00167334	0.181101
cg15242517	-0.0208612	0.0247261	0.400672	0.00110277	0.0134268	0.934691	0.0129605	0.0202921	0.524347
cg15242570	-0.00314761	0.00384993	0.415368	0.00141862	0.00209059	0.498834	0.00310696	0.00315955	0.32759
cg15242577	0.0140126	0.00972642	0.152516	-0.008748	0.00528165	0.100511	-0.00835256	0.00798224	0.297674
cg15242630	0.00207701	0.0113203	0.854761	-0.00121222	0.00614713	0.844034	0.00128259	0.00929026	0.890448
cg15242637	-0.00166692	0.0143363	0.907648	-0.000758836	0.00778489	0.922526	0.00233699	0.0117654	0.842917
cg15242686	0.0901485	0.0644027	0.164398	-0.0329955	0.034972	0.347502	-0.0749921	0.0528538	0.158767
cg15242769	-0.000835535	0.0119664	0.944461	0.00115421	0.00649798	0.859344	0.000652724	0.00982051	0.947128
cg15242843	-0.0106903	0.0148548	0.473267	0.00367872	0.00806648	0.649253	0.0135405	0.012191	0.269122
cg15242910	-0.00288437	0.00684799	0.674431	0.00327345	0.0037186	0.380621	-0.00101521	0.00561998	0.85698
cg15243024	-0.00153621	0.00265926	0.564658	0.00188447	0.00144404	0.194615	0.000573088	0.00218239	0.793353
cg15243027	0.0110992	0.010988	0.314654	-0.000702386	0.00596669	0.906506	-0.00291943	0.00901756	0.746742
cg15243034	0.0111613	0.00905553	0.220376	-0.00659902	0.00491734	0.182363	-0.00977106	0.00743166	0.191316
cg15243066	0.0134712	0.0101068	0.185325	-0.010227	0.00548823	0.0650679	0.000344502	0.00829445	0.966945
cg15243152	-0.00368722	0.00985521	0.709021	-0.00693913	0.00535158	0.197465	0.00855581	0.00808794	0.292442
cg15243163	0.00775685	0.0118133	0.512795	-0.00280224	0.00641485	0.663086	-0.0151879	0.00969487	0.120082
cg15243205	0.0258011	0.0119565	0.0331097	-0.00605877	0.00649264	0.352773	-0.0239295	0.00981244	0.0163407
cg15243217	0.000810694	0.00266483	0.761535	-0.000485563	0.00144706	0.737848	-0.00130563	0.00218696	0.551729
cg15243246	-0.00345915	0.00889034	0.697961	-0.00221048	0.00482764	0.647942	0.00352327	0.0072961	0.630128
cg15243267	-0.00476202	0.00418699	0.257869	0.00213108	0.00227362	0.350654	0.00547825	0.00343616	0.11374
cg15243366	0.0252983	0.0208365	0.227296	-0.00219324	0.0113146	0.846658	-0.0329657	0.0171	0.0564558
cg15243454	0.000765764	0.00241398	0.751677	-0.000443007	0.00131084	0.73604	3.32975e-05	0.00198109	0.986621
cg15243474	-0.00733818	0.00376497	0.0538334	0.00123002	0.00204445	0.548655	0.00208963	0.00308982	0.500272
cg15243478	-0.013411	0.0207202	0.518825	0.0128392	0.0112515	0.256302	0.0113943	0.0170046	0.504216
cg15243488	0.00100615	0.0150606	0.946857	0.00582245	0.00817823	0.478006	-0.00121504	0.0123599	0.921869
cg15243542	-0.0183259	0.0135661	0.179514	0.00864252	0.00736668	0.243253	0.00983754	0.0111334	0.378835
cg15243570	0.000910903	0.00356063	0.798563	0.000251954	0.00193349	0.896559	-0.00133698	0.00292212	0.648188
cg15243576	-0.00129629	0.00346381	0.708948	-0.00107247	0.00188092	0.569715	0.000498164	0.00284267	0.861209
cg15243578	0.0134239	0.0134411	0.320124	-0.0139264	0.00729881	0.0589944	0.00225415	0.0110308	0.838458
cg15243597	-0.00347208	0.00660256	0.600038	-0.00118765	0.00358533	0.741084	-3.70477e-05	0.00541856	0.994557
cg15243603	0.00544	0.0103238	0.599296	-0.00185555	0.00560602	0.74128	-0.00760181	0.00847247	0.371552
cg15243610	-0.0507073	0.0196289	0.0110977	0.0172569	0.0106589	0.108308	0.0429268	0.016109	0.00886318
cg15243630	-0.00300645	0.00332998	0.368582	-0.000229827	0.00180825	0.899094	0.00134567	0.00273284	0.623412
cg15243702	0.00136207	0.00246646	0.581907	0.000144036	0.00133934	0.914554	0.000277895	0.00202417	0.891054
cg15243721	-0.0250849	0.0132587	0.0611254	0.00304064	0.00719973	0.673611	0.0172541	0.0108811	0.115678
cg15243764	-0.0033005	0.0103166	0.749634	0.00153541	0.00560211	0.784539	-0.00111354	0.00846657	0.895603
cg15243841	0.0138767	0.0132812	0.298386	-0.00895986	0.00721195	0.216745	-0.0130926	0.0108995	0.232251
cg15243856	-0.0123871	0.0185977	0.506769	-0.0171203	0.0100989	0.0928543	0.0170765	0.0152627	0.265645
cg15243868	-0.0175181	0.00974998	0.075123	-0.000818954	0.00529445	0.877356	0.024859	0.00800158	0.00240681
cg15243995	0.00570773	0.00849615	0.503119	-0.00236275	0.00461359	0.609587	-0.00411264	0.00697259	0.556515
cg15244043	0.0006617	0.00257012	0.797306	-0.000565291	0.00139563	0.686232	-0.000430365	0.00210924	0.838701
cg15244049	-0.00452289	0.0150275	0.764003	0.00349595	0.00816026	0.669189	-0.00346302	0.0123327	0.779392
cg15244076	-0.0113552	0.00591632	0.0575361	0.00535349	0.00321269	0.098487	0.0118835	0.00485538	0.0159674
cg15244168	-0.000756421	0.003507	0.82963	0.00138604	0.00190438	0.46827	0.00219776	0.00287812	0.446734
cg15244183	0.0141827	0.0486741	0.771309	-0.0370871	0.026431	0.163384	-0.00817315	0.0399457	0.838257
cg15244196	0.00175073	0.0119337	0.883633	0.00291918	0.00648026	0.653256	0.00182363	0.00979372	0.852628
cg15244230	0.0026521	0.0144227	0.854443	0.00628223	0.00783184	0.424201	-0.00768073	0.0118364	0.51775
cg15244252	0.010981	0.0172388	0.525454	-0.0104153	0.00936103	0.268296	-0.00552057	0.0141475	0.697132
cg15244280	-0.0164968	0.00917738	0.074992	0.00170914	0.00498351	0.732283	0.0173319	0.00753166	0.0232643
cg15244305	0.000851817	0.00411068	0.836221	0.00103253	0.00223218	0.644589	-0.000199657	0.00337354	0.952914
cg15244327	-0.0224685	0.0209047	0.284815	0.00880872	0.0113517	0.439424	0.0239181	0.017156	0.166081
cg15244352	-4.89382e-05	0.0132987	0.997071	-0.00186624	0.00722145	0.796558	0.00375399	0.0109139	0.73153
cg15244360	0.00353645	0.002358	0.136541	0.000154617	0.00128045	0.904107	-0.0025846	0.00193516	0.184436
cg15244436	-0.00596467	0.0195191	0.760501	0.0064331	0.0105993	0.545142	0.00773625	0.0160188	0.630093
cg15244451	0.00239636	0.00745285	0.748415	0.000688657	0.00404705	0.865195	-0.00537514	0.00611638	0.38142
cg15244467	0.00214762	0.00748556	0.774727	0.00301557	0.00406482	0.459746	8.18073e-05	0.00614322	0.989399
cg15244478	0.00432889	0.0100199	0.666565	-0.00285801	0.005441	0.600451	-0.00215368	0.00822307	0.793883
cg15244535	-0.00609705	0.00876081	0.48793	0.00427867	0.0047573	0.37041	-0.00147001	0.00718979	0.838374
cg15244603	0.00590165	0.00649457	0.365492	-0.00181234	0.00352669	0.608357	-0.0058819	0.00532994	0.272193
cg15244621	-0.0276784	0.0123832	0.0274269	0.0171115	0.00672434	0.0123233	0.0168955	0.0101626	0.0992556
cg15244633	0.00208155	0.0069336	0.764582	0.000657417	0.00376509	0.861708	-0.00124322	0.00569025	0.827457
cg15244769	-0.0177831	0.0154089	0.250969	-0.00101975	0.00836735	0.903222	0.0230199	0.0126457	0.0714208
cg15244778	0.00369893	0.0130122	0.776741	-0.0041567	0.00706591	0.557553	-0.00531987	0.0106788	0.619359
cg15244786	-0.00121222	0.00849112	0.886738	-0.0058119	0.00461086	0.210163	-0.000329573	0.00696847	0.962364
cg15244830	0.000627614	0.00648417	0.923068	-0.00208101	0.00352104	0.555718	0.00197713	0.00532141	0.710948
cg15244836	0.0139451	0.00736133	0.060802	0.00190914	0.00399735	0.633882	-0.0117739	0.00604127	0.0538523
cg15244874	0.0927884	0.0340442	0.0074714	-0.0385558	0.0184867	0.0393287	-0.0782731	0.0279393	0.00601074
cg15244958	-0.00977258	0.0066496	0.144511	-0.00109221	0.00361087	0.762858	0.00222678	0.00545717	0.684033
cg15244965	0.00175607	0.0183006	0.923729	0.00816147	0.00993759	0.413268	-0.00461096	0.0150188	0.759415
cg15244981	-0.0183875	0.0181718	0.31382	0.00652985	0.00986767	0.50952	0.0100835	0.0149132	0.500368
cg15244995	0.00207359	0.00818715	0.80053	0.00184441	0.0044458	0.679047	-0.00201635	0.006719	0.76467
cg15245038	-0.00735427	0.00794097	0.356413	0.00670691	0.00431212	0.122732	0.00383046	0.00651697	0.557894
cg15245051	0.00369388	0.00674545	0.585069	0.00100399	0.00366292	0.784526	-0.00612425	0.00553583	0.271014
cg15245095	-0.00306123	0.00251267	0.225709	-0.000375211	0.00136443	0.783836	0.00315527	0.00206209	0.128854
cg15245120	0.00597007	0.00292074	0.0433397	-0.00182724	0.00158602	0.251781	-0.00639396	0.00239698	0.00879599
cg15245122	-0.000519284	0.0198296	0.979155	-0.018473	0.0107679	0.0890585	0.00677144	0.0162737	0.67815
cg15245184	-0.00789286	0.00863683	0.362789	-0.00417395	0.00468998	0.375423	0.0107642	0.00708805	0.131723
cg15245254	0.00381865	0.00785812	0.62797	-0.0101585	0.00426712	0.0190022	0.00523561	0.00644897	0.41863
cg15245292	-0.00356116	0.0135922	0.793811	0.00158012	0.00738087	0.830878	0.00624338	0.0111548	0.57682
cg15245437	-0.0112437	0.0225454	0.618977	0.0152299	0.0122426	0.216142	0.00952536	0.0185025	0.607716
cg15245556	-0.00129339	0.0172968	0.940529	-0.00759997	0.00939255	0.420176	-0.00280955	0.0141951	0.84347
cg15245581	0.0363417	0.0124218	0.00417645	-0.0172173	0.00674532	0.0120675	-0.0303805	0.0101943	0.00354675
cg15245594	-0.010295	0.013059	0.432191	0.00518537	0.0070913	0.466193	0.0034824	0.0107172	0.745847
cg15245598	-0.011704	0.0273113	0.669095	0.00639152	0.0148306	0.667336	0.0131994	0.0224138	0.557139
cg15245610	-0.0060498	0.00833528	0.469498	0.000583699	0.00452623	0.897625	0.00484392	0.00684056	0.48037
cg15245625	0.00571285	0.0045378	0.210714	-0.00137615	0.00246412	0.577653	-0.00356284	0.00372406	0.340812
cg15245631	-0.0113579	0.01333	0.396032	0.00754421	0.00723845	0.299585	0.0037357	0.0109396	0.73339
cg15245709	-0.0122222	0.00712482	0.089081	0.00667329	0.00386892	0.0873641	0.00932715	0.00584717	0.113546
cg15245724	-0.0131765	0.0111777	0.241012	0.00410346	0.00606972	0.500425	0.0102963	0.00917326	0.264128
cg15245749	0.0140457	0.0157747	0.375197	-0.0106892	0.00856597	0.214728	-0.000890606	0.0129459	0.945278
cg15245938	0.00283042	0.0132433	0.831157	-0.00174413	0.00719137	0.808821	-0.00192766	0.0108684	0.859549
cg15245951	-0.000107764	0.00240383	0.964324	0.000318514	0.00130533	0.807677	0.000863552	0.00197277	0.662436
cg15246034	0.00329475	0.00675356	0.626624	-0.000708761	0.00366733	0.847109	-0.00011456	0.00554249	0.983547
cg15246085	-0.00380499	0.0159704	0.812128	0.013267	0.00867226	0.128931	-0.00838915	0.0131065	0.523455
cg15246103	-0.00175921	0.00775434	0.820948	-0.00188852	0.00421077	0.654676	0.00332362	0.00636381	0.602533
cg15246110	0.000837708	0.00847178	0.921412	-0.00165544	0.00460035	0.719649	0.000346794	0.00695259	0.960309
cg15246131	0.0143771	0.0152048	0.346443	0.00885136	0.0082565	0.286045	-0.0043694	0.0124782	0.726886
cg15246139	-0.00235128	0.00248133	0.345417	0.00015197	0.00134742	0.910405	-0.00139086	0.00203637	0.496037
cg15246170	-0.00371761	0.012089	0.759029	0.000265476	0.00656458	0.967815	-0.00243623	0.00992115	0.806481
cg15246238	0.00308671	0.00499025	0.537493	0.00187446	0.00270981	0.490564	-0.00160038	0.00409538	0.696718
cg15246270	-0.00203708	0.0134382	0.879789	-0.00203283	0.00729722	0.781093	0.0035143	0.0110284	0.750589
cg15246362	-0.0260141	0.0153613	0.0931936	-0.00554144	0.00834151	0.507875	0.0140076	0.0126067	0.268937
cg15246374	-0.0158159	0.00966807	0.10472	-0.00242855	0.00524996	0.644576	0.0129815	0.00793435	0.104675
cg15246460	0.01832	0.0105733	0.0859592	-0.00222662	0.00574154	0.698907	-0.0151706	0.00867729	0.0832005
cg15246511	-0.0012287	0.0099702	0.902145	-0.00163655	0.00541403	0.763009	0.00186169	0.00818231	0.820437
cg15246590	-0.0230367	0.0243048	0.345295	0.0169984	0.013198	0.200466	0.00765379	0.0199463	0.701927
cg15246619	-0.000492505	0.0139381	0.971877	0.00539104	0.0075687	0.477799	-0.00117394	0.0114387	0.918444
cg15246686	0.000978847	0.0114898	0.932263	-0.00192299	0.00623918	0.758504	0.00433671	0.00942937	0.646485
cg15246693	0.0109985	0.00917095	0.233	-0.00333482	0.00498002	0.504491	-0.0119895	0.00752638	0.114031
cg15246706	0.0114743	0.0119763	0.34012	0.00336623	0.00650338	0.605768	-0.00863759	0.00982866	0.381416
cg15246712	-0.00505605	0.0128964	0.695778	-0.000601529	0.007003	0.931705	0.0045964	0.0105837	0.664929
cg15246767	-0.0278952	0.0117384	0.0192107	0.00798831	0.00637422	0.212782	0.0229484	0.00963346	0.018928
cg15246805	-0.00515574	0.0129142	0.690497	-0.00258928	0.00701267	0.712667	0.00841526	0.0105984	0.428896
cg15246825	-0.00176623	0.0085723	0.837141	-0.0033141	0.00465494	0.478001	0.00155201	0.00703509	0.825805
cg15246895	-0.00495524	0.00682544	0.469384	0.00676374	0.00370636	0.0707295	0.00249952	0.00560148	0.656312
cg15246989	-0.0053916	0.00637446	0.399494	0.00575524	0.00346147	0.0992278	0.003207	0.00523137	0.54112
cg15246994	0.00409834	0.0100273	0.683543	-0.00339022	0.00544506	0.534821	-0.0112582	0.00822921	0.174076
cg15247031	0.00166292	0.00710352	0.815344	-0.00363256	0.00385736	0.348399	0.00173741	0.00582969	0.766244
cg15247039	-0.0033665	0.0079001	0.670843	0.00237826	0.00428992	0.580442	0.00832207	0.00648342	0.201982
cg15247069	0.00521465	0.00814272	0.52324	-0.00239406	0.00442167	0.5893	0.00132855	0.00668254	0.842779
cg15247100	0.0085254	0.0148114	0.566064	0.0128818	0.00804292	0.112104	-0.0138565	0.0121554	0.256785
cg15247141	0.00133453	0.00276868	0.630757	0.00128934	0.00150345	0.392984	-0.00289224	0.00227219	0.205742
cg15247143	-0.0126812	0.0146845	0.3897	0.00217806	0.00797398	0.785253	0.0192707	0.0120512	0.112675
cg15247144	-0.00208954	0.00903337	0.817501	0.00142847	0.00490531	0.771439	-0.000874304	0.00741347	0.906335
cg15247169	0.00567967	0.0121973	0.642388	-0.00859814	0.0066234	0.196953	-0.0048897	0.0100101	0.626183
cg15247245	0.0368685	0.0318493	0.249538	-0.0279883	0.0172949	0.108462	-0.0443972	0.026138	0.0922273
cg15247269	-0.00122176	0.0135475	0.928305	0.0026339	0.00735658	0.721005	0.00133258	0.0111181	0.904816
cg15247329	0.00106771	0.0133518	0.936408	0.0132034	0.00725029	0.0713122	-0.00446056	0.0109575	0.684741
cg15247335	-0.00764262	0.0075477	0.313484	0.00673569	0.00409856	0.10315	0.00486932	0.00619422	0.433494
cg15247385	-0.00700228	0.00654631	0.287117	0.00755187	0.00355478	0.0358743	0.00202221	0.0053724	0.707339
cg15247434	0.0029919	0.00333649	0.371825	-0.000598308	0.00181178	0.741853	-0.00178065	0.00273818	0.51685
cg15247468	-0.0140154	0.00824912	0.0921433	0.0109144	0.00447945	0.0164327	0.0117943	0.00676986	0.0842719
cg15247483	0.00399198	0.11922	0.973349	-0.0385736	0.0647387	0.55251	0.0178618	0.0978407	0.855479
cg15247497	0.00749483	0.0109443	0.4949	-0.00993396	0.00594297	0.0974562	-0.00813643	0.00898171	0.366975
cg15247500	-0.00536595	0.0139864	0.701975	-0.00762032	0.0075949	0.317896	0.00946471	0.0114783	0.411398
cg15247509	0.00126879	0.00781577	0.871338	-0.00312685	0.00424413	0.462844	-0.00418816	0.00641422	0.515152
cg15247525	-0.00341275	0.00665852	0.609301	-0.00442967	0.00361571	0.223148	0.00633808	0.00546449	0.248615
cg15247526	0.0108599	0.00837547	0.197472	-0.000875507	0.00454805	0.847704	-0.0109164	0.00687355	0.115116
cg15247625	-0.00825796	0.00674758	0.223628	0.00376411	0.00366408	0.306532	0.00252399	0.00553758	0.649437
cg15247645	0.00379255	0.00302922	0.21323	0.000225477	0.00164493	0.891223	-0.0040003	0.00248601	0.110456
cg15247669	-0.0144867	0.0144702	0.318957	0.000735291	0.00785763	0.925616	0.0168849	0.0118754	0.157901
cg15247712	0.0180759	0.0194795	0.355469	-0.00984427	0.0105778	0.354071	-0.0194602	0.0159864	0.226095
cg15247762	0.00834757	0.00948305	0.380637	0.00303164	0.0051495	0.557253	-0.008755	0.00778252	0.263056
cg15247798	0.00706202	0.00741113	0.342733	-0.00488478	0.0040244	0.227427	-0.00298985	0.00608214	0.623997
cg15247806	-0.0101121	0.0134819	0.454827	0.00620327	0.00732095	0.39865	0.00569506	0.0110643	0.607778
cg15247809	-0.000930915	0.0104258	0.929014	0.0057122	0.00566145	0.315206	-0.0065412	0.00855624	0.446209
cg15247832	0.00194783	0.00778798	0.80297	0.000179583	0.00422903	0.966206	-0.00299319	0.00639141	0.640487
cg15247839	-0.0016705	0.00568147	0.769292	-0.00486289	0.00308516	0.117846	0.00206478	0.00466265	0.658756
cg15247955	0.00126904	0.0111332	0.909456	0.00289839	0.00604555	0.632587	-0.00541486	0.00913674	0.554634
cg15247974	-0.00483153	0.00626334	0.442125	0.00428763	0.00340113	0.210103	0.00316994	0.00514018	0.538708
cg15248013	-0.00265026	0.0181252	0.884016	0.00238726	0.00984239	0.808807	0.00669432	0.014875	0.653568
cg15248035	0.0127925	0.00983651	0.196143	-0.00368926	0.00534143	0.491217	-0.00942191	0.00807259	0.245675
cg15248037	0.000684459	0.0120459	0.954791	0.0048714	0.00654116	0.458023	-0.00623846	0.00988577	0.529314
cg15248091	0.0350431	0.0133059	0.00966361	-0.0129816	0.00722537	0.0751316	-0.0389103	0.0109198	0.000542947
cg15248119	0.0130106	0.0109671	0.238051	-0.00902718	0.00595539	0.132438	-0.0103933	0.00900047	0.250695
cg15248121	-0.00805729	0.00945366	0.395903	-4.0811e-05	0.00513354	0.993671	0.0200131	0.0077584	0.0112123
cg15248131	0.0170042	0.0087181	0.0536662	-0.00435566	0.00473411	0.359555	-0.0125557	0.00715474	0.082065
cg15248132	-0.00460531	0.00372224	0.218632	0.00324925	0.00202126	0.110802	0.00424464	0.00305476	0.167481
cg15248135	-0.00158282	0.002657	0.552589	-0.000737442	0.00144281	0.610295	0.000550236	0.00218054	0.80125
cg15248149	0.00050367	0.00302036	0.867866	4.88811e-05	0.00164012	0.976278	-0.00133502	0.00247874	0.591259
cg15248157	0.00166655	0.00261097	0.524614	0.000151078	0.00141781	0.915335	-0.00231698	0.00214276	0.281927
cg15248168	0.0217625	0.00731588	0.00360549	-0.0062439	0.00397268	0.11889	-0.0142763	0.00600397	0.0191414
cg15248242	0.00214269	0.0071371	0.764577	-0.00175988	0.00387559	0.650658	0.00196257	0.00585725	0.738213
cg15248264	-0.00210346	0.00260026	0.420295	-0.000980009	0.001412	0.489108	0.00272795	0.00213397	0.203819
cg15248293	-0.00546102	0.0067855	0.422667	-0.00336894	0.00368467	0.362553	0.00855181	0.0055687	0.127485
cg15248304	-0.00183526	0.00362443	0.613619	-0.00118655	0.00196814	0.547832	0.00286924	0.00297449	0.336853
cg15248353	0.000666079	0.00268798	0.804752	-0.00096483	0.00145963	0.509988	-0.00115065	0.00220596	0.602993
cg15248409	-0.00176546	0.00271816	0.517366	-0.00120394	0.00147602	0.416453	0.00199048	0.00223073	0.374179
cg15248591	0.000395821	0.00318798	0.901415	-0.00173192	0.00173114	0.319289	-0.000142749	0.0026163	0.956587
cg15248592	0.0122666	0.0116866	0.296189	-0.0110234	0.00634606	0.0851782	0.000369115	0.0095909	0.96937
cg15248604	-0.00127219	0.00257817	0.622682	-3.60155e-05	0.0014	0.979523	0.000864163	0.00211585	0.683756
cg15248636	0.00197511	0.00598852	0.742166	-0.00207733	0.00325189	0.524277	0.000485079	0.00491463	0.921555
cg15248656	-0.0240721	0.007868	0.00278539	0.00276646	0.00427249	0.518654	0.014864	0.00645709	0.0232197
cg15248672	-0.00754641	0.0197791	0.703542	-0.0061355	0.0107405	0.568995	0.0133722	0.0162322	0.411832
cg15248735	-0.0116132	0.0200241	0.563127	0.0195991	0.0108735	0.0742102	0.00739168	0.0164333	0.65374
cg15248777	-0.0206867	0.0222813	0.355215	-0.00378883	0.0120992	0.754762	0.0164764	0.0182858	0.369529
cg15248784	0.00989409	0.0134842	0.464661	0.0062569	0.00732222	0.394681	-0.0172967	0.0110662	0.120921
cg15248809	0.0127184	0.00628328	0.045377	-0.00254645	0.00341196	0.457059	-0.0114217	0.00515654	0.0288212
cg15248828	-0.00796587	0.0124238	0.522741	-0.000627846	0.00674639	0.926022	-0.00335245	0.0101959	0.74293
cg15248835	-0.00796236	0.0034967	0.0247139	0.00268164	0.00189878	0.160686	0.00667178	0.00286966	0.0219103
cg15248889	-0.0243154	0.0115213	0.0370833	-0.00363971	0.00625629	0.561913	0.0191271	0.00945523	0.0455076
cg15248904	-0.00193903	0.0027746	0.486122	0.000126973	0.00150667	0.932992	-0.000182323	0.00227705	0.936327
cg15248935	0.0046448	0.00629785	0.462376	0.000145951	0.00341986	0.966036	-0.00141904	0.0051685	0.784172
cg15248979	0.00249445	0.00207521	0.231936	-0.00142652	0.00112688	0.208222	-0.00306973	0.00170307	0.0742102
cg15248980	0.0105203	0.0133786	0.433352	-7.27989e-05	0.00726486	0.992023	0.00103207	0.0109795	0.92528
cg15248989	0.00116908	0.00929531	0.900143	-0.00212395	0.00504755	0.674731	0.00297518	0.00762844	0.697282
cg15249062	0.00676468	0.00481475	0.162842	0.00196283	0.00261451	0.454409	-0.00805022	0.00395135	0.0440171
cg15249106	-0.00203382	0.0039268	0.605546	0.00055128	0.00213233	0.796478	0.00232357	0.00322263	0.472429
cg15249119	-0.0120974	0.014584	0.40862	0.0093742	0.00791944	0.239086	0.0137178	0.0119688	0.254229
cg15249164	0.000763684	0.00240819	0.751755	-0.000151942	0.0013077	0.907713	-0.00028428	0.00197635	0.885889
cg15249263	-0.00623594	0.0160988	0.699242	0.00120985	0.00874199	0.890181	0.00970592	0.0132119	0.464126
cg15249268	-0.000388641	0.013553	0.977175	0.00338823	0.00735954	0.646148	-0.00929493	0.0111226	0.405146
cg15249315	0.00813001	0.0142018	0.568176	-0.0035018	0.00771188	0.650667	-0.00152592	0.0116551	0.896076
cg15249320	0.027009	0.0109496	0.0151805	-0.0140981	0.00594586	0.0194757	-0.0188733	0.00898607	0.0379898
cg15249341	-0.000321548	0.0243188	0.989474	-0.0121367	0.0132056	0.360077	-0.0165658	0.0199579	0.408314
cg15249349	-0.00812015	0.00656398	0.218693	-0.0012496	0.00356438	0.726574	0.00134734	0.0053869	0.802966
cg15249357	0.00110083	0.00871414	0.899704	-0.0054629	0.00473196	0.25081	-0.00465738	0.00715149	0.516246
cg15249411	0.000969889	0.00280744	0.7304	-0.00219863	0.0015245	0.152088	0.00181595	0.002304	0.43229
cg15249770	0.0108496	0.0157054	0.491133	-0.00111843	0.00852836	0.895902	-0.00279034	0.012889	0.829007
cg15249796	-0.004655	0.0150424	0.757558	0.00457434	0.00816834	0.576612	-0.00086658	0.0123449	0.944164
cg15249816	-0.00126563	0.0081829	0.877367	0.00866266	0.00444349	0.0537792	-0.00181456	0.00671551	0.78751
cg15249890	-7.44473e-05	0.0114214	0.994811	-0.00253536	0.00620204	0.683485	-0.00645776	0.00937324	0.492301
cg15249900	0.00549742	0.0121546	0.65195	-0.000542814	0.0066002	0.934604	0.00074145	0.00997499	0.940882
cg15249926	0.00218031	0.0138742	0.875416	0.00586305	0.007534	0.438115	0.00619188	0.0113863	0.587678
cg15249961	0.0241055	0.0147712	0.105554	0.00439649	0.00802105	0.584721	-0.0211119	0.0121223	0.0843795
cg15250002	0.00157156	0.00327819	0.632607	9.83609e-05	0.00178013	0.956036	-0.00223986	0.00269034	0.406898
cg15250073	0.0115049	0.00990684	0.248029	-0.00390734	0.00537962	0.469184	-0.00990592	0.00813031	0.225681
cg15250154	-0.0113089	0.0100852	0.264584	0.00652322	0.00547646	0.236163	0.00648801	0.00827666	0.434788
cg15250181	-0.00945475	0.00773953	0.224464	8.21092e-06	0.00420273	0.998445	0.00795859	0.00635165	0.212864
cg15250295	-0.00577061	0.00835847	0.491402	-0.0009961	0.00453882	0.826697	0.0135968	0.0068596	0.0499557
cg15250373	0.00513454	0.0151362	0.735089	0.00695254	0.00821926	0.399454	0.00610711	0.0124219	0.623953
cg15250396	0.00497708	0.00938053	0.596783	-0.000756379	0.00509382	0.882228	-0.00482268	0.00769838	0.532316
cg15250440	0.00517473	0.00547506	0.346656	-0.00390942	0.00297307	0.191264	-0.00444223	0.00449326	0.325007
cg15250507	0.00173218	0.00231591	0.456088	0.000148397	0.00125759	0.906282	-0.000167484	0.00190061	0.929941
cg15250633	-0.0299254	0.0749607	0.690509	0.0816645	0.0407053	0.0472847	0.0302239	0.0615185	0.624195
cg15250677	-0.00268848	0.024928	0.914311	0.000199371	0.0135364	0.988275	-0.0124869	0.0204578	0.542873
cg15250707	0.00203954	0.00762348	0.789559	-0.00297392	0.00413971	0.474041	0.00363725	0.00625641	0.562185
cg15250797	-0.00172359	0.00409774	0.674852	0.00292302	0.00222516	0.191706	-0.00197784	0.00336292	0.55765
cg15250812	0.0181169	0.0151109	0.233131	0.00774249	0.00820553	0.347457	-0.013214	0.0124011	0.288964
cg15250891	0.00321856	0.0104356	0.758346	0.00234919	0.00566677	0.679274	-0.00619725	0.00856428	0.470838
cg15251010	-0.00180085	0.0104283	0.863214	0.00903425	0.00566281	0.1135	-0.00251562	0.00855829	0.769358
cg15251124	-0.00166899	0.0115686	0.885552	0.0071813	0.00628201	0.255457	-0.00248992	0.00949411	0.793612
cg15251140	0.0865212	0.114347	0.450876	-0.142439	0.0620931	0.0236919	-0.0972668	0.0938423	0.302246
cg15251217	-0.0335557	0.0146846	0.0242251	0.0197634	0.00797406	0.0147138	0.0207299	0.0120513	0.08822
cg15251235	0.028532	0.015004	0.0598364	-0.0123977	0.00814749	0.130964	-0.0276	0.0123134	0.0270038
cg15251242	-0.0166316	0.0140202	0.238075	0.0103514	0.00761328	0.17672	0.0179541	0.0115061	0.121537
cg15251256	-0.0123647	0.00759592	0.106427	0.00259304	0.00412474	0.530878	0.00704156	0.00623379	0.261111
cg15251263	0.0101409	0.0252767	0.689056	-0.00948246	0.0137258	0.491116	-0.0196259	0.020744	0.346171
cg15251311	-0.0185723	0.00898138	0.0409981	-0.00519981	0.00487708	0.28868	0.0159733	0.00737081	0.032384
cg15251319	0.00101918	0.00316688	0.748197	0.00022134	0.00171968	0.897822	-0.00249942	0.00259899	0.338314
cg15251374	0.0217031	0.0101904	0.0354215	-0.00245074	0.00553361	0.658721	-0.0101772	0.00836304	0.226236
cg15251396	-0.00876844	0.0213078	0.681497	0.00496413	0.0115706	0.66874	0.00898863	0.0174868	0.608266
cg15251408	-0.017019	0.0161493	0.29426	0.00830565	0.00876942	0.345656	0.00851156	0.0132534	0.522068
cg15251423	-0.014249	0.0194687	0.465789	0.0193325	0.0105719	0.0701583	0.0143955	0.0159775	0.369562
cg15251528	-0.0355101	0.0352376	0.315794	0.00946392	0.0191348	0.621874	0.0198789	0.0289187	0.493273
cg15251539	-0.00252297	0.018368	0.891	-0.000459962	0.00997422	0.963302	0.0104732	0.0150742	0.488661
cg15251562	0.00972079	0.0177932	0.585952	-0.000877867	0.00966208	0.927772	-0.0046796	0.0146025	0.749222
cg15251634	0.00886897	0.0122763	0.471554	-0.00402972	0.0066663	0.546762	-0.00894227	0.0100749	0.376703
cg15251675	-0.0197248	0.00780816	0.0129543	0.00430463	0.00424	0.312218	0.0140256	0.00640797	0.0307273
cg15251679	0.0112082	0.0126502	0.377546	-0.00803802	0.00686934	0.244477	-0.00904468	0.0103817	0.385537
cg15251697	0.0217405	0.0113933	0.0589746	-0.0139345	0.00618681	0.0262888	-0.00771706	0.00935023	0.410969
cg15251729	0.00951676	0.0106387	0.372983	0.00359314	0.00577701	0.535247	-0.00528319	0.00873089	0.546349
cg15251748	0.0353085	0.020431	0.0867619	-0.013411	0.0110945	0.229331	-0.0436275	0.0167673	0.0105457
cg15251779	0.00391538	0.0136063	0.774071	0.00934707	0.00738853	0.208517	-0.0157821	0.0111664	0.160375
cg15251830	0.0671275	0.0261652	0.011648	-0.00353776	0.0142083	0.803831	-0.0662037	0.0214732	0.00259002
cg15251939	0.0019643	0.00511545	0.701724	-0.00291157	0.00277779	0.296862	0.0010191	0.00419813	0.808651
cg15252012	-0.00117498	0.00257313	0.648834	-0.000443039	0.00139727	0.751787	0.0019968	0.00211171	0.346433
cg15252111	0.00532786	0.0158864	0.737982	0.000372657	0.00862663	0.965622	0.00286875	0.0130376	0.82625
cg15252199	-0.0159737	0.00783183	0.0437881	-0.00272898	0.00425285	0.522413	0.0121627	0.0064274	0.0610767
cg15252215	-0.00445577	0.0273346	0.870811	0.0105831	0.0148432	0.477362	0.000426119	0.0224328	0.984879
cg15252243	0.00153864	0.0101191	0.879424	0.00269997	0.0054949	0.624151	-0.00472717	0.00830454	0.570362
cg15252331	-0.00517663	0.0139679	0.71164	0.00778861	0.00758484	0.306736	0.00336476	0.0114631	0.76967
cg15252358	-0.00353691	0.00955911	0.712091	-0.00150755	0.0051908	0.772036	2.06252e-05	0.00784494	0.997907
cg15252420	0.00169154	0.0143602	0.906446	0.0118011	0.00779789	0.133052	-0.00865649	0.0117851	0.464189
cg15252429	0.0164854	0.011404	0.151137	-0.00524486	0.00619259	0.398858	-0.0101707	0.00935897	0.279532
cg15252445	-0.00656581	0.00902268	0.468343	-0.00218905	0.0048995	0.655904	0.00720187	0.0074047	0.332882
cg15252509	0.00251209	0.0217461	0.908244	0.004649	0.0118086	0.694568	-0.00484002	0.0178465	0.786744
cg15252510	-0.0202456	0.0169361	0.234497	0.00217203	0.00919665	0.813735	0.0105295	0.0138991	0.450327
cg15252573	-0.00102899	0.0122565	0.933245	0.00368711	0.00665556	0.58071	0.00336486	0.0100587	0.738621
cg15252599	0.0200394	0.00969978	0.0411808	-0.00662656	0.00526718	0.211025	-0.00661275	0.00796038	0.407938
cg15252652	0.00565159	0.0148681	0.704594	0.0100274	0.00807371	0.216887	-0.00684138	0.0122019	0.576156
cg15252682	0.00268281	0.00860704	0.755859	0.0038279	0.0046738	0.41455	-0.00352385	0.0070636	0.618864
cg15252768	-0.0211405	0.0157468	0.18219	0.00197505	0.00855086	0.817762	0.00840533	0.0129231	0.516781
cg15252816	-0.011201	0.0143855	0.437869	0.00125989	0.0078116	0.872166	0.0158032	0.0118058	0.183461
cg15252951	-0.000333905	0.00336129	0.92105	-0.00177277	0.00182525	0.333555	0.000614983	0.00275853	0.823997
cg15252986	-0.000419509	0.00783083	0.957374	0.00592647	0.00425231	0.166216	0.000144343	0.00642658	0.982121
cg15253026	-0.00142481	0.0114776	0.901432	0.00223455	0.00623257	0.720635	0.00174868	0.00941938	0.853064
cg15253080	-0.00507964	0.0167174	0.761814	-0.00130475	0.00907791	0.885978	-0.00172254	0.0137196	0.900315
cg15253088	0.0110531	0.00761486	0.149481	-0.000975859	0.00413503	0.813873	-0.0039596	0.00624934	0.527656
cg15253155	-0.017554	0.0162887	0.283533	-0.00468836	0.00884508	0.597143	0.0141798	0.0133677	0.291128
cg15253177	-0.00719865	0.0240797	0.765542	0.00418349	0.0130758	0.74962	0.0010001	0.0197617	0.95973
cg15253204	-0.00440866	0.00256675	0.0886825	0.00299522	0.0013938	0.0338296	0.00306888	0.00210647	0.147997
cg15253231	0.00565252	0.00682281	0.409196	-0.0018551	0.00370493	0.617575	-9.60265e-05	0.00559932	0.986348
cg15253243	-0.00443185	0.00224689	0.0510695	0.000199889	0.00122011	0.870166	0.00316328	0.00184397	0.0890748
cg15253255	-0.0105339	0.0144132	0.466425	0.0034358	0.00782667	0.661533	0.00568798	0.0118286	0.631565
cg15253293	-0.00115879	0.00330192	0.726303	0.000690052	0.00179301	0.701087	-0.00159501	0.00270981	0.557331
cg15253317	-0.00664273	0.0111557	0.552761	0.000372713	0.00605776	0.951052	-0.00162281	0.00915519	0.859633
cg15253376	0.0088551	0.0127412	0.488524	-0.0118866	0.00691876	0.0886053	-0.00745935	0.0104564	0.477125
cg15253387	0.000962825	0.00563293	0.864595	0.001056	0.0030588	0.730578	-0.00593647	0.00462281	0.201781
cg15253435	0.00138898	0.00350656	0.692791	-0.00188641	0.00190414	0.32401	-0.0022102	0.00287775	0.444115
cg15253444	0.0183804	0.0071398	0.0113717	-0.00301664	0.00387706	0.438195	-0.0151228	0.00585946	0.0111699
cg15253520	-0.0217711	0.0112432	0.0553873	0.0137085	0.0061053	0.0267455	0.01615	0.00922704	0.0828562
cg15253587	-0.00388661	0.00233417	0.0987398	0.00142054	0.0012675	0.26484	0.00203078	0.0019156	0.291408
cg15253591	0.011145	0.00598404	0.0652074	-0.00676717	0.00324946	0.0396107	-0.00532439	0.00491096	0.280654
cg15253604	0.0179246	0.0148787	0.230896	0.00637764	0.00807942	0.431595	-0.0196578	0.0122106	0.110286
cg15253642	0.00472169	0.00939545	0.616285	-0.0121469	0.00510192	0.0189921	0.00565393	0.00771062	0.464957
cg15253648	-0.000977123	0.00655198	0.881721	0.000804751	0.00355786	0.821474	-0.00112841	0.00537706	0.834168
cg15253660	0.0041987	0.00950577	0.659573	0.00191176	0.00516183	0.711824	-0.0023614	0.00780116	0.762691
cg15253664	0.0228505	0.0195401	0.244765	0.0060919	0.0106107	0.567053	-0.0258819	0.0160361	0.109398
cg15253672	-0.00421283	0.00474086	0.376145	0.00521477	0.00257439	0.0452228	0.00156832	0.00389071	0.687661
cg15253698	-0.00379959	0.0209055	0.856113	-0.00221217	0.0113521	0.845856	-0.00551961	0.0171567	0.748277
cg15253738	0.0042479	0.00700687	0.545599	-0.000594984	0.00380488	0.876025	-0.00361407	0.00575037	0.530984
cg15253741	-0.00437998	0.0117653	0.710402	0.00027656	0.00638883	0.96555	0.00841773	0.00965554	0.385214
cg15253746	-0.0401528	0.0176128	0.0245511	0.0104484	0.00956414	0.277019	0.0373352	0.0144544	0.0111082
cg15253752	0.00025979	0.00682236	0.969693	0.00151314	0.00370468	0.683744	0.000453462	0.00559895	0.935597
cg15253781	-0.00121574	0.0104007	0.90716	-0.000936067	0.0056478	0.868666	-0.00101293	0.00853561	0.905753
cg15253816	-0.0144925	0.00947312	0.128923	0.00177219	0.0051441	0.731121	0.00744601	0.00777436	0.340282
cg15253892	0.0242563	0.00921957	0.00973589	-0.00764825	0.00500642	0.12946	-0.0128974	0.00756628	0.0910932
cg15253906	0.00090706	0.00292365	0.756958	-0.000163303	0.0015876	0.91826	-0.00151997	0.00239937	0.52773
cg15253913	-0.0107469	0.0198781	0.589848	0.00141911	0.0107942	0.895644	0.0137049	0.0163135	0.402677
cg15253964	0.00861588	0.00765155	0.262603	0.00110542	0.00415495	0.7907	-0.00972939	0.00627945	0.124157
cg15254057	-0.0129691	0.0177025	0.465352	0.00129475	0.00961284	0.893104	0.00455288	0.014528	0.754581
cg15254063	-0.00685556	0.0082807	0.409522	0.00165343	0.00449659	0.713798	0.0107618	0.00679578	0.116156
cg15254064	-0.00403578	0.0133358	0.762745	-0.00675287	0.0072416	0.353115	0.00686749	0.0109443	0.531638
cg15254147	0.0284681	0.0162554	0.0826812	-0.0170104	0.00882703	0.0565483	-0.0141492	0.0133404	0.291185
cg15254238	0.00482614	0.0089271	0.589865	-0.00393826	0.00484761	0.418309	-0.0135071	0.00732627	0.0679251
cg15254287	0.00499105	0.00802448	0.535243	-0.00498948	0.00435746	0.254677	-0.0019474	0.0065855	0.768009
cg15254385	0.000526453	0.00681677	0.938582	-0.00226985	0.00370165	0.54101	-0.000328375	0.00559436	0.9533
cg15254390	0.00191573	0.00553043	0.729705	0.00442443	0.00300314	0.143535	-0.00103214	0.0045387	0.820528
cg15254424	7.92468e-05	0.00361008	0.982526	0.00115903	0.00196035	0.555574	-0.00031184	0.00296271	0.916365
cg15254454	0.00801908	0.0121476	0.510545	-0.000149952	0.00659638	0.981905	-0.00258479	0.00996922	0.795906
cg15254472	0.00525769	0.0067167	0.435439	-0.00810363	0.00364731	0.0283434	-0.007563	0.00551224	0.172843
cg15254559	-0.00317927	0.0118136	0.788341	-0.00361537	0.00641501	0.574187	-0.00386874	0.00969511	0.690637
cg15254624	0.00958757	0.0291403	0.742771	0.0234157	0.0158238	0.141791	-0.0278913	0.0239148	0.246024
cg15254632	-0.00446685	0.00334516	0.18453	-0.000923114	0.00181649	0.612342	0.00438512	0.0027453	0.113063
cg15254736	-0.01056	0.0110234	0.340182	0.00309347	0.00598596	0.606342	0.00801281	0.00904667	0.377701
cg15254752	0.0150803	0.0174216	0.388588	-0.000923416	0.00946032	0.92242	-0.0177342	0.0142975	0.217479
cg15254759	0.0120008	0.00716645	0.0968568	0.000426719	0.00389153	0.912884	-0.0152311	0.00588134	0.0109046
cg15254786	-0.00274139	0.00357772	0.445176	0.00290338	0.00194278	0.137921	0.00138743	0.00293615	0.637481
cg15254822	0.0262686	0.0180162	0.147676	-0.00879466	0.00978319	0.370639	-0.0179384	0.0147855	0.227635
cg15254881	-0.00556704	0.0161439	0.730875	0.0026275	0.0087665	0.764956	-0.00187719	0.0132489	0.887587
cg15254943	-0.00618665	0.00557145	0.269239	0.00142935	0.00302541	0.637544	0.00356029	0.00457236	0.437855
cg15254954	0.00156135	0.00963684	0.871588	-0.00173061	0.00523301	0.741493	-0.0031218	0.00790873	0.693808
cg15254990	0.00118399	0.00513447	0.818057	0.00103821	0.00278813	0.710336	0.00390086	0.00421374	0.356604
cg15255263	0.0193229	0.00947492	0.0438094	-0.00799118	0.00514508	0.123255	-0.0164683	0.00777584	0.0364376
cg15255291	-0.00674121	0.0128464	0.600809	-0.000914203	0.00697585	0.895973	0.010732	0.0105427	0.310933
cg15255294	-0.00255148	0.00939651	0.786488	-0.00298503	0.0051025	0.559737	0.00123489	0.00771149	0.873068
cg15255329	0.0163747	0.015484	0.29259	-0.0130393	0.00840815	0.123823	-0.0156227	0.0127074	0.221536
cg15255359	-0.00701492	0.0217337	0.747484	0.00874575	0.0118019	0.460243	0.013354	0.0178363	0.455639
cg15255390	0.00108671	0.00548238	0.84324	-0.00212812	0.00297705	0.476221	-0.000608878	0.00449926	0.892599
cg15255399	0.000673945	0.00306295	0.826254	-0.00171617	0.00166324	0.304418	0.000760537	0.00251369	0.762798
cg15255402	-0.0131226	0.00732086	0.0758016	0.00561941	0.00397538	0.160317	0.00424159	0.00600806	0.481691
cg15255403	-0.00320722	0.00521487	0.539816	-0.00369106	0.00283178	0.195146	0.00372004	0.00427972	0.386616
cg15255408	0.00207383	0.00577402	0.720159	0.00131477	0.00313541	0.675793	-0.00219098	0.0047386	0.644731
cg15255455	-0.00198582	0.0134751	0.88311	0.00686589	0.00731725	0.350137	0.000665349	0.0110587	0.952133
cg15255537	-0.00821414	0.0152013	0.590042	0.00339724	0.0082546	0.681465	-0.0029862	0.0124753	0.811265
cg15255545	-0.0301917	0.0139602	0.0327304	0.0136389	0.0075807	0.0747342	0.0157604	0.0114568	0.171729
cg15255625	0.0358063	0.0252053	0.158265	-0.0199315	0.013687	0.148176	-0.0232208	0.0206854	0.264064
cg15255653	-0.00633509	0.00725118	0.384204	0.00515968	0.00393754	0.192796	0.00123049	0.00595087	0.836568
cg15255695	-0.00761657	0.0100525	0.450262	-0.00667909	0.00545871	0.22373	0.00396096	0.00824983	0.632091
cg15255720	-0.0163576	0.00801278	0.0436005	0.000384426	0.00435111	0.929758	0.0251275	0.0065759	0.000220406
cg15255797	-0.00392983	0.0211357	0.85284	-0.00414657	0.0114771	0.718576	0.0121294	0.0173456	0.485854
cg15255827	0.00283508	0.00384054	0.461965	0.00110968	0.00208549	0.595732	-0.00438965	0.00315184	0.166511
cg15255859	0.00673211	0.011888	0.572346	0.000424656	0.00645542	0.94767	-0.00555062	0.00975618	0.570561
cg15255894	-2.12667e-05	0.00788297	0.997852	-0.0110028	0.00428062	0.0114957	0.00251653	0.00646936	0.698034
cg15255896	-0.0326049	0.0413918	0.432559	0.0293253	0.0224766	0.194718	0.00349407	0.0339693	0.918262
cg15255905	-0.00328627	0.00941494	0.72772	0.00355586	0.00511251	0.488196	-0.00535662	0.00772662	0.489603
cg15255946	0.00370367	0.0256695	0.885541	-0.000679934	0.0139391	0.961184	-0.010701	0.0210664	0.612494
cg15255989	0.00135661	0.0187066	0.942319	0.00352898	0.0101581	0.728949	-0.00981373	0.015352	0.523992
cg15255998	-0.00593819	0.0120972	0.624495	0.00298397	0.00656904	0.650546	4.99371e-05	0.0099279	0.995996
cg15256044	-0.00964708	0.00645278	0.137771	0.00388615	0.00350399	0.269822	0.00479251	0.00529564	0.367448
cg15256053	-0.0125753	0.00874014	0.153048	0.00416883	0.00474608	0.381655	0.00525949	0.00717283	0.464965
cg15256070	0.0144589	0.00722615	0.0478642	-0.00579949	0.00392395	0.142273	-0.00659423	0.00593033	0.268584
cg15256072	-0.0050123	0.0154206	0.745768	-0.0149277	0.0083737	0.0773954	0.00462697	0.0126553	0.715354
cg15256164	0.00876863	0.00839433	0.298503	-0.00165022	0.0045583	0.718028	-0.00597385	0.00688903	0.387745
cg15256195	0.0106852	0.00823762	0.197304	-0.00866675	0.0044732	0.0552503	0.00113622	0.00676042	0.866837
cg15256208	-0.00104701	0.00906174	0.908226	0.00140101	0.00492072	0.776397	0.00337946	0.00743676	0.650418
cg15256219	0.0261478	0.0112525	0.0219769	-0.0126521	0.00611033	0.0407359	-0.0233984	0.00923464	0.0126928
cg15256244	0.00567995	0.00631402	0.370311	0.000619219	0.00342864	0.857013	-0.00377814	0.00518177	0.467476
cg15256305	-0.0102726	0.0119545	0.39204	0.00150817	0.00649153	0.816715	-0.000930485	0.00981076	0.924612
cg15256315	-0.00142139	0.0212151	0.946704	0.016489	0.0115202	0.155178	0.00528467	0.0174107	0.76206
cg15256322	-0.00483423	0.0121195	0.690755	0.00731338	0.00658116	0.26888	3.2798e-05	0.00994622	0.997375
cg15256369	-0.00957731	0.0182058	0.599906	0.0019957	0.00988612	0.840392	0.0133336	0.0149411	0.374121
cg15256373	0.00678445	0.0119141	0.570214	0.0104459	0.00646961	0.109261	-0.00951713	0.00977763	0.332511
cg15256387	-0.0168323	0.0195076	0.390094	-0.000321144	0.0105931	0.97587	0.0234642	0.0160095	0.145598
cg15256407	-0.00179676	0.00921622	0.845787	-0.00380059	0.0050046	0.449226	0.00089802	0.00756354	0.905706
cg15256480	0.00153464	0.00773907	0.843178	-0.00344874	0.00420248	0.413624	0.00385015	0.00635127	0.54563
cg15256491	0.00636423	0.015621	0.684496	0.00037901	0.00848256	0.964443	-0.00403899	0.0128198	0.753315
cg15256492	-0.00402749	0.00833661	0.629979	-0.00393593	0.00452695	0.386498	0.00633093	0.00684166	0.35681
cg15256538	-0.00526672	0.00725534	0.469436	0.00356793	0.0039398	0.367121	0.00585361	0.00595429	0.32772
cg15256698	-0.00520934	0.0125981	0.680043	-0.00445842	0.00684101	0.515942	0.0100787	0.0103389	0.331784
cg15256743	0.0184599	0.00858582	0.0337418	-0.00333563	0.00466228	0.475847	-0.00744302	0.00704618	0.293137
cg15256783	0.0132686	0.0169363	0.435053	-0.00223245	0.00919676	0.808656	-0.0134685	0.0138992	0.334666
cg15256874	0.000998947	0.00271535	0.713663	-0.00101609	0.00147449	0.492205	-0.00162396	0.00222842	0.467704
cg15256944	-0.000406079	0.00209226	0.846466	-0.000138098	0.00113614	0.903477	-6.21479e-05	0.00171707	0.971193
cg15256972	-0.0287099	0.0154757	0.0662513	0.00435172	0.00840363	0.605611	0.0255649	0.0127005	0.046568
cg15256973	0.00431959	0.0088434	0.626201	-0.00495134	0.00480215	0.304771	-0.00351467	0.00725757	0.629153
cg15257078	0.00301809	0.00794375	0.704728	4.84232e-05	0.00431362	0.991064	-0.00510585	0.00651925	0.435196
cg15257224	-0.000789665	0.00767806	0.918272	0.00548327	0.00416935	0.191199	0.00140756	0.00630121	0.823655
cg15257248	-0.0158264	0.0121893	0.196871	0.00641399	0.00661904	0.33466	0.0126106	0.0100035	0.210111
cg15257259	-0.00524851	0.00370388	0.1593	0.00133608	0.00201128	0.507895	0.00482352	0.00303969	0.115418
cg15257281	0.00609126	0.00704596	0.389192	-0.00188474	0.0038261	0.623276	-0.00461084	0.00578245	0.426945
cg15257322	0.00925643	0.0118753	0.437379	0.00111155	0.00644856	0.863462	-0.011176	0.00974582	0.253974
cg15257376	0.0066475	0.00333524	0.0487251	-0.00150149	0.0018111	0.408873	-0.00440372	0.00273715	0.110511
cg15257469	-0.000309001	0.00389069	0.936842	-8.98944e-05	0.00211273	0.966138	0.000276666	0.003193	0.931109
cg15257489	0.00395747	0.00686576	0.565518	-0.00416683	0.00372825	0.266157	-0.00132151	0.00563457	0.815005
cg15257539	-0.0120598	0.00918537	0.191937	0.0055387	0.00498785	0.269231	0.00561482	0.00753822	0.457953
cg15257565	-0.0246937	0.0278514	0.377217	0.00563474	0.0151239	0.710184	0.0189634	0.022857	0.408532
cg15257568	-0.00142764	0.0247595	0.954124	-0.000749679	0.0134449	0.955635	-0.0172657	0.0203195	0.397332
cg15257593	-0.0131592	0.00841662	0.120812	0.00803506	0.0045704	0.0815181	0.00952345	0.00690732	0.17077
cg15257596	0.0143513	0.0110459	0.196578	-0.00409301	0.00599815	0.496435	-0.00929694	0.00906511	0.307343
cg15257719	0.0138728	0.0144922	0.340536	-0.00607804	0.00786959	0.441566	-0.00747741	0.0118934	0.530849
cg15257740	-0.0356593	0.0274453	0.196563	0.00563951	0.0149034	0.705859	0.0504544	0.0225237	0.0270972
cg15257755	0.00680503	0.00447996	0.131633	-0.00160394	0.00243271	0.511068	-0.00437878	0.00367659	0.236222
cg15257756	-0.000846139	0.0088981	0.924415	-0.00125487	0.00483185	0.795575	0.000967792	0.00730246	0.894808
cg15257765	0.00194971	0.0030936	0.529844	-0.00184424	0.00167989	0.274675	-0.00192813	0.00253885	0.449208
cg15257783	0.0174745	0.0104999	0.0989082	-0.00213209	0.00570168	0.709168	-0.0123012	0.00861704	0.156256
cg15257791	-0.0080554	0.0139629	0.565176	0.00475227	0.00758215	0.532108	0.0117668	0.011459	0.306742
cg15257820	0.0150297	0.0140425	0.286826	-0.00076776	0.00762538	0.919984	-0.00726987	0.0115244	0.529463
cg15257836	0.0278982	0.0244449	0.256237	0.00600264	0.0132741	0.652011	-0.0348884	0.0200614	0.0848179
cg15257930	0.0150783	0.00849935	0.0788206	-0.000615453	0.00461532	0.89416	-0.0120053	0.00697521	0.0880384
cg15257942	0.000122075	0.0120961	0.991966	-0.00216436	0.00656843	0.742397	0.00190077	0.00992698	0.848506
cg15258022	-0.0101723	0.0131516	0.440906	0.0114226	0.00714162	0.11259	6.30131e-05	0.0107932	0.995352
cg15258025	0.0012279	0.00717948	0.864515	0.0026854	0.00389861	0.492393	-0.00139083	0.00589203	0.813831
cg15258031	-0.0341662	0.0174057	0.052179	0.00466822	0.00945166	0.622358	0.0270132	0.0142844	0.0612428
cg15258033	0.00186302	0.00387204	0.631368	-0.000184505	0.0021026	0.930234	-0.000242581	0.00317769	0.939288
cg15258046	-0.023447	0.0250023	0.350405	-0.00158725	0.0135768	0.907145	0.0200784	0.0205188	0.329956
cg15258059	0.0155881	0.0131725	0.239208	-0.00928387	0.00715294	0.197033	-0.00911263	0.0108104	0.401084
cg15258080	-0.00913315	0.00830539	0.273879	-0.00464499	0.00451	0.305302	0.00901111	0.00681604	0.188896
cg15258121	-0.0068851	0.0117185	0.558045	0.00214309	0.0063634	0.736922	0.00496876	0.00961711	0.606432
cg15258144	0.000106051	0.00193653	0.956426	-0.000405434	0.00105157	0.700575	-0.00176869	0.00158926	0.268177
cg15258175	-0.00645471	0.0148642	0.66496	0.00459408	0.00807156	0.570402	0.00350211	0.0121987	0.774584
cg15258233	0.0141991	0.0146666	0.335104	-0.0125537	0.00796426	0.117838	-0.00576735	0.0120365	0.63278
cg15258265	-0.00214578	0.00574063	0.709282	0.000527879	0.00311728	0.865841	0.00427979	0.0047112	0.365638
cg15258274	-0.0189551	0.0110747	0.0897941	-0.000481691	0.00601378	0.936305	0.0102846	0.00908873	0.260274
cg15258295	0.00374765	0.00725378	0.606439	-0.0032404	0.00393895	0.412484	-0.00286539	0.005953	0.631235
cg15258299	0.000790639	0.0115685	0.945636	-0.00934453	0.00628196	0.139739	-0.00398468	0.00949403	0.675521
cg15258342	-0.00894295	0.0104089	0.39212	0.00182422	0.00565226	0.747504	0.00502908	0.00854236	0.557255
cg15258416	0.0131673	0.00822706	0.11236	0.00243758	0.00446747	0.586425	-0.0118346	0.00675175	0.08242
cg15258451	0.00526891	0.0111525	0.637546	-0.00402163	0.00605602	0.508034	-0.0115819	0.00915256	0.208393
cg15258521	0.0498163	0.026034	0.0582824	-0.00993496	0.014137	0.483689	-0.0426535	0.0213655	0.0483642
cg15258578	0.018165	0.0124876	0.148618	-0.00339461	0.00678105	0.617651	-0.0145357	0.0102483	0.158916
cg15258617	-0.018049	0.0153651	0.242663	0.00131402	0.00834357	0.875148	0.0118473	0.0126098	0.349517
cg15258649	-0.0264981	0.0125787	0.0374265	0.0062556	0.00683048	0.361756	0.0270701	0.010323	0.00997125
cg15258682	0.000460234	0.00849853	0.95691	-0.00428611	0.00461488	0.355047	0.00200193	0.00697454	0.774626
cg15258695	4.75532e-05	0.00293054	0.987083	-0.0016042	0.00159134	0.315628	-0.000940877	0.00240502	0.696396
cg15258696	-0.00193156	0.00333329	0.563453	0.00185736	0.00181005	0.307077	0.00247176	0.00273555	0.368199
cg15258711	-0.00110628	0.00666051	0.868387	0.00157318	0.0036168	0.664439	0.000123592	0.00546612	0.982002
cg15258722	0.00169956	0.0137836	0.902092	0.00668879	0.00748478	0.373459	0.00435755	0.0113119	0.700819
cg15258754	-0.00825242	0.00762439	0.281455	-0.00112863	0.0041402	0.785671	0.00963687	0.00625716	0.126399
cg15258763	0.00135881	0.00735154	0.8537	-0.0049776	0.00399204	0.21509	-0.00129807	0.00603324	0.830046
cg15258829	-0.0128433	0.0144178	0.374983	0.0131648	0.00782915	0.0954998	0.00289098	0.0118323	0.807431
cg15258847	0.000502091	0.00265652	0.850438	0.000945066	0.00144254	0.513746	-1.1593e-05	0.00218014	0.995767
cg15258936	-0.00365327	0.00688233	0.596614	-0.00469289	0.00373725	0.211883	-0.000567621	0.00564816	0.920133
cg15258974	-0.0282953	0.0100388	0.00572104	0.010827	0.00545127	0.0495052	0.0151588	0.0082386	0.0684684
cg15258980	0.0270077	0.0185426	0.148096	-0.0185598	0.010069	0.0679824	-0.020395	0.0152175	0.182929
cg15259000	-0.0126072	0.0187184	0.502028	-0.0111356	0.0101645	0.275672	0.00916827	0.0153617	0.551851
cg15259031	-0.013437	0.00657819	0.043478	0.00185669	0.0035721	0.604264	0.0136874	0.00539857	0.012638
cg15259060	0.00871845	0.00628887	0.16845	-0.00315117	0.00341499	0.358158	-0.00328788	0.00516113	0.525418
cg15259156	0.000670116	0.0124535	0.957185	0.000791255	0.00676251	0.907069	-0.00208434	0.0102203	0.838776
cg15259205	-0.00521173	0.0128703	0.686307	0.000618731	0.00698885	0.929615	0.00797499	0.0105624	0.45184
cg15259233	0.0151618	0.0183956	0.411605	-0.0079555	0.00998922	0.42751	-0.00684208	0.0150969	0.651289
cg15259261	0.0252651	0.0158305	0.113362	-0.0120551	0.00859627	0.163624	-0.02444	0.0129917	0.0625882
cg15259449	0.0250322	0.00969804	0.0111628	-0.00614595	0.00526624	0.245715	-0.0204124	0.00795895	0.0116737
cg15259572	-0.00484615	0.00889965	0.587177	0.00153164	0.0048327	0.751895	0.000950534	0.00730373	0.896691
cg15259591	-0.00578319	0.0161076	0.720258	-0.00433724	0.00874679	0.620978	0.0135274	0.0132192	0.308405
cg15259593	-0.0406036	0.0201188	0.0460043	0.0203029	0.0109249	0.0657854	0.0320408	0.016511	0.054869
cg15259691	-0.00381119	0.00821144	0.643471	0.00112263	0.00445899	0.801691	0.00391656	0.00673894	0.562306
cg15259713	-0.00231252	0.0198288	0.907371	0.00679443	0.0107675	0.52934	0.00600225	0.0162731	0.712951
cg15259738	-0.004676	0.00740136	0.528844	-0.00363929	0.0040191	0.36718	0.00712291	0.00607412	0.243464
cg15259746	0.00599436	0.0136046	0.660359	-0.00140829	0.00738759	0.849168	0.00469249	0.011165	0.675096
cg15259795	-0.0109181	0.00846458	0.199804	0.00154616	0.00459644	0.737224	0.00915556	0.00694668	0.19025
cg15259864	-0.00690296	0.00403427	0.0898844	-0.00355424	0.00219069	0.107574	0.00603151	0.00331083	0.0712099
cg15259888	0.00140495	0.00509306	0.783176	0.000347185	0.00276564	0.900329	0.00503838	0.00417975	0.230626
cg15259889	-0.00711853	0.00813891	0.383681	-0.00265171	0.0044196	0.549747	0.00646418	0.00667941	0.335279
cg15259904	0.0171811	0.0140869	0.225204	0.00448398	0.00764946	0.558954	-0.0122195	0.0115607	0.292836
cg15259920	-0.00275709	0.0305158	0.928174	-0.0214741	0.0165707	0.19772	0.00852341	0.0250436	0.734248
cg15259931	0.00759746	0.00884142	0.392042	-0.0034506	0.00480108	0.473841	-0.000562353	0.00725594	0.938365
cg15259947	-0.000483798	0.0029146	0.868469	-6.33772e-05	0.00158269	0.968131	-3.79029e-05	0.00239194	0.987386
cg15259973	0.0048315	0.00900341	0.592606	-0.00361861	0.00488904	0.460788	-0.00931225	0.00738888	0.210226
cg15259986	-0.0053405	0.00442402	0.22996	0.00250105	0.00240234	0.300117	0.000895241	0.00363069	0.805696
cg15260022	-0.000337108	0.00654886	0.95904	0.000845409	0.00355617	0.812532	-0.000532709	0.00537449	0.921225
cg15260090	-0.00721054	0.00725481	0.322454	0.00543277	0.00393952	0.170679	0.0045363	0.00595385	0.447744
cg15260109	-0.00320794	0.00483539	0.508444	0.00202565	0.00262572	0.442085	-0.000250066	0.00396829	0.949868
cg15260225	0.00730016	0.00996218	0.465247	-0.0106845	0.00540967	0.0507656	-0.00620628	0.00817573	0.44941
cg15260250	-0.00370531	0.00269031	0.171221	0.000535673	0.00146089	0.714566	0.00246434	0.00220787	0.266786
cg15260268	0.0115811	0.00862071	0.181906	-0.00384451	0.00468122	0.413273	-0.00864906	0.00707481	0.224126
cg15260349	0.00501539	0.0191389	0.793772	0.000476887	0.0103928	0.963484	-4.20198e-05	0.0157069	0.99787
cg15260365	0.00448438	0.00809326	0.580643	0.0003338	0.00439481	0.939594	-0.00213781	0.00664195	0.748166
cg15260373	0.0192655	0.0250976	0.444355	-0.0154876	0.0136285	0.258253	-0.0117498	0.020597	0.569529
cg15260400	0.0702788	0.0285558	0.0154052	-0.0151877	0.0155064	0.329507	-0.0282978	0.0234351	0.229831
cg15260428	-0.0480451	0.0383382	0.212793	0.0131549	0.0208185	0.528773	0.0560113	0.0314633	0.0778022
cg15260431	0.00832412	0.00647285	0.201142	0.0011325	0.00351489	0.747912	-0.00663681	0.00531211	0.214181
cg15260437	0.008328	0.00411533	0.0454299	-0.00134814	0.00223471	0.547567	-0.00736114	0.00337735	0.0314222
cg15260465	0.00301324	0.00899336	0.738225	-0.000812871	0.00488359	0.868109	-0.00650915	0.00738064	0.379742
cg15260508	-0.0112094	0.0133164	0.401742	0.00697137	0.00723108	0.337119	0.00320487	0.0109285	0.769877
cg15260519	-0.00189304	0.00384365	0.62334	0.000316432	0.00208718	0.879774	-0.000561871	0.00315439	0.858954
cg15260552	-0.00717715	0.00820893	0.383855	-0.000749495	0.00445762	0.866783	0.00742107	0.00673687	0.273058
cg15260582	0.00440786	0.00302698	0.148189	-0.000982233	0.00164371	0.551355	-0.00471574	0.00248417	0.0602754
cg15260630	-0.0257113	0.0124019	0.0404922	0.0123628	0.00673449	0.0690975	0.0249685	0.0101779	0.0157297
cg15260691	0.0148772	0.00962677	0.125121	0.00242658	0.00522754	0.643428	-0.0107135	0.00790047	0.177856
cg15260721	-0.00925391	0.00771433	0.232882	-0.00125568	0.00418904	0.76493	0.0132565	0.00633097	0.0385647
cg15260763	6.98403e-05	0.0134338	0.995861	-0.0111837	0.00729484	0.128124	-0.00374361	0.0110248	0.734834
cg15260776	0.0254666	0.0135908	0.063609	-0.0196232	0.00738007	0.00900837	-0.0162573	0.0111536	0.147805
cg15260850	0.0115249	0.00665713	0.0862183	-0.00327143	0.00361496	0.36746	-0.00583342	0.00546335	0.287977
cg15260921	-0.0170175	0.012858	0.188414	0.00778427	0.00698215	0.267331	-0.000471927	0.0105522	0.964409
cg15260925	0.0036107	0.0126052	0.775075	-0.00835372	0.00684487	0.22491	-0.00494179	0.0103448	0.633805
cg15260978	0.00765932	0.00865271	0.377983	0.00219122	0.0046986	0.641882	-0.0038586	0.00710107	0.587966
cg15260981	0.0198528	0.0222112	0.373372	-0.00310511	0.0120612	0.797315	-0.0116389	0.0182282	0.52447
cg15261014	0.00564066	0.0131566	0.668957	-0.00491392	0.00714433	0.493022	-0.000854784	0.0107973	0.937044
cg15261069	-0.00197771	0.0128029	0.87752	-0.0083645	0.00695225	0.231507	-0.00355013	0.0105071	0.736097
cg15261085	-0.00484179	0.00248292	0.053716	0.00205412	0.00134828	0.1305	0.00296318	0.00203767	0.148739
cg15261120	0.00266558	0.0042951	0.53614	-0.0017257	0.00233233	0.460935	-0.00130354	0.00352488	0.712234
cg15261121	-0.0191716	0.0114237	0.0961402	0.000164061	0.0062033	0.978948	0.0324462	0.00937515	0.000767501
cg15261221	-0.00298479	0.0025297	0.240586	-0.000205292	0.00137368	0.881475	0.00139295	0.00207607	0.503655
cg15261270	-0.00361469	0.00446365	0.4198	0.00056487	0.00242386	0.816159	0.00311707	0.00366321	0.396667
cg15261283	0.00297005	0.00989249	0.764566	-0.00176281	0.00537183	0.743416	-0.00358112	0.00811853	0.660003
cg15261340	0.00999653	0.0138123	0.470761	-0.00779541	0.00750037	0.300927	-0.0044136	0.0113354	0.697761
cg15261462	-0.00664232	0.00604245	0.274048	-0.000244751	0.00328118	0.940674	0.0100787	0.00495889	0.0445177
cg15261499	0.00361577	0.00304538	0.237668	0.000273109	0.00165371	0.869129	-0.00266067	0.00249927	0.289398
cg15261508	0.00177819	0.00808721	0.826374	-0.00339902	0.00439153	0.440593	0.000472634	0.00663699	0.943358
cg15261545	-0.00953259	0.00892915	0.288047	0.00459951	0.00484872	0.344902	0.00529321	0.00732795	0.471623
cg15261605	0.0207832	0.0114606	0.0724908	0.00603879	0.00622337	0.334005	-0.0132978	0.00940548	0.160234
cg15261612	-0.00888448	0.0100366	0.377975	0.00299411	0.00545009	0.583865	0.0127831	0.0082368	0.123548
cg15261665	0.004214	0.0130344	0.747083	-0.0016589	0.00707796	0.815129	-0.000421733	0.010697	0.968623
cg15261702	0.0245705	0.014732	0.0981934	-0.0128663	0.00799979	0.110629	-0.0123171	0.0120902	0.31055
cg15261712	0.000691021	0.0060316	0.908997	0.00368679	0.00327529	0.262769	-0.00182461	0.00494999	0.713128
cg15261730	-0.0194567	0.0162998	0.235173	0.00531731	0.00885113	0.549242	0.0127053	0.0133769	0.344297
cg15261750	0.00718239	0.00608606	0.240491	-0.00361467	0.00330486	0.276457	-0.00456448	0.00499469	0.362785
cg15261887	0.0005683	0.00742601	0.939138	-0.00380728	0.00403248	0.347161	9.93624e-06	0.00609435	0.998702
cg15262006	0.0138093	0.0116319	0.237712	-0.00347816	0.00631638	0.582985	-0.0106522	0.00954605	0.266908
cg15262047	-0.0160014	0.0171236	0.352113	0.0187814	0.0092985	0.045832	0.00542956	0.014053	0.699974
cg15262090	0.00294679	0.00931062	0.752225	-0.00309477	0.00505586	0.541725	0.00208306	0.00764101	0.78566
cg15262242	-0.00353152	0.0147122	0.810745	0.0082102	0.00798903	0.306353	-0.00821469	0.0120739	0.497703
cg15262253	-0.000951048	0.00948394	0.920305	-0.000401601	0.00514998	0.937985	-0.000949734	0.00778325	0.903104
cg15262317	0.0191594	0.0128284	0.138165	0.00315484	0.00696608	0.651522	-0.0234123	0.0105279	0.0282037
cg15262325	0.0124087	0.0168383	0.462731	-0.00554379	0.00914354	0.54556	-0.0146369	0.0138188	0.291828
cg15262336	-0.00101629	0.00202795	0.617274	0.000161153	0.00110122	0.883921	0.00207596	0.00166429	0.214916
cg15262350	0.0151723	0.0158288	0.3399	-0.0144531	0.00859538	0.0955026	-0.00487836	0.0129903	0.707984
cg15262352	-0.00752419	0.00709394	0.291172	0.00166109	0.00385216	0.66716	0.00577101	0.00582183	0.32373
cg15262365	0.0111763	0.00787416	0.158621	0.00110882	0.00427584	0.795871	-0.00511168	0.00646214	0.430635
cg15262399	-0.00825368	0.0101136	0.416208	0.00693023	0.00549189	0.209653	0.00272057	0.00829998	0.743701
cg15262503	0.0439205	0.0190874	0.023275	-0.00960869	0.0103649	0.355933	-0.0171461	0.0156646	0.276092
cg15262515	-0.0197903	0.0165415	0.234113	0.00778269	0.0089824	0.388136	0.0228865	0.0135753	0.0946497
cg15262516	0.00242881	0.0069222	0.726354	-0.00552515	0.0037589	0.144447	-0.000291826	0.00568088	0.959124
cg15262728	-0.0409361	0.0203452	0.0466562	0.0254683	0.0110479	0.0230276	0.0288686	0.0166968	0.0866172
cg15262742	0.0151871	0.0108371	0.163912	0.000729001	0.00588479	0.901637	-0.00859885	0.00889378	0.335746
cg15262865	-0.0107148	0.0103689	0.303698	0.00117617	0.00563051	0.834919	0.00298226	0.00850948	0.726661
cg15262876	0.00512957	0.0111935	0.647668	-0.00115296	0.00607832	0.849906	-0.0062562	0.00918626	0.497278
cg15262884	0.0186101	0.012278	0.132457	2.25709e-05	0.00666719	0.997305	-0.0203654	0.0100762	0.0456948
cg15262886	0.0113404	0.0124767	0.365375	-0.00830501	0.00677509	0.222886	0.000678124	0.0102393	0.947317
cg15262909	0.00217072	0.028948	0.940361	-0.00308336	0.0157194	0.844854	0.0124861	0.0237569	0.600241
cg15262928	-0.00107603	0.00268754	0.689656	0.00112193	0.00145939	0.443681	-0.000129437	0.0022056	0.953309
cg15262952	0.00934587	0.0142738	0.51399	0.00211936	0.00775096	0.785034	-0.00109441	0.0117142	0.925735
cg15262980	-0.0128484	0.0104585	0.221877	-0.00665771	0.00567921	0.243611	0.0131834	0.00858308	0.127417
cg15262984	-0.000446752	0.0024939	0.858159	0.000594612	0.00135424	0.661469	0.000934539	0.00204668	0.648851
cg15262992	0.00185254	0.00373769	0.621139	0.00103496	0.00202965	0.611129	-0.000596595	0.00306744	0.846149
cg15263024	0.00132946	0.0112989	0.90655	-0.0022743	0.00613555	0.711592	0.000807256	0.00927276	0.930785
cg15263085	0.00330927	0.0142229	0.816448	-0.00134977	0.00772331	0.861585	-0.00065065	0.0116724	0.955648
cg15263150	0.00749654	0.00896279	0.404739	-0.000407816	0.00486698	0.933374	-0.00873151	0.00735555	0.23776
cg15263181	0.00633706	0.0102387	0.537239	0.000976316	0.00555981	0.860929	-0.0138611	0.00840263	0.101875
cg15263288	0.0157816	0.0116992	0.180124	-0.00417107	0.00635291	0.512835	-0.00982829	0.00960126	0.308248
cg15263308	-0.00270529	0.00257825	0.296352	-0.000265316	0.00140004	0.850045	0.000838044	0.00211591	0.692822
cg15263345	-0.0219444	0.0210996	0.300603	0.0135317	0.0114575	0.240139	0.0287821	0.017316	0.0993251
cg15263525	0.0207422	0.0097585	0.0357783	-0.0113352	0.00529907	0.0346405	-0.0097947	0.00800857	0.223933
cg15263555	0.0101823	0.0153869	0.509515	-0.0120235	0.00835539	0.152985	0.00295347	0.0126276	0.815506
cg15263617	-0.0116359	0.0162553	0.475616	-0.015185	0.00882697	0.0881899	0.00632852	0.0133403	0.636163
cg15263666	0.0077469	0.00860954	0.37019	-0.000709887	0.00467516	0.879589	-0.00377516	0.00706564	0.594214
cg15263667	-0.00226249	0.00244031	0.355888	-0.000466503	0.00132514	0.725482	0.00183102	0.00200271	0.362574
cg15263723	0.00375197	0.00976978	0.701691	5.92282e-05	0.00530519	0.991113	-0.00197175	0.00801783	0.806202
cg15263771	-0.00237037	0.0113062	0.834326	-0.00423065	0.00613948	0.492218	0.00732227	0.00927869	0.431723
cg15263802	0.0089242	0.014035	0.526194	0.00038542	0.00762132	0.959759	-0.0124439	0.0115182	0.282341
cg15263821	-0.00789992	0.00806626	0.329542	0.0030268	0.00438015	0.491004	0.00271733	0.00661979	0.682248
cg15263858	0.01184	0.0136327	0.387012	0.000490192	0.00740282	0.947325	-0.00465612	0.011188	0.678096
cg15263862	0.000358977	0.0101646	0.971892	0.00890964	0.0055196	0.109353	-0.00488312	0.00834187	0.559495
cg15263875	0.00540033	0.00935155	0.564796	-0.00527276	0.00507809	0.301391	0.00100729	0.0076746	0.895818
cg15263946	-0.00128713	0.00569266	0.82154	-0.00126699	0.00309123	0.682702	-0.00103408	0.00467183	0.825234
cg15264011	0.022571	0.0174746	0.199188	0.00514694	0.00948908	0.588635	-0.0214439	0.014341	0.137703
cg15264020	-0.0101675	0.0213026	0.634101	-0.00128333	0.0115677	0.911866	0.00276197	0.0174825	0.874759
cg15264052	-0.00590382	0.00355804	0.0999062	0.00266769	0.00193209	0.170161	0.00276976	0.00292	0.34493
cg15264139	-0.00127023	0.0127803	0.921009	-0.00732437	0.00693997	0.29356	0.0131844	0.0104885	0.211405
cg15264155	0.00160066	0.00773557	0.836453	0.00200965	0.00420058	0.633299	0.000727083	0.0063484	0.909026
cg15264162	0.00410073	0.024581	0.867814	-0.0076658	0.013348	0.566936	-0.015826	0.0201731	0.434426
cg15264255	0.00195428	0.00489766	0.69065	-0.00168362	0.00265953	0.528015	-0.000377736	0.00401939	0.925297
cg15264273	-0.0278896	0.0114208	0.0161996	0.00482143	0.00620175	0.438574	0.0222311	0.00937281	0.0194361
cg15264323	0.000157079	0.0027024	0.953754	-0.000431183	0.00146746	0.769442	-0.000362572	0.00221779	0.870438
cg15264354	0.0210265	0.0125602	0.0969592	-0.00780065	0.00682043	0.255224	-0.0104554	0.0103078	0.312659
cg15264364	0.0168549	0.0225263	0.455917	-0.00428073	0.0122322	0.727042	-0.00566107	0.0184868	0.760014
cg15264393	0.00904142	0.00840957	0.284667	-0.00503533	0.00456657	0.272586	-0.00802999	0.00690154	0.247141
cg15264399	-0.0114864	0.0247946	0.644093	0.0162343	0.013464	0.230499	0.0126228	0.0203484	0.536319
cg15264404	0.00426764	0.0168072	0.800034	-0.00446137	0.00912666	0.625936	-0.00270785	0.0137933	0.844725
cg15264525	-0.00971155	0.00806157	0.230916	0.00172547	0.0043776	0.694228	0.00308403	0.00661594	0.642029
cg15264642	-0.0065883	0.00742294	0.376714	-0.00407784	0.00403081	0.313917	0.00556108	0.00609184	0.363305
cg15264676	0.00213859	0.00706111	0.762562	0.00705379	0.00383433	0.0685178	-0.00168061	0.00579489	0.772349
cg15264681	-0.00366625	0.00654702	0.576626	0.000661776	0.00355517	0.852674	0.00378465	0.00537298	0.482682
cg15264708	-0.00630458	0.00793253	0.428455	-0.00306966	0.00430753	0.477586	0.00942757	0.00651004	0.150417
cg15264710	-0.000374828	0.0050357	0.9408	-0.00151168	0.00273449	0.581509	0.000575813	0.00413268	0.889443
cg15264712	-0.00419992	0.00885527	0.636237	-0.000787372	0.0048086	0.870234	0.00324918	0.00726731	0.655686
cg15264725	0.0109797	0.00734221	0.137669	0.00621938	0.00398697	0.12165	-0.0100837	0.00602558	0.0970733
cg15264752	0.00227869	0.00383259	0.553361	0.000570072	0.00208118	0.784662	-0.00198946	0.00314532	0.528364
cg15264789	-0.00165252	0.0025997	0.526318	-8.56375e-05	0.00141169	0.951738	0.00154098	0.00213351	0.47166
cg15264806	-0.00520748	0.00338759	0.127111	-0.00137032	0.00183953	0.457905	0.00369455	0.00278012	0.186625
cg15264808	0.00241543	0.00284664	0.397993	-0.00330055	0.00154579	0.0349644	-0.00179472	0.00233617	0.443997
cg15264811	-0.00426443	0.00437209	0.331514	0.00256483	0.00237414	0.282362	0.00117068	0.00358807	0.744839
cg15264825	-0.008344	0.0151521	0.582967	-0.000988552	0.00822789	0.904586	0.00802866	0.0124349	0.519848
cg15264878	0.00636268	0.0161703	0.694727	0.00676378	0.00878081	0.442778	-0.00732816	0.0132706	0.581924
cg15264904	-0.0086455	0.00753994	0.254024	0.00336102	0.00409435	0.413483	0.00634584	0.00618785	0.307362
cg15264991	0.00854403	0.0155734	0.584372	-0.00235391	0.00845669	0.781267	0.00101718	0.0127807	0.93671
cg15264999	0.00152358	0.00284492	0.593356	-0.00183925	0.00154485	0.236386	-3.9916e-05	0.00233476	0.986391
cg15265007	0.00483841	0.00662748	0.46691	-0.000844973	0.00359886	0.814809	-0.00274795	0.00543902	0.614408
cg15265092	0.00115837	0.0173206	0.9468	-0.00548146	0.00940547	0.561224	-0.00762953	0.0142146	0.592533
cg15265102	-0.0204635	0.0176493	0.248782	0.0153237	0.00958393	0.112713	0.00501124	0.0144844	0.730022
cg15265115	-0.00944659	0.00916348	0.304851	0.00395951	0.00497596	0.427904	0.00322772	0.00752025	0.668615
cg15265116	-0.00237494	0.00986248	0.810154	-0.00158161	0.00535553	0.768305	0.00683865	0.00809391	0.399993
cg15265199	0.0234421	0.0293077	0.425515	-0.00960504	0.0159147	0.547396	-0.0261144	0.0240521	0.279967
cg15265204	1.28925e-05	0.00501423	0.997953	0.00038522	0.00272283	0.887751	-0.00158031	0.00411506	0.701698
cg15265222	-0.0302749	0.0182225	0.0994802	0.0144117	0.00989521	0.14812	0.0166555	0.0149548	0.267826
cg15265313	0.00461838	0.00363419	0.206477	-0.00394376	0.00197344	0.0481387	-0.00432079	0.0029825	0.150261
cg15265384	-0.00674583	0.00831136	0.418751	-0.00208351	0.00451324	0.645248	0.0100979	0.00682093	0.141617
cg15265401	0.033419	0.0145008	0.0230645	-0.0115277	0.00787424	0.146054	-0.0184858	0.0119005	0.123209
cg15265487	-0.0120981	0.00850413	0.157678	0.00199876	0.00461792	0.665988	0.00901968	0.00697914	0.198935
cg15265586	-0.00547769	0.0100172	0.585605	0.00584505	0.00543956	0.28493	0.0041803	0.00822089	0.612123
cg15265638	-0.00908042	0.00784649	0.249673	0.00182486	0.00426081	0.669277	0.00805589	0.00643943	0.213579
cg15265667	0.00523545	0.00958865	0.586169	0.00342399	0.00520684	0.512173	-0.00615565	0.00786918	0.43575
cg15265675	-0.000754756	0.00261719	0.773596	0.00143649	0.00142119	0.314348	-0.00208778	0.00214787	0.333172
cg15265733	0.000427287	0.00995072	0.965827	-0.00864658	0.00540345	0.112423	0.00654661	0.00816632	0.424479
cg15265853	0.00948555	0.00774531	0.223311	0.000851407	0.00420586	0.839952	-0.00937678	0.00635639	0.143022
cg15265970	-0.000736019	0.0114005	0.948641	0.00584505	0.00619071	0.347155	0.00371038	0.00935612	0.692451
cg15266021	0.00995099	0.00911035	0.2771	-0.00176672	0.00494711	0.721685	-0.00786086	0.00747665	0.295385
cg15266051	-0.0023373	0.00691675	0.736068	0.00394772	0.00375594	0.295534	0.000226831	0.00567641	0.968197
cg15266057	-0.11286	0.124084	0.365053	0.071697	0.0673804	0.28963	0.0689828	0.101833	0.499568
cg15266088	-0.0131111	0.0106546	0.221113	0.00750035	0.00578567	0.197562	0.0074525	0.00874397	0.395899
cg15266100	0.0105481	0.00805753	0.193229	0.00453334	0.00437541	0.30243	-0.0119341	0.00661263	0.0738499
cg15266121	-0.000421013	0.00277139	0.879533	-0.00239593	0.00150492	0.114241	0.00170048	0.00227442	0.456263
cg15266133	0.0594471	0.02162	0.0069765	-0.0301854	0.0117401	0.0114719	-0.0508141	0.017743	0.00501277
cg15266205	-0.00908852	0.0118942	0.446437	0.00907798	0.00645882	0.162686	0.000684434	0.00976132	0.944228
cg15266265	0.0175638	0.02127	0.410731	-0.011604	0.0115501	0.31726	-0.00367685	0.0174558	0.833559
cg15266268	-0.00148981	0.00767783	0.846502	0.00374218	0.00416922	0.371374	-0.00487485	0.00630102	0.44079
cg15266275	0.00179242	0.00985327	0.855988	-0.00210527	0.00535053	0.694734	-0.00362225	0.00808634	0.655073
cg15266307	-0.016743	0.0169646	0.325841	0.00955505	0.00921214	0.301906	0.0128044	0.0139225	0.359745
cg15266400	-0.00952459	0.0143395	0.507938	0.0010333	0.00778663	0.894672	0.00200726	0.0117681	0.864876
cg15266432	0.000309783	0.0106886	0.976931	0.000258074	0.00580414	0.964615	-0.00452492	0.0087719	0.607
cg15266497	-0.00155723	0.0031481	0.621827	-0.00019429	0.00170948	0.909719	0.000658221	0.00258357	0.799375
cg15266508	-0.0208055	0.016391	0.207002	0.00181061	0.00890064	0.839179	0.00455469	0.0134517	0.735559
cg15266530	-0.00233037	0.0180258	0.897373	0.00960795	0.00978838	0.328467	-0.00320635	0.0147933	0.82881
cg15266580	-0.000523507	0.00303566	0.863399	0.00171398	0.00164843	0.300727	-0.00109016	0.0024913	0.662543
cg15266604	0.00198224	0.0118072	0.866984	0.00112286	0.00641158	0.861299	-0.000191529	0.00968992	0.984266
cg15266610	-0.00640699	0.00730589	0.382419	0.00432401	0.00396725	0.278128	0.00243925	0.00599578	0.684925
cg15266624	-0.0118028	0.0110045	0.285821	0.0103476	0.00597567	0.0861454	0.00351432	0.00903112	0.697929
cg15266637	0.000520106	0.00829266	0.950104	-0.00623927	0.00450309	0.168686	0.0018832	0.00680559	0.782519
cg15266651	0.00534605	0.018123	0.76856	-0.00138454	0.00984118	0.888373	-0.00593855	0.0148731	0.690461
cg15266658	0.00873684	0.0128536	0.49811	-0.015953	0.00697978	0.0241942	-0.00732451	0.0105487	0.488924
cg15266672	-0.0272959	0.021537	0.207691	0.0315558	0.011695	0.00807033	0.0195693	0.0176749	0.270632
cg15266753	-0.000135511	0.00755267	0.985718	0.00421791	0.00410126	0.305997	0.00594366	0.0061983	0.339703
cg15266762	-0.0196357	0.0136516	0.153176	0.00516074	0.00741311	0.487795	0.0138583	0.0112036	0.218736
cg15266774	0.0136119	0.010748	0.208023	0.000384316	0.00583639	0.947618	-0.00251611	0.00882063	0.775987
cg15266787	0.00549946	0.0128562	0.669657	0.00304546	0.0069812	0.66352	-0.00778105	0.0105508	0.462398
cg15266797	0.0168295	0.014213	0.238931	-0.00306418	0.00771798	0.692124	-0.0212754	0.0116643	0.0708708
cg15266894	-0.0249915	0.00810745	0.00259444	0.000233437	0.00440251	0.957809	0.0166353	0.00665359	0.0138874
cg15266969	0.00132454	0.0100586	0.895476	0.000103799	0.00546201	0.984873	0.000134118	0.00825483	0.987067
cg15267021	-0.00661143	0.00686492	0.337623	0.00134259	0.0037278	0.719421	0.000497807	0.00563388	0.929752
cg15267091	0.000441989	0.0136018	0.974136	-9.87707e-05	0.00738608	0.989355	-0.00392854	0.0111627	0.725561
cg15267107	-4.62594e-05	0.0030193	0.987804	0.000312347	0.00163954	0.849262	0.000906903	0.00247787	0.715067
cg15267112	0.0291878	0.0133535	0.0309512	-0.00247418	0.00725121	0.733596	-0.0199352	0.0109589	0.0716173
cg15267115	-0.0010181	0.00472137	0.829671	0.000168717	0.0025638	0.947651	0.00230206	0.00387472	0.55365
cg15267216	0.0115978	0.0107247	0.28188	-0.00787694	0.00582373	0.17897	-0.00988493	0.0088015	0.263842
cg15267232	0.00379029	0.00348356	0.278951	0.000292661	0.00189165	0.877332	-0.00333448	0.00285888	0.245991
cg15267250	-0.00689053	0.00671502	0.307078	0.00380558	0.0036464	0.298933	0.00695856	0.00551086	0.209367
cg15267295	-0.0118594	0.0127951	0.356024	-0.00140835	0.00694803	0.839746	0.0121631	0.0105007	0.249243
cg15267303	-0.00220398	0.00225711	0.330978	0.000328804	0.00122566	0.788996	0.00232316	0.00185235	0.21244
cg15267307	0.0150866	0.01016	0.140431	-0.00176872	0.00551711	0.74913	-0.00177639	0.0083381	0.831686
cg15267318	-0.0113046	0.0146464	0.441865	0.00236768	0.00795329	0.766495	-0.00439859	0.0120199	0.715111
cg15267345	-0.00246923	0.00213151	0.249192	0.0013324	0.00115746	0.252167	0.00225251	0.00174928	0.20056
cg15267384	0.00360498	0.00590999	0.543133	0.00121979	0.00320925	0.704615	-0.00678137	0.00485019	0.164876
cg15267513	-0.00175692	0.00338087	0.604342	-0.000193776	0.00183588	0.916132	0.000314791	0.0027746	0.909877
cg15267532	-0.00809778	0.0152861	0.597355	0.000527605	0.0083007	0.949435	-0.00301316	0.012545	0.810631
cg15267533	-0.0203495	0.0182525	0.267327	0.00819594	0.00991147	0.410076	0.00836018	0.0149794	0.577901
cg15267545	-0.000210964	0.00316195	0.946926	0.00044158	0.00171701	0.79752	0.00187118	0.00259494	0.472385
cg15267557	0.0146126	0.0156496	0.352485	0.0127712	0.00849808	0.135749	-0.0240558	0.0128433	0.0637199
cg15267623	-0.010078	0.0121422	0.408336	0.00631899	0.00659347	0.339978	0.00871845	0.00996482	0.383522
cg15267674	-0.0253498	0.0182313	0.167197	-0.0105332	0.00989998	0.289676	0.0288774	0.014962	0.0561761
cg15267702	-0.000733182	0.0026823	0.785104	-0.00156176	0.00145654	0.285961	-0.000372048	0.0022013	0.866097
cg15267735	0.0124767	0.00842651	0.141557	-0.0101444	0.00457577	0.0286806	-0.00674188	0.00691544	0.331748
cg15267790	0.0125573	0.0175146	0.474918	0.00197374	0.00951078	0.835982	-0.0112725	0.0143738	0.434585
cg15267819	-0.00219451	0.00226283	0.334269	0.000474402	0.00122876	0.700183	0.00217306	0.00185705	0.244462
cg15267840	-0.016245	0.0072028	0.0260886	0.00373767	0.00391127	0.341362	0.014276	0.00591117	0.0173797
cg15267844	-0.000734467	0.0153261	0.961865	-0.00594721	0.00832241	0.476368	-0.00226522	0.0125778	0.857408
cg15267873	0.0209838	0.017902	0.24367	-0.00793924	0.00972115	0.415867	-0.0259624	0.0146917	0.0799773
cg15267890	4.26268e-05	0.00348767	0.990271	-0.00037792	0.00189388	0.842202	-0.00197335	0.00286225	0.491999
cg15267892	-0.0125646	0.00737933	0.0914519	0.00510866	0.00400713	0.205033	0.00540287	0.00605604	0.374262
cg15267998	0.0049807	0.0114149	0.66345	-0.00295389	0.00619853	0.63463	0.00824773	0.00936793	0.380551
cg15268007	-0.00169093	0.0023388	0.471221	0.000917756	0.00127002	0.47144	0.00120928	0.0019194	0.52998
cg15268030	0.0322542	0.0339366	0.343979	-0.00172713	0.0184283	0.925501	-0.0155123	0.0278509	0.578674
cg15268078	-0.018736	0.0132404	0.159874	0.00723615	0.00718981	0.31641	0.00846807	0.0108661	0.437469
cg15268101	-0.0106387	0.00794527	0.183332	0.00481932	0.00431445	0.26642	0.00455088	0.00652049	0.48669
cg15268136	0.00586685	0.00380004	0.125487	-0.00139084	0.0020635	0.501714	-0.00351041	0.00311861	0.262771
cg15268182	0.0142392	0.00839164	0.0925561	0.0012936	0.00455684	0.777034	-0.00581849	0.00688682	0.400015
cg15268184	-0.00482347	0.00305572	0.117321	-0.000795857	0.00165932	0.632444	0.00332219	0.00250776	0.187994
cg15268191	0.0286827	0.0350204	0.414541	-0.00889088	0.0190168	0.641047	-0.0235654	0.0287404	0.414023
cg15268200	0.0106088	0.00775805	0.17427	-0.00366784	0.00421278	0.385844	-0.0096569	0.00636685	0.132199
cg15268238	-0.0174274	0.0105252	0.100618	0.00313034	0.00571543	0.585008	0.00198629	0.00863782	0.818556
cg15268244	0.0126222	0.0106753	0.239606	0.00745602	0.0057969	0.201071	-0.0101054	0.00876094	0.25122
cg15268290	0.0167619	0.0146321	0.254467	0.00362203	0.00794556	0.649392	-0.0114548	0.0120083	0.34222
cg15268391	-0.00854876	0.0097683	0.383397	-0.00126284	0.00530439	0.812266	0.00719141	0.00801661	0.371644
cg15268405	0.00658117	0.0167755	0.69559	-0.00585374	0.00910947	0.521821	-0.00144241	0.0137673	0.916749
cg15268456	0.00442855	0.00748036	0.555049	-0.00261695	0.00406199	0.520753	0.000884738	0.00613896	0.885671
cg15268471	0.00757348	0.0127438	0.55354	-0.00701066	0.00692015	0.313245	0.00151558	0.0104585	0.885044
cg15268510	-0.00484345	0.00890564	0.587636	0.00216081	0.00483595	0.655882	0.00481769	0.00730865	0.51116
cg15268549	-0.00396412	0.00257324	0.126306	0.0027565	0.00139732	0.0510388	0.00244572	0.0021118	0.249323
cg15268562	-0.0122476	0.016229	0.452059	-0.0061674	0.0088127	0.48551	-0.000966053	0.0133188	0.942309
cg15268622	-0.00147162	0.00184029	0.425629	0.000956764	0.000999318	0.340456	0.00166726	0.00151029	0.27203
cg15268714	-0.0125509	0.0208741	0.548898	-0.0207633	0.0113351	0.0696912	0.0113863	0.0171309	0.507657
cg15268740	-0.000456014	0.0052671	0.931164	0.00156857	0.00286015	0.584514	-0.00220877	0.00432258	0.610387
cg15268803	0.00254627	0.00289812	0.381537	-0.000623223	0.00157374	0.692862	-0.000469316	0.00237842	0.843939
cg15268826	-0.00306563	0.011429	0.789022	-0.00753684	0.00620617	0.227192	-0.000413225	0.00937948	0.964939
cg15268832	-0.00218671	0.0100134	0.827539	-0.000308736	0.00543749	0.954824	0.00603543	0.00821776	0.464245
cg15268887	0.0441456	0.0188496	0.0209809	-0.010386	0.0102357	0.312486	-0.0413451	0.0154694	0.00866927
cg15268901	0.00426527	0.00967228	0.660094	-0.00285387	0.00525225	0.58798	-0.00582666	0.00793782	0.464487
cg15268920	0.0158803	0.0331809	0.633175	-0.00495995	0.0180179	0.783618	-0.0118813	0.0272308	0.66346
cg15268954	0.0121768	0.0092258	0.189622	0.00404289	0.0050098	0.42141	-0.012566	0.00757139	0.09983
cg15268963	-0.010622	0.00879127	0.229544	0.00520126	0.00477384	0.278299	0.00622894	0.00721478	0.38982
cg15268992	0.00317965	0.00930329	0.733171	-0.0062567	0.00505188	0.218172	5.60431e-05	0.00763499	0.994157
cg15269020	-9.91318e-05	0.0208078	0.996207	-0.00943219	0.0112991	0.405653	-0.00962291	0.0170765	0.574229
cg15269027	-0.00330225	0.00401593	0.412693	-0.00322942	0.00218074	0.141495	0.00185037	0.00329578	0.575643
cg15269045	0.000723493	0.00509029	0.887236	-2.24843e-05	0.00276414	0.993525	-0.000402923	0.00417748	0.923338
cg15269115	-0.00849963	0.0091823	0.356652	0.00440275	0.00498618	0.379166	0.00732141	0.00753569	0.333399
cg15269148	-0.00903098	0.0129125	0.485779	0.00800644	0.00701175	0.255992	0.00747646	0.010597	0.481973
cg15269170	0.00896264	0.0308868	0.772227	-0.00869406	0.0167722	0.605247	-0.00185046	0.0253481	0.941937
cg15269194	-3.60553e-05	0.00403906	0.992894	0.00186541	0.00219329	0.39689	-0.000122187	0.00331476	0.970662
cg15269226	0.0211312	0.0160791	0.191513	-0.00620515	0.0087313	0.478787	-0.0127307	0.0131958	0.336782
cg15269294	-0.00132195	0.0022219	0.553092	0.000570218	0.00120654	0.637431	0.00150167	0.00182346	0.411992
cg15269325	-0.00860058	0.00986967	0.385426	-0.000706095	0.00535944	0.895424	0.00707616	0.00809981	0.384228
cg15269357	-0.00972169	0.0207781	0.640795	-0.00095619	0.011283	0.932617	0.00584559	0.0170521	0.732397
cg15269385	0.00398593	0.00830807	0.632347	0.00298047	0.00451146	0.510222	-0.00232871	0.00681824	0.733348
cg15269394	-0.0340623	0.0199501	0.0905745	0.0202634	0.0108333	0.0640774	0.0322635	0.0163726	0.0512847
cg15269423	-0.00413579	0.00799133	0.605822	-0.00019396	0.00433946	0.96443	0.00284332	0.0065583	0.665468
cg15269432	-0.0142246	0.00925491	0.12717	0.00672676	0.00502561	0.183495	0.00856878	0.00759529	0.261703
cg15269449	-0.000243861	0.00237267	0.918325	0.00125579	0.00128841	0.331857	-0.00114331	0.00194719	0.5583
cg15269459	-0.0165814	0.022425	0.461229	0.00992096	0.0121772	0.416997	0.0282431	0.0184037	0.127742
cg15269516	-0.0021725	0.0041537	0.602007	0.000355507	0.00225554	0.875049	-0.000546854	0.00340884	0.872843
cg15269518	-0.00929177	0.0154587	0.54903	0.00543595	0.00839442	0.518614	0.00258042	0.0126866	0.839201
cg15269541	-0.0272901	0.0143377	0.0596035	0.0106339	0.00778565	0.174777	0.0174408	0.0117666	0.141138
cg15269586	0.0129727	0.00680909	0.0593656	-0.00713109	0.00369748	0.0563536	-0.00725517	0.00558806	0.196888
cg15269721	0.00230684	0.00898872	0.797938	-0.000282571	0.00488107	0.95394	0.0011098	0.00737683	0.88069
cg15269722	0.00647499	0.00596196	0.279831	0.00192012	0.00323747	0.554337	2.49471e-05	0.00489284	0.995941
cg15269751	-0.000373585	0.00300878	0.901411	-0.00152371	0.00163383	0.353069	0.00101485	0.00246924	0.681875
cg15269753	-0.000654765	0.00684523	0.92397	-0.000722937	0.0037171	0.846151	-0.000344988	0.00561772	0.951144
cg15269754	0.0127444	0.0253516	0.616177	-0.00756972	0.0137665	0.583526	-0.0153365	0.0208055	0.462609
cg15269758	-0.00554867	0.0112283	0.622173	0.0206636	0.00609721	0.000974484	-0.002772	0.00921482	0.76412
cg15269794	0.00067947	0.00781562	0.930879	-0.000377377	0.00424404	0.929308	0.00191747	0.00641409	0.765545
cg15269863	0.00637421	0.00789797	0.421369	-0.00139499	0.00428876	0.745597	-0.00298761	0.00648168	0.645758
cg15269875	-0.0098542	0.011014	0.372904	0.0104421	0.00598085	0.083616	0.0041244	0.00903896	0.64908
cg15269879	-0.00363877	0.00998157	0.716148	0.00539917	0.0054202	0.321378	-0.00167473	0.00819164	0.838385
cg15269891	0.00180296	0.00680634	0.791587	-0.00302438	0.00369598	0.414962	-0.00209596	0.0055858	0.708212
cg15269979	0.0272503	0.0302208	0.369183	-0.0214344	0.0164105	0.19423	-0.0199143	0.0248015	0.423737
cg15270076	-0.00169152	0.00816759	0.836314	0.0010396	0.00443517	0.815112	0.00421799	0.00670295	0.530474
cg15270145	-0.00352245	0.00288604	0.224879	0.00112124	0.00156718	0.475844	0.00137608	0.0023685	0.562435
cg15270150	-0.0218874	0.0104816	0.039091	0.011565	0.00569175	0.0445748	0.0109352	0.00860204	0.206326
cg15270173	0.0122524	0.0210927	0.562508	-0.00797321	0.0114538	0.487821	0.00830406	0.0173103	0.63238
cg15270235	-0.00248911	0.0094344	0.792402	0.00229318	0.00512307	0.655309	-0.0044014	0.00774259	0.570877
cg15270241	-0.0123335	0.00665313	0.0664494	0.000584211	0.00361279	0.871834	0.0144881	0.00546007	0.00914669
cg15270318	-0.0054776	0.0081684	0.503891	-0.0044601	0.00443561	0.316853	0.00832946	0.00670362	0.216682
cg15270350	0.0107194	0.0123111	0.38581	-0.00302711	0.00668521	0.651579	-0.00703076	0.0101035	0.487974
cg15270353	-0.0238481	0.0107537	0.0286328	0.0197058	0.00583948	0.00102195	0.00771261	0.0088253	0.384065
cg15270381	0.00278142	0.0110428	0.801607	0.00543564	0.00599648	0.366667	0.00174349	0.00906258	0.847796
cg15270419	0.00248085	0.00361382	0.49385	-0.00242154	0.00196238	0.219839	-0.000900964	0.00296578	0.761864
cg15270427	0.0259909	0.0171791	0.133164	0.00160558	0.00932863	0.863665	-0.028756	0.0140985	0.0437816
cg15270475	-0.00302633	0.00308237	0.328342	-0.000346098	0.00167379	0.836568	0.00204435	0.00252963	0.420742
cg15270502	-0.00604179	0.00927684	0.516226	-0.0024384	0.00503752	0.629314	0.00837013	0.00761329	0.273989
cg15270558	-0.00314489	0.00461682	0.497189	-0.00346472	0.00250703	0.169772	-0.000386312	0.00378892	0.918975
cg15270561	0.0128825	0.0237671	0.588894	0.00263723	0.012906	0.838465	0.00224637	0.0195051	0.908522
cg15270654	0.003881	0.003829	0.313008	0.00163874	0.00207923	0.432305	-0.00372742	0.00314237	0.238107
cg15270686	-0.000312979	0.0108544	0.977049	-0.00101959	0.00589417	0.862983	-0.0027206	0.00890795	0.760629
cg15270697	-0.00284599	0.00306018	0.354403	-0.000255124	0.00166174	0.878263	0.00210881	0.00251141	0.402903
cg15270729	-0.00102376	0.0088685	0.908308	0.0123064	0.00481578	0.0119715	-0.00255435	0.00727817	0.726289
cg15270760	-0.0164963	0.0150529	0.275521	0.00276874	0.00817404	0.735464	0.0189367	0.0123536	0.128174
cg15270772	0.0026109	0.0019794	0.189898	-0.00172469	0.00107486	0.111454	-0.0015454	0.00162445	0.343517
cg15270790	0.00884728	0.0208512	0.672172	-0.00797361	0.0113227	0.482786	-0.00120118	0.0171121	0.944166
cg15270813	0.0100128	0.0068975	0.149444	-0.00691636	0.00374549	0.0674954	-0.0152132	0.00566061	0.00831605
cg15270851	-0.00266133	0.00356408	0.456833	-0.000342537	0.00193537	0.859843	0.00218547	0.00292496	0.45655
cg15270856	0.00150369	0.00260091	0.56435	-0.00327226	0.00141235	0.0223612	0.000368527	0.0021345	0.863242
cg15270937	-0.00412536	0.013718	0.764191	0.0131681	0.00744915	0.0798783	-0.00922165	0.011258	0.414491
cg15270950	0.000102306	0.00508651	0.98399	0.00114707	0.00276208	0.678737	-0.00141845	0.00417438	0.734657
cg15270970	0.000653053	0.00424268	0.877951	-0.000124613	0.00230387	0.956963	-0.00118428	0.00348187	0.734409
cg15271026	0.0132354	0.022976	0.565755	-0.014459	0.0124764	0.249006	-0.00498776	0.0188558	0.791874
cg15271029	-0.0082823	0.012764	0.51777	3.83109e-05	0.00693115	0.9956	0.00212417	0.0104752	0.83968
cg15271054	0.0101095	0.00875902	0.250926	-0.00647497	0.00475633	0.176189	-0.00712485	0.00718832	0.323778
cg15271056	-0.00362872	0.00284461	0.204768	0.00217326	0.00154468	0.162267	0.00141892	0.00233451	0.544571
cg15271066	0.00154386	0.0105347	0.883755	0.00366774	0.00572055	0.522758	0.00422072	0.00864557	0.626384
cg15271087	0.00357995	0.00689008	0.6044	-0.000188294	0.00374146	0.959954	-0.000747522	0.00565453	0.895068
cg15271132	-0.00172725	0.0100749	0.864192	-0.00606957	0.00547087	0.269662	0.00338535	0.00826821	0.683011
cg15271220	-0.00138806	0.0189188	0.941645	-0.00548503	0.0102733	0.59448	0.0254951	0.0155262	0.103431
cg15271348	-0.00228813	0.0114431	0.841883	-0.00349236	0.00621382	0.575238	-0.000849877	0.00939105	0.928056
cg15271387	0.00197636	0.00803669	0.806204	-0.00165506	0.00436409	0.705237	-0.00427005	0.00659552	0.518711
cg15271396	-0.0141929	0.00665853	0.0352712	0.00664595	0.00361572	0.0687506	0.00858132	0.0054645	0.1192
cg15271404	-0.0152009	0.0141942	0.286548	-0.00133496	0.00770774	0.862814	0.0161679	0.0116488	0.16796
cg15271461	-0.00398136	0.00790937	0.615709	-0.000773626	0.00429495	0.857386	0.00484946	0.00649104	0.456597
cg15271544	0.00961637	0.0180565	0.595404	-0.00531738	0.00980506	0.588702	-0.00146637	0.0148185	0.921354
cg15271594	-0.00472839	0.00299862	0.1177	0.00160402	0.00162831	0.326745	0.00612003	0.00246089	0.0143876
cg15271616	-0.00255131	0.00438299	0.561695	0.00206928	0.00238005	0.386506	0.00137833	0.00359701	0.70232
cg15271681	0.0108763	0.00875761	0.216907	-0.00473977	0.00475557	0.321108	-0.00605074	0.00718717	0.401681
cg15271755	0.00231873	0.0167402	0.890089	-0.0110285	0.0090903	0.227647	0.000356237	0.0137383	0.97936
cg15271813	0.028849	0.0110762	0.0104696	-0.00590689	0.00601463	0.328213	-0.0203555	0.00909001	0.0271465
cg15271822	-0.0147988	0.0158372	0.352129	0.00294904	0.00859994	0.732317	0.0175843	0.0129972	0.178854
cg15271829	-0.00355512	0.00316797	0.264219	0.00221649	0.00172028	0.200292	0.00198029	0.00259988	0.447878
cg15271926	0.00248268	0.0058457	0.671884	-0.00015483	0.00317434	0.961187	-0.0035703	0.00479743	0.458335
cg15271942	0.000833845	0.00221373	0.707144	-0.000980284	0.0012021	0.416562	0.000173367	0.00181675	0.92415
cg15272009	0.0178321	0.0108841	0.104206	-0.0124532	0.00591032	0.0373888	-0.0110346	0.00893236	0.219334
cg15272034	0.0127122	0.025006	0.612215	0.00992324	0.0135788	0.466462	-0.00369716	0.0205219	0.857361
cg15272186	0.0193705	0.0271248	0.476663	-0.00767039	0.0147293	0.603583	-0.0142183	0.0222607	0.524333
cg15272228	-0.00642096	0.00829188	0.440375	-0.00121471	0.00450267	0.787839	0.0133628	0.00680495	0.0520899
cg15272254	0.0127307	0.0118491	0.284994	-0.00250016	0.0064343	0.698347	-0.00990947	0.00972426	0.310417
cg15272286	-0.020664	0.0137465	0.135649	0.00104824	0.00746464	0.888579	0.0131518	0.0112814	0.246221
cg15272312	9.18208e-05	0.00251564	0.97095	0.00123818	0.00136604	0.366708	0.00154543	0.00206453	0.455717
cg15272334	0.00170513	0.0117487	0.884871	0.0125	0.0063798	0.0526069	-0.0134287	0.00964189	0.166505
cg15272362	0.00512073	0.00832967	0.539984	-0.00486024	0.00452318	0.284942	0.000183356	0.00683596	0.97865
cg15272417	0.00209243	0.00273527	0.44592	0.00054722	0.00148531	0.713267	-0.00186937	0.00224477	0.406781
cg15272433	-0.00402897	0.00946492	0.671177	0.00216308	0.00513965	0.674677	-0.0033371	0.00776764	0.668315
cg15272467	-0.000395181	0.0136201	0.976905	-0.00405118	0.00739598	0.58497	0.00701383	0.0111777	0.531641
cg15272611	0.000308178	0.0173189	0.985835	0.0109016	0.0094045	0.248889	-0.0076631	0.0142132	0.59087
cg15272654	-0.0105481	0.00669895	0.118222	0.004668	0.00363767	0.202105	0.00700152	0.00549767	0.20551
cg15272684	0.000772351	0.00455811	0.865757	0.000415946	0.00247515	0.866853	-0.00134549	0.00374073	0.719772
cg15272690	-0.00493167	0.00290368	0.0922556	-0.00118599	0.00157676	0.453557	0.00318587	0.00238299	0.184006
cg15272737	-0.00282648	0.0147736	0.848627	-0.00676503	0.00802236	0.400906	0.00247501	0.0121243	0.838625
cg15272762	-0.0195011	0.0169294	0.251856	0.0035733	0.009193	0.698251	0.00870008	0.0138935	0.532483
cg15272769	0.00174909	0.00999408	0.861391	0.00777897	0.00542699	0.154584	-0.0028923	0.0082019	0.725035
cg15272779	0.00877814	0.00610489	0.153305	-0.00429349	0.00331508	0.197984	-0.00588748	0.00501014	0.242486
cg15272908	-0.00293311	0.0034749	0.400454	0.000351949	0.00188694	0.852382	1.22862e-05	0.00285177	0.99657
cg15272928	0.00759119	0.0132135	0.566801	0.0163916	0.00717521	0.0242619	-0.0151695	0.010844	0.164662
cg15272956	0.0131045	0.00917919	0.156231	-0.00147056	0.00498449	0.768529	-0.00431825	0.00753315	0.567657
cg15272974	0.000826205	0.010313	0.936293	0.00213355	0.00560016	0.703953	0.00502166	0.00846362	0.554183
cg15272979	0.00667134	0.0164976	0.686717	0.00127382	0.00895854	0.88719	0.00367378	0.0135392	0.786635
cg15273066	-0.000989971	0.00273475	0.718049	0.000428603	0.00148502	0.773418	6.30101e-06	0.00224434	0.997765
cg15273089	0.00983309	0.0167673	0.558778	0.00682337	0.00910499	0.45521	-0.00975614	0.0137605	0.479828
cg15273111	0.00464272	0.00731041	0.526693	0.00905316	0.0039697	0.0245012	-0.00553292	0.00599948	0.358425
cg15273270	0.041493	0.0180515	0.0234181	-0.020483	0.00980236	0.0389599	-0.0235254	0.0148145	0.115157
cg15273279	-0.00181321	0.00232735	0.437601	-6.16616e-05	0.0012638	0.961175	0.0013527	0.00191	0.480307
cg15273280	-0.00233164	0.00215462	0.281549	0.000431205	0.00117	0.713171	0.00091528	0.00176825	0.605762
cg15273328	0.00914477	0.0105166	0.386436	-0.00598609	0.00571072	0.296835	-0.0107269	0.00863071	0.216556
cg15273366	0.0032556	0.00434907	0.455711	-0.00243118	0.00236164	0.305529	-0.000617482	0.00356918	0.862966
cg15273468	0.00188241	0.00378064	0.619544	-6.5074e-05	0.00205297	0.974771	0.00125433	0.00310268	0.686796
cg15273517	-0.00954962	0.00847732	0.26241	0.0064231	0.00460336	0.165734	0.00622738	0.00695714	0.372685
cg15273546	0.0232746	0.0121084	0.0571686	-0.00669795	0.0065751	0.310588	-0.0104057	0.00993706	0.297321
cg15273575	-0.0439033	0.0167591	0.0100443	0.00835765	0.00910057	0.360437	0.0194785	0.0137538	0.159536
cg15273607	-0.00147712	0.0122997	0.904627	0.00266357	0.00667899	0.690815	-0.0012943	0.0100941	0.898206
cg15273609	0.0278214	0.0230757	0.230537	0.00164849	0.0125306	0.895575	-0.00788323	0.0189377	0.678022
cg15273618	0.00781321	0.0146723	0.595444	-0.00490017	0.00796736	0.539805	-0.00719834	0.0120412	0.551197
cg15273771	-0.00485654	0.0105482	0.646129	0.00293716	0.00572792	0.609134	0.00321089	0.0086567	0.711415
cg15273811	-0.00876728	0.0679592	0.897587	-0.00832813	0.0369033	0.821873	0.000815103	0.0557725	0.988366
cg15273822	-0.0251578	0.01891	0.186139	0.00971724	0.0102685	0.346063	0.01839	0.015519	0.238572
cg15273860	-0.0488113	0.0221432	0.0295825	0.0203266	0.0120242	0.0937706	0.0380586	0.0181724	0.0385294
cg15273874	0.02382	0.015184	0.119577	-0.00605933	0.00824522	0.46397	-0.0229404	0.0124611	0.068323
cg15273922	0.0022202	0.00698867	0.751326	-0.00106239	0.00379499	0.780046	-0.00295336	0.00573544	0.607634
cg15274001	-0.000827255	0.001975	0.676132	6.33427e-05	0.00107246	0.953009	-0.000496031	0.00162083	0.760157
cg15274047	0.0298632	0.0284027	0.295369	-0.00868278	0.0154233	0.574603	-0.0206762	0.0233094	0.376997
cg15274129	-0.0151896	0.0137977	0.273352	0.00252738	0.00749243	0.736515	0.000789002	0.0113234	0.944576
cg15274148	0.00100344	0.00735543	0.891737	0.00474086	0.00399415	0.237805	-0.00116172	0.00603643	0.847743
cg15274171	0.0130246	0.00943791	0.170375	0.00380046	0.00512498	0.459937	-0.00993428	0.00774547	0.202331
cg15274175	0.00718201	0.00985149	0.467534	-0.000739619	0.00534956	0.890289	-0.000310827	0.00808488	0.969402
cg15274195	-0.00870546	0.0116006	0.454595	0.00360325	0.00629935	0.568486	0.011076	0.00952031	0.247182
cg15274202	-0.00202021	0.0110339	0.855063	-0.00179435	0.00599165	0.765143	-0.00272125	0.00905528	0.764351
cg15274216	0.00590266	0.0149537	0.693806	0.000182184	0.00812015	0.982141	-0.00468791	0.0122721	0.703201
cg15274245	-0.00548427	0.0102332	0.59309	-0.00564235	0.00555685	0.31215	0.00442128	0.00839816	0.59963
cg15274273	0.00986023	0.00872349	0.260805	-0.0056434	0.00473704	0.236086	-0.0119797	0.00715916	0.097101
cg15274277	-0.00762152	0.00888418	0.392826	0.000433608	0.0048243	0.928546	0.00667181	0.00729104	0.362156
cg15274309	-0.0249769	0.0164449	0.131676	0.0174472	0.00892992	0.0532646	0.0138455	0.0134959	0.307187
cg15274358	0.0342812	0.018685	0.069254	-0.00213809	0.0101463	0.833492	-0.0352158	0.0153343	0.0235395
cg15274386	0.0101938	0.00880872	0.249682	-0.00611203	0.00478332	0.204017	-0.00832848	0.00722911	0.251788
cg15274466	-0.00915278	0.0169278	0.589811	0.0137108	0.00919216	0.138672	0.00652992	0.0138923	0.639257
cg15274563	-0.00267512	0.0136661	0.845169	-0.00782175	0.007421	0.294192	0.00189269	0.0112155	0.866298
cg15274564	0.051291	0.0342049	0.136603	0.0254159	0.018574	0.173987	-0.0455089	0.0280711	0.107838
cg15274662	0.0617851	0.117161	0.599012	-0.115823	0.063621	0.0713993	0.0485462	0.0961514	0.614644
cg15274684	-0.0248069	0.0112429	0.0294315	0.00713924	0.00610515	0.244778	0.0134775	0.00922681	0.146952
cg15274735	0.00232596	0.00845251	0.783694	-0.00171121	0.00458989	0.709998	0.000342165	0.00693677	0.960749
cg15274823	0.00744595	0.00793837	0.350315	6.67861e-05	0.0043107	0.987667	-0.0110498	0.00651484	0.092695
cg15274858	0.0205867	0.0100091	0.042071	-0.0108644	0.00543514	0.0480837	-0.0162813	0.00821421	0.0499627
cg15274864	-0.00349531	0.00403648	0.388413	-0.000231268	0.00219189	0.916163	-0.000486565	0.00331264	0.883495
cg15274870	-0.00283161	0.00645458	0.661741	0.00350537	0.00350497	0.319451	-0.00120263	0.00529712	0.820818
cg15274877	-0.00347628	0.0135886	0.798565	-0.000813829	0.00737888	0.912379	0.012888	0.0111518	0.250313
cg15274964	0.00126205	0.00840654	0.880939	0.00119151	0.00456493	0.79457	-0.00416879	0.00689905	0.546918
cg15274983	-0.000326953	0.00264423	0.90182	-0.000710665	0.00143587	0.621632	0.00127104	0.00217006	0.559265
cg15275017	-0.0209198	0.01236	0.0933748	0.00757641	0.00671176	0.261427	0.0184708	0.0101436	0.0713357
cg15275100	-0.0057228	0.00300477	0.0594478	0.00140677	0.00163165	0.390466	0.00468292	0.00246594	0.0601792
cg15275187	-0.000938567	0.00822328	0.909339	-0.00068614	0.00446541	0.878162	0.00226818	0.00674865	0.73744
cg15275243	0.000302099	0.0116875	0.979425	-0.0092699	0.00634654	0.14697	0.00216746	0.00959164	0.821641
cg15275255	0.00477503	0.00826717	0.564721	0.00016497	0.00448925	0.970753	-0.00285391	0.00678467	0.674838
cg15275259	8.28375e-05	0.00707561	0.99068	0.00155618	0.0038422	0.686247	0.0058738	0.00580679	0.313978
cg15275308	0.0271808	0.0183637	0.141695	-0.013645	0.00997185	0.173992	-0.0158617	0.0150706	0.29488
cg15275309	0.00111384	0.0134076	0.933943	0.00549357	0.00728062	0.452133	-0.00338638	0.0110033	0.758847
cg15275312	0.00272455	0.00876779	0.756582	0.00222302	0.00476109	0.641485	-0.00105206	0.00719552	0.884023
cg15275313	-0.00184109	0.0188482	0.922364	-0.00274615	0.010235	0.788963	-0.0114395	0.0154683	0.46115
cg15275383	0.00050448	0.00463569	0.913539	0.00102018	0.00251728	0.686065	-0.00147726	0.0038044	0.698543
cg15275393	-0.0146558	0.00828856	0.0798002	0.0060794	0.00450086	0.179557	0.0120624	0.00680223	0.0789455
cg15275427	-0.00395569	0.00370476	0.28798	-0.00156365	0.00201176	0.438678	0.00410953	0.00304041	0.179265
cg15275493	0.00805085	0.0069423	0.24869	-0.00802992	0.00376982	0.0353959	-0.0058415	0.00569738	0.307473
cg15275625	0.00524223	0.00808255	0.517957	0.000540814	0.00438899	0.902157	-0.00464969	0.00663316	0.484798
cg15275636	0.00521556	0.00246751	0.0368018	-0.00152325	0.00133991	0.258079	-0.00359857	0.00202503	0.0783245
cg15275668	-0.00249692	0.00750187	0.739889	-0.000548556	0.00407367	0.893128	0.00292482	0.00615661	0.635679
cg15275697	-0.00124351	0.020192	0.951006	-0.00624545	0.0109647	0.570113	-0.000167231	0.0165711	0.991966
cg15275748	0.00136581	0.00991583	0.890698	0.000323065	0.0053845	0.952265	0.00580024	0.00813769	0.477502
cg15275758	0.0465612	0.0327541	0.157989	-0.00991582	0.0177862	0.578317	-0.0559312	0.0268805	0.0397803
cg15275786	0.00130679	0.0107615	0.903571	0.0091697	0.00584371	0.119484	-0.0123334	0.0088317	0.165376
cg15275844	-0.000742424	0.0106236	0.944412	-0.0017492	0.00576883	0.762299	-0.00283165	0.00871853	0.74596
cg15275867	-0.0107451	0.012902	0.406749	-0.013504	0.00700606	0.0565002	0.0166706	0.0105884	0.118262
cg15275890	-0.0109381	0.0156008	0.484705	0.0112994	0.00847156	0.185025	0.00993137	0.0128032	0.439594
cg15275918	0.0112018	0.0222192	0.615166	-0.0142279	0.0120655	0.240853	-0.00891435	0.0182348	0.625911
cg15275965	0.00835753	0.00604446	0.169565	-0.00387299	0.00328227	0.240555	-0.000180234	0.00496054	0.971082
cg15275979	-0.0167754	0.0148144	0.259941	-0.00123689	0.00804454	0.878084	0.0182114	0.0121578	0.137019
cg15276037	0.00792858	0.00727948	0.27846	-0.00185462	0.00395291	0.63987	-0.0106594	0.0059741	0.077136
cg15276051	0.000763036	0.00646318	0.906236	0.00415219	0.00350964	0.239328	-0.00208928	0.00530418	0.694423
cg15276114	0.00466508	0.0134397	0.729171	0.00957203	0.00729805	0.19239	-0.00273589	0.0110297	0.804559
cg15276175	0.00469319	0.0118049	0.691724	-0.000279067	0.00641032	0.965355	-0.00320368	0.00968802	0.741512
cg15276196	-0.0104461	0.00900991	0.248803	0.00686755	0.00489257	0.163234	-0.00165889	0.00739422	0.822901
cg15276245	-0.00530728	0.00710635	0.456756	-6.51911e-05	0.00385889	0.986552	0.00157448	0.00583201	0.787687
cg15276254	-0.00914965	0.0178181	0.60863	0.000369722	0.00967561	0.969588	0.000723191	0.0146229	0.960646
cg15276256	0.0114105	0.00988219	0.250733	-0.00227476	0.00536624	0.672465	-0.0103019	0.00811008	0.206673
cg15276281	0.00913463	0.00989155	0.35778	-0.0140939	0.00537132	0.00992728	-0.00618042	0.00811777	0.44808
cg15276331	-0.00355734	0.0137194	0.795894	0.00946846	0.00744991	0.206428	0.00455447	0.0112592	0.686622
cg15276358	0.00112364	0.00514095	0.827393	-0.00165028	0.00279164	0.555632	-0.00106746	0.00421906	0.800734
cg15276414	0.00170407	0.0128472	0.894719	0.00717053	0.00697631	0.30628	-0.0021348	0.0105434	0.839918
cg15276423	0.0130158	0.019676	0.509672	0.0141564	0.0106845	0.187933	-0.0165104	0.0161476	0.308806
cg15276500	-0.00150272	0.00305334	0.623589	0.000586971	0.00165803	0.724004	0.00221255	0.00250581	0.37918
cg15276526	-0.0262944	0.0140199	0.0633753	0.0130261	0.00761311	0.0898971	0.0135301	0.0115058	0.242159
cg15276536	-0.00177753	0.0119331	0.88186	0.00763319	0.00647994	0.24135	0.00783558	0.00979324	0.425377
cg15276594	0.00975588	0.0163659	0.552326	0.009543	0.00888701	0.285256	0.000551126	0.0134311	0.967344
cg15276628	0.00216145	0.00785046	0.783581	0.000352203	0.00426296	0.934304	-0.00380522	0.00644269	0.555982
cg15276629	-0.00107521	0.00691219	0.876671	0.00218858	0.00375347	0.56103	0.00267409	0.00567267	0.63829
cg15276655	0.00145437	0.00209087	0.488159	-0.000201786	0.00113539	0.859266	0.000220251	0.00171593	0.898101
cg15276815	0.0155612	0.00880336	0.0798939	-0.00889238	0.00478041	0.0655326	-0.0094212	0.00722471	0.194947
cg15276922	-0.00269239	0.00773721	0.72852	0.000132268	0.00420147	0.974943	0.00867544	0.00634975	0.174642
cg15276956	-0.00595949	0.024441	0.807816	-0.00174605	0.013272	0.895574	-0.0058477	0.0200582	0.77119
cg15277018	0.0108355	0.00974956	0.268828	-0.00981103	0.00529421	0.0665395	-0.00192676	0.00800123	0.810152
cg15277029	-0.00916869	0.0159979	0.567735	0.00347476	0.00868721	0.689943	0.0075424	0.0131291	0.566817
cg15277108	0.00786591	0.00658415	0.234784	0.00135693	0.00357533	0.70503	-0.00563954	0.00540346	0.298916
cg15277126	0.0455807	0.0241257	0.0614843	-0.0241599	0.0131008	0.0678509	-0.0298612	0.0197994	0.134373
cg15277173	0.0142381	0.0262769	0.589019	-0.0041186	0.0142689	0.773399	-0.0120296	0.0215649	0.578092
cg15277213	-0.0075345	0.0105817	0.477955	0.00776562	0.0057461	0.179321	0.00592172	0.00868418	0.496737
cg15277220	-0.0134557	0.0146421	0.360118	0.00154341	0.00795095	0.846443	0.0211267	0.0120164	0.0815019
cg15277262	0.040978	0.0205219	0.0483173	-0.00582967	0.0111438	0.601935	-0.0148216	0.0168418	0.380752
cg15277305	0.021642	0.0160155	0.179366	9.57566e-05	0.00869674	0.991235	-0.0195537	0.0131435	0.139689
cg15277378	-0.00420672	0.00494588	0.396868	0.00123423	0.00268572	0.646743	0.00404742	0.00405897	0.320878
cg15277473	0.00616014	0.00809929	0.448536	-0.00208905	0.00439808	0.635735	-0.0058894	0.0066469	0.37753
cg15277477	-0.000178614	0.00269159	0.947212	0.000290736	0.00146159	0.842694	0.000315097	0.00220892	0.88683
cg15277489	0.00388022	0.00749941	0.605914	0.000578729	0.00407234	0.887251	-0.00163012	0.00615459	0.791611
cg15277535	-0.00038846	0.00677625	0.954389	-0.00190785	0.00367965	0.605159	-0.00085534	0.00556111	0.878044
cg15277588	0.00401967	0.0134452	0.76553	-0.00335032	0.00730104	0.647224	0.000587597	0.0110342	0.957627
cg15277638	-0.0038289	0.00419583	0.363476	0.00437912	0.00227842	0.057193	0.000311267	0.00344342	0.928138
cg15277650	-0.0117063	0.0186708	0.531967	0.0178795	0.0101386	0.0805919	0.00472451	0.0153226	0.758411
cg15277658	0.0218391	0.0356469	0.541372	0.025143	0.019357	0.196692	-0.0242864	0.0292546	0.408239
cg15277677	-0.0336539	0.0198935	0.0935341	0.00746414	0.0108026	0.491048	0.0419039	0.0163262	0.0116118
cg15277721	0.00209962	0.00668574	0.754082	-0.00513182	0.0036305	0.160324	0.00345927	0.00548683	0.529696
cg15277773	0.0111486	0.00736679	0.133056	0.00495916	0.00400032	0.217729	-0.0143472	0.00604575	0.0193748
cg15277778	-0.0016259	0.0176262	0.926672	0.00882062	0.00957142	0.358775	0.00960584	0.0144654	0.508045
cg15277873	0.000567356	0.00209295	0.786838	-0.00105491	0.00113652	0.35534	0.000672274	0.00171764	0.696263
cg15277914	-0.0232289	0.0163952	0.159365	0.0107162	0.00890296	0.231302	0.020372	0.0134552	0.132878
cg15277915	0.0359215	0.0174895	0.0423576	-0.0273299	0.00949718	0.00481359	-0.0207251	0.0143532	0.1516
cg15278043	-0.00342563	0.00431798	0.429287	0.00277011	0.00234475	0.239988	0.000749243	0.00354366	0.832942
cg15278058	0.0113144	0.0108597	0.299754	0.0034126	0.00589702	0.563976	-0.0114507	0.00891227	0.201553
cg15278102	-0.0297207	0.0232532	0.203894	0.00456434	0.012627	0.718438	0.0336334	0.0190834	0.0807721
cg15278109	-0.0358497	0.0207669	0.0871034	0.0162038	0.0112769	0.153584	0.0183249	0.0170429	0.284629
cg15278180	-0.01092	0.00859501	0.206587	2.82678e-05	0.00466727	0.995179	0.0139129	0.00705372	0.0510718
cg15278204	0.0215833	0.00990469	0.0314574	-0.0045761	0.00537846	0.396718	-0.0132716	0.00812855	0.105389
cg15278240	0.00743248	0.00591894	0.211881	-0.00204401	0.00321411	0.526131	-0.00533471	0.00485753	0.2745
cg15278262	0.00162723	0.0092535	0.860735	0.00250399	0.00502484	0.619251	-0.00935122	0.00759413	0.220809
cg15278374	0.0105045	0.0229744	0.64841	0.00638815	0.0124756	0.60964	-0.00513359	0.0188545	0.785922
cg15278386	0.0062006	0.0061602	0.316356	-0.00730315	0.00334512	0.031144	0.000599449	0.00505553	0.90583
cg15278390	0.00949453	0.0202935	0.64081	-0.0180386	0.0110198	0.104503	-0.00788372	0.0166544	0.636886
cg15278500	-0.0117191	0.00767466	0.129635	0.00676612	0.0041675	0.107336	0.00938569	0.00629841	0.139042
cg15278557	0.00404635	0.00632946	0.523965	-0.00879021	0.00343703	0.0119043	0.00397329	0.00519444	0.445961
cg15278577	-0.0062835	0.00963758	0.515775	0.00445025	0.00523341	0.396976	0.000903226	0.00790933	0.909289
cg15278633	-0.00605277	0.00316484	0.058412	0.00136331	0.00171857	0.429323	0.0015097	0.00259731	0.562259
cg15278646	0.013396	0.0124067	0.282622	-0.000932157	0.00673712	0.890208	-0.0134769	0.0101819	0.188376
cg15278682	-0.0096018	0.00697575	0.171476	0.000448164	0.00378798	0.906036	0.00957509	0.00572483	0.0972571
cg15278699	0.0162394	0.0125086	0.196911	-0.000673556	0.00679241	0.921189	-0.0146903	0.0102655	0.155253
cg15278734	-0.00140394	0.00176182	0.427242	0.00107018	0.000956703	0.265741	-0.000654715	0.00144588	0.651574
cg15278742	0.023259	0.0168529	0.170347	-0.022311	0.00915145	0.016371	-0.0054166	0.0138307	0.696086
cg15278747	-0.00231427	0.00719557	0.748348	0.00334432	0.00390735	0.393911	0.000918735	0.00590524	0.87665
cg15278888	0.00356301	0.00881087	0.686713	0.00481501	0.00478449	0.316441	-0.00500393	0.00723087	0.490381
cg15278889	-0.00275134	0.00744047	0.712258	0.00384405	0.00404033	0.343477	0.00194688	0.00610622	0.750456
cg15278948	-0.00600803	0.00314613	0.0587819	0.000517372	0.00170841	0.762585	0.00666353	0.00258195	0.0111734
cg15278956	0.000293477	0.0162547	0.985628	-0.0144465	0.00882666	0.104554	-0.00767701	0.0133399	0.566133
cg15278957	0.00444227	0.00833947	0.595329	-0.00218107	0.00452851	0.631025	-0.0012518	0.006844	0.855209
cg15278972	0.000285747	0.00919761	0.975272	0.000947115	0.0049945	0.849947	0.00158544	0.00754826	0.834024
cg15279186	-0.0189555	0.0156011	0.226963	0.0135748	0.00847171	0.111941	0.00990742	0.0128034	0.440703
cg15279236	0.0266796	0.0225249	0.238788	-0.00603492	0.0122315	0.622719	-0.0200948	0.0184856	0.279392
cg15279308	-0.0325423	0.0147507	0.0294521	0.00852157	0.00800992	0.289715	0.0212065	0.0121055	0.0825949
cg15279317	0.00604195	0.00855697	0.481628	-0.000779304	0.00464661	0.867116	0.000367848	0.0070225	0.95832
cg15279364	0.00132434	0.00433636	0.760636	-0.00072905	0.00235473	0.757443	8.43456e-05	0.00355875	0.981134
cg15279413	-0.00465242	0.0100755	0.64517	-0.00145508	0.00547123	0.790775	0.00547601	0.00826876	0.509195
cg15279452	-0.00840968	0.0184363	0.649183	0.00616501	0.0100113	0.539295	0.0103846	0.0151302	0.493936
cg15279459	0.000203775	0.00704962	0.976992	0.00788091	0.00382809	0.041885	-0.00255093	0.00578546	0.660136
cg15279475	0.00525628	0.0125997	0.677364	0.00664507	0.00684191	0.333564	-0.0133556	0.0103403	0.199199
cg15279476	0.00309585	0.00821353	0.706958	-0.00174329	0.00446012	0.696656	-0.000283946	0.00674065	0.966476
cg15279541	-0.00584972	0.0825041	0.943604	0.0482758	0.0448015	0.283593	-0.0627489	0.0677092	0.35609
cg15279571	0.00158939	0.00359029	0.65886	0.000691108	0.0019496	0.723653	-0.00292382	0.00294647	0.323223
cg15279616	0.00436519	0.00275424	0.115859	-0.00314533	0.00149561	0.0377422	-0.00219699	0.00226034	0.333197
cg15279657	-0.00328705	0.0124779	0.792711	0.0082039	0.00677574	0.228576	0.00201541	0.0102403	0.844338
cg15279684	0.0155481	0.00651694	0.0187513	-0.0018897	0.00353883	0.594427	-0.0106599	0.0053483	0.0487214
cg15279718	-0.00213114	0.00759989	0.779684	0.00192073	0.0041269	0.642553	-0.000630288	0.00623705	0.91969
cg15279748	0.0158726	0.0100041	0.115473	0.00393356	0.00543245	0.47055	-0.0147073	0.00821015	0.0759862
cg15279800	0.0164072	0.0143608	0.255728	-0.000461529	0.00779824	0.952913	-0.0298863	0.0117856	0.0126223
cg15279832	0.00632586	0.0139729	0.651639	-0.0101049	0.00758756	0.185689	-0.00864944	0.0114672	0.452295
cg15279950	0.000282781	0.00338114	0.933499	0.00382565	0.00183603	0.0395082	-0.00306135	0.00277482	0.272322
cg15280030	-0.0323838	0.0152229	0.0356285	0.00987891	0.00826635	0.234628	0.0205971	0.0124931	0.102065
cg15280080	-0.00762562	0.0116778	0.515118	0.0025953	0.00634129	0.683137	0.0032951	0.00958369	0.731635
cg15280171	0.00739872	0.00710081	0.299718	-0.00201164	0.00385589	0.602924	-0.0060718	0.00582747	0.299729
cg15280188	-0.00392641	0.00849874	0.644994	-0.00331735	0.00461499	0.473776	0.00014772	0.00697472	0.983141
cg15280197	-0.00307189	0.013345	0.818371	0.00188254	0.0072466	0.795517	0.00137554	0.0109519	0.900279
cg15280233	0.0101773	0.0138346	0.463517	0.0041424	0.00751247	0.582476	-0.0160081	0.0113537	0.161377
cg15280238	0.0122111	0.0185716	0.512223	-0.0044678	0.0100848	0.658618	-0.00726112	0.0152413	0.634727
cg15280245	-0.0144134	0.0216595	0.507153	0.0140462	0.0117616	0.23495	0.00774525	0.0177755	0.663889
cg15280265	-0.00808605	0.00804787	0.317225	0.000355307	0.00437016	0.935349	0.00456827	0.0066047	0.490602
cg15280310	0.0102302	0.0125592	0.417086	-0.000206271	0.00681992	0.975926	0.00231433	0.0103071	0.822755
cg15280358	-0.00450348	0.0132623	0.734828	0.00771973	0.00720171	0.286098	0.008534	0.0108841	0.434677
cg15280363	0.0127931	0.0110591	0.249863	0.00406566	0.00600535	0.499823	-0.0129325	0.00907598	0.157013
cg15280369	0.000436401	0.00663307	0.947663	-6.28318e-05	0.00360189	0.986114	0.000605775	0.0054436	0.911595
cg15280456	-0.00614669	0.00795599	0.441424	0.00233078	0.00432027	0.590633	0.000442702	0.0065293	0.946066
cg15280551	0.00142787	0.0155042	0.92679	0.0105977	0.00841912	0.210782	0.00392267	0.012724	0.758445
cg15280675	-0.0178377	0.0132227	0.180101	-0.00143103	0.0071802	0.842394	0.0196873	0.0108516	0.072367
cg15280728	0.00667949	0.00563233	0.238209	-0.00252151	0.00305847	0.411476	-0.00544699	0.00462232	0.241176
cg15280757	-0.00595581	0.0207316	0.774437	0.00752116	0.0112577	0.505476	-0.000671919	0.017014	0.96857
cg15280864	-0.00367433	0.0114465	0.748819	-0.00221873	0.00621569	0.721808	0.0102554	0.00939388	0.277347
cg15280869	0.00765218	0.00802108	0.342171	-0.00634321	0.00435562	0.14815	-0.00526722	0.00658272	0.425344
cg15280876	-0.00787032	0.00807795	0.332047	-0.00102246	0.0043865	0.816122	0.00878937	0.00662939	0.187646
cg15280966	-0.00208367	0.00816351	0.799013	0.00349738	0.00443296	0.431839	-0.00180711	0.0066996	0.787871
cg15280982	-0.0139571	0.00792468	0.0809789	0.000707053	0.00430327	0.869792	0.0154443	0.0065036	0.0192938
cg15281020	0.00277598	0.012726	0.827729	0.00177512	0.00691049	0.797756	0.00344489	0.0104439	0.742144
cg15281042	0.00221574	0.014211	0.876384	0.00098138	0.00771688	0.899036	0.000462981	0.0116626	0.968406
cg15281051	0.00114766	0.00815013	0.888273	-0.0014197	0.00442569	0.748981	-0.000568161	0.00668862	0.93246
cg15281145	-0.00544048	0.022628	0.810443	-0.000401537	0.0122875	0.97399	0.0023536	0.0185703	0.899377
cg15281225	-0.00612217	0.00855007	0.475486	-0.000311215	0.00464287	0.946679	0.0105726	0.00701684	0.134742
cg15281241	0.00492671	0.00918404	0.592736	0.00365358	0.00498712	0.465359	-0.00286155	0.00753712	0.704929
cg15281283	0.00835572	0.0138892	0.548679	0.00288316	0.00754212	0.702995	-0.0121285	0.0113985	0.289641
cg15281294	-0.00804204	0.0134727	0.551791	0.00160196	0.00731595	0.827081	0.0009497	0.0110567	0.931707
cg15281331	0.00249694	0.00467482	0.594333	-0.00133662	0.00253853	0.599576	-0.00434788	0.00383651	0.259557
cg15281406	0.00551881	0.0076093	0.469826	-0.00215965	0.00413201	0.602259	0.00368383	0.00624478	0.556464
cg15281496	-0.00501154	0.00863146	0.562688	0.00140276	0.00468706	0.765288	0.00482924	0.00708364	0.496833
cg15281505	-0.0162266	0.00900122	0.0741718	0.00770115	0.00488785	0.117997	0.00420059	0.00738709	0.57076
cg15281535	-0.0189389	0.0261769	0.470911	0.000624046	0.0142146	0.965062	0.00889463	0.0214828	0.679655
cg15281606	0.125128	0.0991228	0.209491	-0.0791347	0.0538258	0.144362	-0.0952672	0.0813477	0.244085
cg15281611	0.0386541	0.023138	0.0976457	-0.00147228	0.0125644	0.906932	-0.0318287	0.0189888	0.0965428
cg15281614	-0.0165121	0.0134193	0.221142	0.0153408	0.00728694	0.0375467	0.0136865	0.0110129	0.216593
cg15281677	0.000586921	0.0122151	0.961764	0.00851128	0.00663304	0.202131	-0.00147897	0.0100246	0.88298
cg15281710	-0.0160209	0.0202631	0.430853	0.0216462	0.0110033	0.0516723	0.0140205	0.0166294	0.400996
cg15281724	0.00611577	0.0143701	0.671238	-0.00619377	0.00780325	0.429055	0.00673101	0.0117932	0.56933
cg15281734	0.00101241	0.0127531	0.93687	0.011124	0.00692523	0.111075	0.00994253	0.0104662	0.344213
cg15281736	0.00638925	0.0161772	0.693641	-0.00439362	0.00878454	0.617966	-0.00905643	0.0132762	0.496576
cg15281738	-0.00957384	0.0128079	0.456358	0.00739768	0.00695494	0.289813	0.00780478	0.0105111	0.459351
cg15281774	-0.0145646	0.0119671	0.226186	0.00433007	0.00649836	0.506594	0.0124054	0.00982108	0.209208
cg15281812	0.0173577	0.00469257	0.000339623	0.00109445	0.00254817	0.668396	-0.0112348	0.00385109	0.00428116
cg15281876	-0.00521501	0.00715427	0.467589	0.00372247	0.00388492	0.340071	0.00932933	0.00587134	0.11494
cg15281956	0.0217298	0.00947854	0.0237776	-0.0039394	0.00514705	0.44569	-0.0180017	0.00777882	0.0225144
cg15281998	0.00206923	0.00408379	0.613384	0.000720778	0.00221758	0.745777	-0.000919366	0.00335147	0.784355
cg15282018	-0.00311854	0.00220064	0.159278	0.000414919	0.001195	0.729094	0.00218925	0.00180602	0.228033
cg15282031	0.00345278	0.0086027	0.688934	0.00228182	0.00467145	0.626196	-0.00348468	0.00706004	0.622589
cg15282087	-0.0107072	0.0115937	0.35775	0.00958685	0.00629562	0.130683	0.0123706	0.00951468	0.196263
cg15282093	-0.0100556	0.00777038	0.198343	-0.00266139	0.00421948	0.52952	0.0120996	0.00637697	0.0603989
cg15282097	-0.00474719	0.00773007	0.540404	-0.00260716	0.00419759	0.535813	0.00593429	0.00634389	0.351614
cg15282206	-0.00763289	0.00847205	0.369584	4.79316e-05	0.0046005	0.991706	0.00527114	0.00695282	0.449994
cg15282221	0.00085458	0.0122041	0.944302	-0.000950021	0.0066271	0.886273	-0.00169298	0.0100156	0.866081
cg15282232	-0.0183788	0.0111561	0.102327	0.00190124	0.00605802	0.754238	0.0125637	0.00915558	0.17278
cg15282331	0.0122519	0.00610301	0.047146	-0.000371162	0.00331406	0.911031	-0.012	0.00500859	0.0182681
cg15282417	-0.000229409	0.00743679	0.975447	0.00849633	0.00403833	0.0376642	-0.00745414	0.0061032	0.224565
cg15282473	0.00120344	0.00302313	0.691344	-0.000548899	0.00164162	0.738742	-6.32429e-05	0.00248101	0.97971
cg15282474	-0.000207065	0.00813846	0.979748	0.000672836	0.00441935	0.879271	-0.00122704	0.00667904	0.854575
cg15282488	0.00181162	0.00455801	0.6918	-0.00410775	0.00247509	0.099836	0.000426355	0.00374065	0.909462
cg15282517	0.00201624	0.00604875	0.739519	0.000869445	0.0032846	0.791733	-0.00711253	0.00496407	0.15475
cg15282543	-0.0191444	0.00797771	0.018087	0.00639469	0.00433206	0.142766	0.00400594	0.00654712	0.541891
cg15282613	-0.0287626	0.016932	0.0921991	0.0100778	0.00919441	0.275439	0.0234019	0.0138957	0.0949949
cg15282616	-0.0105599	0.007658	0.17071	0.0103849	0.00415846	0.0139951	0.00367927	0.00628474	0.559459
cg15282632	0.0239532	0.00991462	0.0173412	-0.00377304	0.00538385	0.484904	-0.0159963	0.0081367	0.051825
cg15282634	-0.0095775	0.0147904	0.518626	0.000965458	0.0080315	0.904537	0.00922536	0.0121381	0.448862
cg15282635	-0.0207301	0.0113834	0.0713125	0.0128959	0.00618142	0.0392687	0.0116074	0.00934209	0.216702
cg15282665	-0.00603732	0.0262934	0.818818	0.00306284	0.0142779	0.830542	2.99186e-06	0.0215784	0.99989
cg15282709	-0.00326982	0.0187802	0.862099	0.00217482	0.0101981	0.831521	-0.0122831	0.0154125	0.427193
cg15282731	0.0193467	0.0191024	0.313385	-0.0194508	0.010373	0.0634261	0.000735055	0.0156769	0.962688
cg15282732	-0.000389795	0.0110166	0.971839	-0.00942355	0.00598227	0.118071	-0.00109476	0.0090411	0.903843
cg15282743	-0.00647927	0.0129779	0.618598	0.00596314	0.00704729	0.3993	0.0111276	0.0106507	0.298414
cg15282819	-0.00119055	0.00295561	0.687869	-0.000965811	0.00160496	0.548568	-0.00122528	0.0024256	0.614467
cg15282861	-0.00678325	0.00774247	0.38288	0.00647611	0.00420432	0.126348	0.00438951	0.00635406	0.491134
cg15282907	0.0058913	0.00465629	0.208461	3.85726e-05	0.00252846	0.987856	-0.00372115	0.00382131	0.332298
cg15282973	-0.0107422	0.0147219	0.467141	0.00521223	0.00799431	0.515766	0.0113552	0.0120819	0.349353
cg15282981	0.000508715	0.0147024	0.972461	0.00121953	0.00798374	0.878874	0.00324057	0.012066	0.788762
cg15282999	-0.0150684	0.0087364	0.0873746	0.00483332	0.00474405	0.310526	0.0122276	0.00716976	0.090935
cg15283028	8.15879e-05	0.00261731	0.975189	-0.00295667	0.00142126	0.0398186	0.0010736	0.00214797	0.6182
cg15283057	0.00447802	0.0338426	0.894974	-0.00791158	0.0183773	0.667668	-0.00674252	0.0277739	0.808639
cg15283062	-0.0033908	0.0025319	0.183257	-0.000846893	0.00137488	0.539182	0.003316	0.00207787	0.113389
cg15283064	0.00289582	0.00841429	0.731386	-0.0101422	0.00456914	0.0284886	0.00283378	0.00690541	0.682333
cg15283092	0.00993605	0.0168167	0.555837	-0.00381995	0.00913182	0.676535	0.00394784	0.0138011	0.775375
cg15283130	-0.0144625	0.00912838	0.115987	0.0039671	0.0049569	0.425251	0.011468	0.00749145	0.128688
cg15283154	0.0062998	0.00875434	0.473285	-0.000963443	0.00475379	0.839769	-0.00457118	0.00718448	0.52593
cg15283164	-0.0155105	0.0129468	0.233485	0.00850064	0.0070304	0.229207	0.0127279	0.0106252	0.233531
cg15283190	0.00735766	0.0118029	0.534326	0.00539674	0.0064092	0.401598	-0.00218771	0.00968633	0.821733
cg15283194	0.00381706	0.00710806	0.592349	-0.00141981	0.00385983	0.713697	-0.00382617	0.00583342	0.513255
cg15283212	0.0736245	0.0338033	0.0315394	-0.0338695	0.0183559	0.0677049	-0.0340877	0.0277416	0.221786
cg15283275	0.00261254	0.00736002	0.723297	-0.00193277	0.00399665	0.629632	-0.00293304	0.0060402	0.628226
cg15283287	0.00156189	0.00785255	0.842706	-0.00695757	0.0042641	0.10561	0.00524064	0.0064444	0.417855
cg15283292	0.00203426	0.0149723	0.892174	-0.00139436	0.00813026	0.864143	-0.01727	0.0122874	0.162689
cg15283352	0.0204375	0.0120046	0.091491	-0.00704767	0.00651873	0.281999	-0.0157512	0.00985187	0.112734
cg15283373	0.00270126	0.00575755	0.639878	-0.00223285	0.00312647	0.476631	-0.00214021	0.00472509	0.65148
cg15283383	0.00155218	0.00822743	0.850707	0.000526655	0.00446767	0.906377	-0.00182474	0.00675206	0.787475
cg15283498	-0.0439608	0.0243514	0.0737684	0.0259133	0.0132233	0.0525651	0.0227786	0.0199846	0.256844
cg15283512	-0.0143081	0.0194592	0.463729	0.00721035	0.0105667	0.496444	-0.000169173	0.0159697	0.991567
cg15283588	-0.0234571	0.0175887	0.185075	0.00290407	0.00955104	0.761658	0.0107772	0.0144346	0.456887
cg15283622	0.00611601	0.0128943	0.636214	0.00576348	0.0070019	0.412214	0.00608806	0.0105821	0.566252
cg15283623	0.00631876	0.0131832	0.632675	0.00169969	0.00715878	0.812767	-0.00987604	0.0108192	0.36333
cg15283629	0.00546928	0.00396568	0.170645	-0.00112724	0.00215345	0.601709	-0.00357239	0.00325454	0.274749
cg15283681	0.00432482	0.00865915	0.618459	-0.00374195	0.0047021	0.42786	0.00565904	0.00710636	0.427553
cg15283737	-0.00558691	0.0158485	0.725124	-0.00921204	0.00860609	0.286778	0.00548202	0.0130065	0.674226
cg15283848	0.0208697	0.0151684	0.171657	-0.00468687	0.00823675	0.570503	-0.0120935	0.0124483	0.333435
cg15283852	0.00435329	0.0142637	0.76079	0.00724242	0.00774547	0.351809	0.00266916	0.0117059	0.820054
cg15283863	0.00110915	0.00947905	0.907065	0.0026419	0.00514732	0.608801	-0.00167582	0.00777923	0.829838
cg15283904	-0.000379408	0.0158987	0.981004	-0.00668665	0.00863333	0.440287	-0.00231739	0.0130477	0.859356
cg15283950	-0.0347846	0.0154818	0.0266485	0.0166389	0.00840692	0.0502928	0.0233593	0.0127055	0.0686837
cg15283967	-0.0032931	0.00645443	0.610928	-0.00493077	0.00350489	0.162298	-0.000844117	0.005297	0.873679
cg15283982	-0.000379526	0.00759325	0.960227	-0.00343705	0.00412329	0.40633	0.00325918	0.0062316	0.60202
cg15284020	-0.0417861	0.0287172	0.148493	0.0340161	0.015594	0.0312859	0.0313714	0.0235675	0.185899
cg15284082	-0.00355076	0.014996	0.813267	0.00896967	0.00814313	0.273083	0.00797244	0.0123068	0.518461
cg15284102	0.00101708	0.00934438	0.913524	0.00286229	0.00507419	0.573843	-0.0040356	0.00766871	0.59978
cg15284129	0.00561757	0.00337536	0.098901	0.000844377	0.00183289	0.645937	-0.00517814	0.00277008	0.0642389
cg15284151	-0.0204969	0.0163538	0.212741	-0.00833022	0.00888048	0.35028	0.0190216	0.0134212	0.159227
cg15284177	0.0202447	0.0224818	0.369825	-0.00816936	0.0122081	0.504785	-0.0151682	0.0184503	0.41279
cg15284208	-0.00649664	0.00870456	0.457048	0.00158962	0.00472676	0.737284	0.00421088	0.00714363	0.556762
cg15284256	0.0125668	0.010598	0.238268	0.000989789	0.00575494	0.863762	-0.0122791	0.00869754	0.160836
cg15284257	-0.00161349	0.00745513	0.829055	0.00407397	0.00404829	0.316458	0.00859838	0.00611825	0.16273
cg15284327	0.00157944	0.00284775	0.580276	0.000127623	0.00154639	0.934375	-0.00119539	0.00233708	0.610033
cg15284369	0.0270162	0.0171201	0.117428	-0.0154528	0.0092966	0.0993202	-0.00400082	0.0140501	0.776368
cg15284384	0.0100126	0.00921681	0.279704	-0.00316135	0.00500492	0.528927	-0.0108302	0.00756402	0.155034
cg15284433	0.0202219	0.0306244	0.51043	-0.00446523	0.0166297	0.78881	-0.0226844	0.0251327	0.368718
cg15284457	-0.000373337	0.00736348	0.959656	0.00433444	0.00399852	0.280731	0.00167468	0.00604303	0.782203
cg15284545	0.0225236	0.0207953	0.281126	-0.0219128	0.0112923	0.0548764	-0.02043	0.0170662	0.233838
cg15284586	-0.00725476	0.00310248	0.0211749	0.00086692	0.00168471	0.607878	0.00549628	0.00254613	0.0330485
cg15284635	-0.00401038	0.0094942	0.673556	-0.0045443	0.00515555	0.380003	0.00508702	0.00779167	0.515196
cg15284655	-0.00484313	0.00412243	0.242601	9.63157e-05	0.00223856	0.965759	0.003772	0.00338318	0.267312
cg15284719	-0.00319396	0.00652004	0.625203	-0.000580983	0.00354052	0.869957	0.000132951	0.00535085	0.980222
cg15284737	0.00238674	0.0048281	0.622049	0.00202228	0.00262176	0.442156	-0.0014021	0.00396231	0.724122
cg15284794	-0.00998409	0.011395	0.382841	0.00564175	0.00618772	0.363886	0.0120712	0.0093516	0.199474
cg15284809	0.00620328	0.0101289	0.541515	-0.00407672	0.00550021	0.460155	0.00376087	0.00831255	0.651848
cg15284816	-0.0329096	0.0293138	0.264023	0.00877252	0.015918	0.582678	0.0224545	0.0240571	0.352666
cg15284897	-0.00135841	0.00429648	0.752474	0.00139697	0.00233308	0.550559	-0.00184634	0.00352602	0.601587
cg15284911	-0.00523812	0.0093813	0.577736	-0.00263309	0.00509425	0.60628	0.0018542	0.00769902	0.81013
cg15284923	0.00628037	0.00741219	0.398666	-0.00147225	0.00402497	0.715233	-0.00128366	0.00608301	0.833259
cg15284935	0.0102933	0.0104194	0.325373	0.00216155	0.00565798	0.703172	-0.00972261	0.00855099	0.258003
cg15284964	-0.0171564	0.0158174	0.280447	0.00526516	0.00858919	0.541142	0.01903	0.012981	0.145504
cg15284977	0.00545538	0.00705701	0.441154	-0.00852529	0.0038321	0.0281425	-0.0034181	0.00579152	0.556273
cg15285070	-0.00100366	0.0132195	0.939619	0.00455017	0.00717849	0.527487	0.0113596	0.010849	0.297363
cg15285104	-0.00152469	0.00779709	0.845326	0.00662033	0.00423398	0.12078	-0.00133965	0.00639889	0.834557
cg15285112	-0.00334486	0.0141061	0.813004	0.00317913	0.0076599	0.678924	0.0106103	0.0115765	0.361392
cg15285154	0.0070384	0.0835201	0.932993	0.0599235	0.0453532	0.189155	0.0400701	0.068543	0.560015
cg15285175	0.00841646	0.00907131	0.355537	0.00151346	0.00492591	0.759239	-0.0120401	0.00744461	0.10868
cg15285217	0.00287049	0.00935774	0.759614	0.0019855	0.00508145	0.696748	-0.00411981	0.00767968	0.592727
cg15285250	-0.0133841	0.00686194	0.0536633	6.17951e-05	0.00372618	0.986799	0.00756587	0.00563143	0.181873
cg15285273	-0.00678117	0.0174958	0.69907	-0.00510081	0.0095006	0.592425	0.0112302	0.0143584	0.435815
cg15285436	0.00703887	0.0092835	0.449945	-0.00204199	0.00504114	0.686217	-0.00617141	0.00761875	0.419672
cg15285463	-0.0105331	0.0109261	0.337146	0.00438503	0.00593311	0.461434	0.0113318	0.0089668	0.208993
cg15285494	-0.00360141	0.00505717	0.477886	0.00107043	0.00274615	0.697442	0.000901097	0.0041503	0.82852
cg15285513	0.00186391	0.0136049	0.891279	-0.00447754	0.00738777	0.545714	-0.00306434	0.0111653	0.784251
cg15285600	-0.0108079	0.0113254	0.342021	0.0035105	0.00614995	0.569287	0.00676048	0.00929452	0.46855
cg15285631	-0.00793566	0.00790717	0.317773	-0.00180253	0.00429376	0.675448	0.00726464	0.00648923	0.265369
cg15285733	0.0107051	0.0107045	0.319479	0.00210997	0.00581276	0.71731	-0.0189481	0.00878491	0.0331907
cg15285764	-0.00477627	0.015155	0.753236	0.00834954	0.00822947	0.312528	-0.00674403	0.0124373	0.588749
cg15285786	0.0171849	0.015086	0.257124	-0.00622743	0.008192	0.448771	-0.0238001	0.0123807	0.0571476
cg15285801	0.0150971	0.0158044	0.34155	-0.00423319	0.00858215	0.622815	-0.00617567	0.0129703	0.63492
cg15285815	0.00714497	0.00835115	0.394097	-0.00284757	0.00453485	0.531351	-0.0127847	0.00685359	0.0647904
cg15285869	-0.00179801	0.0125338	0.886196	0.00358228	0.00680613	0.599718	0.000676508	0.0102862	0.947682
cg15285910	0.0110458	0.00613034	0.0743121	-0.00760789	0.0033289	0.024206	-0.00611913	0.00503102	0.226482
cg15285975	-0.0105025	0.00811879	0.19851	0.0023192	0.00440867	0.59991	0.00542772	0.0066629	0.41705
cg15286016	-0.00414251	0.00760511	0.587062	0.00355295	0.00412974	0.391476	-0.00107413	0.00624134	0.863675
cg15286032	0.0104398	0.0240803	0.665471	0.0130921	0.0130761	0.318918	-0.0102863	0.0197622	0.603758
cg15286034	-0.0075558	0.00680806	0.269492	0.00286908	0.00369692	0.439371	0.00327693	0.00558722	0.558739
cg15286037	-0.00543257	0.0084022	0.51926	0.00432239	0.00456257	0.345532	-0.000394238	0.00689549	0.954511
cg15286094	-0.00154517	0.00439614	0.725898	0.00609655	0.0023872	0.0120227	-0.000804309	0.00360781	0.823999
cg15286148	-0.0181156	0.0168833	0.285623	0.00646001	0.00916797	0.482531	0.00830123	0.0138557	0.550325
cg15286149	0.00809527	0.00857129	0.347003	-0.00518638	0.00465439	0.26758	-0.00588996	0.00703426	0.404225
cg15286180	-0.00554947	0.00919142	0.547242	-0.00110999	0.00499113	0.824421	0.00846474	0.00754318	0.264233
cg15286190	0.00317435	0.00792411	0.689496	-0.00400257	0.00430296	0.354309	-0.00336464	0.00650313	0.605924
cg15286206	0.00542413	0.0101175	0.592964	-0.00281027	0.00549403	0.610018	-0.00439731	0.00830322	0.597463
cg15286219	0.0269786	0.013213	0.0435612	-0.00171482	0.00717493	0.811549	-0.0202258	0.0108436	0.0648144
cg15286226	-0.0059189	0.00698394	0.398556	0.00279933	0.00379243	0.462003	0.00558579	0.00573156	0.331913
cg15286249	0.0312238	0.014482	0.0332593	-0.00120713	0.00786405	0.878285	-0.0307003	0.0118851	0.0111038
cg15286308	0.00955514	0.00626737	0.130232	0.00122425	0.00340331	0.719744	-0.00227667	0.00514348	0.658902
cg15286357	0.0208726	0.0149144	0.164478	-0.00814637	0.00809882	0.316685	-0.0176851	0.0122399	0.151336
cg15286372	0.00369678	0.00294494	0.212031	-0.00201244	0.00159916	0.210901	-0.00345947	0.00241684	0.155151
cg15286521	0.0136733	0.00963852	0.15884	-0.00349548	0.00523392	0.505627	-0.0128853	0.0079101	0.106182
cg15286533	0.0149055	0.0110915	0.181755	0.00372382	0.0060229	0.537671	-0.0170269	0.0091025	0.0640622
cg15286601	-0.0139807	0.0112887	0.218179	0.00657315	0.00612999	0.285935	0.0184772	0.00926435	0.0485774
cg15286615	-0.0402754	0.0113366	0.000562901	0.0189575	0.00615601	0.00261883	0.0250238	0.00930368	0.00826665
cg15286618	0.00361702	0.00395892	0.362906	-0.00216326	0.00214978	0.316494	-0.00258922	0.003249	0.427208
cg15286651	-0.0183266	0.00654324	0.00602269	0.00375581	0.00355311	0.292807	0.0170161	0.00536988	0.00198234
cg15286679	-0.0242885	0.0133588	0.0717598	0.00370423	0.0072541	0.610627	0.0199798	0.0109632	0.0711055
cg15286746	0.0281831	0.0219088	0.201011	-0.016285	0.0118969	0.173839	-0.0188561	0.0179801	0.296603
cg15286748	-0.0044015	0.00635151	0.48978	0.00216672	0.003449	0.531164	0.00195836	0.00521253	0.707863
cg15286784	0.00418048	0.00694785	0.548616	0.000297998	0.00377283	0.937188	-0.000934842	0.00570194	0.87007
cg15286847	-0.00650088	0.00838668	0.439918	-5.8209e-05	0.00455414	0.989825	0.00265724	0.00688275	0.700189
cg15286905	7.40311e-05	0.00346883	0.983012	1.54264e-05	0.00188365	0.993481	0.00100047	0.00284679	0.725933
cg15286942	-0.0290374	0.0122033	0.0190598	0.0146383	0.00662666	0.0292479	0.0182465	0.010015	0.0711839
cg15286945	0.00438511	0.00870691	0.615525	0.000312901	0.00472804	0.947355	0.00238996	0.00714556	0.738663
cg15286970	0.0781239	0.0223839	0.000695621	-0.0140429	0.0121549	0.250461	-0.0626527	0.01837	0.000907363
cg15286975	0.015195	0.0200003	0.449035	0.0125455	0.0108606	0.250536	-0.0233156	0.0164138	0.158294
cg15286980	-0.000799594	0.0093592	0.932072	0.00287529	0.00508224	0.572715	0.00610256	0.00768087	0.428607
cg15287024	0.00197265	0.00280613	0.483553	-0.00135519	0.00152379	0.375751	-0.00139689	0.00230292	0.545383
cg15287044	0.00260428	0.0182839	0.886996	0.0134534	0.00992854	0.178188	-0.0159787	0.0150052	0.289262
cg15287047	-0.00144337	0.00844973	0.86468	-0.00144241	0.00458838	0.753843	-0.00074516	0.0069345	0.914622
cg15287052	-0.00239112	0.0118886	0.840971	0.00524173	0.00645578	0.418577	-0.0101673	0.00975672	0.299661
cg15287092	-0.00787956	0.00883269	0.374292	0.00188662	0.00479634	0.694826	-0.00381946	0.00724878	0.599317
cg15287095	-0.00193488	0.00714613	0.787083	-0.00662205	0.0038805	0.0907376	0.00478926	0.00586466	0.415905
cg15287126	0.0015378	0.0020205	0.448228	-0.000457859	0.00109717	0.677267	-0.00152115	0.00165818	0.36096
cg15287138	0.00899061	0.0150251	0.550822	-0.0110987	0.00815896	0.176515	-0.00181553	0.0123308	0.883216
cg15287160	0.00528163	0.00380944	0.168411	0.00233067	0.00206861	0.262326	-0.00474636	0.00312632	0.131834
cg15287310	-0.00321558	0.00865703	0.711023	0.0040232	0.00470095	0.393954	0.000217826	0.00710462	0.975596
cg15287353	-0.00329785	0.0127993	0.797151	-0.00135842	0.00695026	0.845402	-0.00480638	0.010504	0.648161
cg15287403	0.000921027	0.00490984	0.851545	-0.00153275	0.00266615	0.566538	0.000699564	0.00402939	0.862487
cg15287410	-0.00437126	0.00405094	0.282915	0.00333994	0.00219974	0.1318	0.00299442	0.00332451	0.369711
cg15287462	0.00248677	0.0061106	0.684828	0.00190327	0.00331818	0.567416	-0.00155718	0.00501482	0.756757
cg15287541	0.00762432	0.0308161	0.80505	-0.0205306	0.0167338	0.222481	0.00530018	0.0252901	0.834387
cg15287594	-0.00450348	0.00951864	0.637063	0.00291019	0.00516882	0.574562	0.00766754	0.00781172	0.328479
cg15287611	0.0776427	0.0272786	0.00527801	-0.0137858	0.0148129	0.354066	-0.0635071	0.0223869	0.0054262
cg15287641	-0.0406869	0.0164067	0.0146582	0.0136296	0.00890918	0.128927	0.0175557	0.0134646	0.19501
cg15287806	0.00715005	0.00950281	0.453409	-0.00640967	0.00516023	0.21683	-0.00300436	0.00779874	0.700806
cg15287850	-0.00077098	0.00673137	0.909022	-0.00131915	0.00365528	0.718874	-0.00337624	0.00552428	0.542352
cg15287866	0.00435264	0.00975905	0.656466	-0.0021744	0.00529937	0.682375	-0.00696196	0.00800902	0.386595
cg15287917	0.00173953	0.00780215	0.823984	-0.00318525	0.00423673	0.453766	0.000158241	0.00640304	0.980328
cg15287987	-0.00318005	0.0134784	0.813921	0.00607625	0.00731906	0.408227	0.0015951	0.0110614	0.885603
cg15288010	-0.0203856	0.00777688	0.00999878	0.0133832	0.00422301	0.00198029	0.0129149	0.0063823	0.0454416
cg15288014	0.00126635	0.020512	0.950885	-0.00709997	0.0111385	0.525171	0.00462538	0.0168337	0.784009
cg15288033	0.026161	0.0170303	0.127376	-0.00463324	0.00924784	0.617367	-0.0253381	0.0139764	0.0725718
cg15288140	-2.16995e-05	0.00243339	0.992901	-0.000347753	0.00132138	0.792909	0.000399575	0.00199703	0.841784
cg15288149	0.0115821	0.00979178	0.239423	0.00153446	0.00531714	0.77344	-0.004086	0.00803588	0.612143
cg15288209	0.00274098	0.0175736	0.876341	-0.00868442	0.00954284	0.364788	-0.003701	0.0144222	0.797954
cg15288268	-0.000109021	0.00751875	0.988457	-0.00613367	0.00408284	0.135884	0.00296795	0.00617046	0.631477
cg15288285	-0.0221883	0.0143952	0.126099	0.00971128	0.00781691	0.216752	0.00813535	0.0118138	0.492506
cg15288309	0.000679012	0.00909876	0.940647	-0.00729225	0.00494082	0.142822	0.00118429	0.00746714	0.874274
cg15288310	0.00704322	0.0129548	0.587764	-0.00412566	0.00703472	0.558761	-0.00149711	0.0106317	0.888273
cg15288326	-0.012636	0.01387	0.364272	-0.00584365	0.00753169	0.439488	0.00642802	0.0113828	0.573417
cg15288329	-0.00954236	0.0108959	0.383061	-0.00484851	0.00591671	0.414296	0.0115562	0.00894203	0.198946
cg15288350	0.00832783	0.00623258	0.184249	-0.00219902	0.00338442	0.517209	-0.00638607	0.00511494	0.214494
cg15288366	-0.0172174	0.015159	0.258512	0.0179336	0.00823164	0.0314937	0.0103611	0.0124406	0.406736
cg15288405	0.00239034	0.0122176	0.845248	-0.00492027	0.00663443	0.459894	5.83966e-05	0.0100267	0.995364
cg15288420	0.000313344	0.0211206	0.98819	0.0154375	0.0114689	0.181061	0.00911619	0.0173332	0.599989
cg15288451	-0.00628027	0.00834578	0.453353	0.00664841	0.00453194	0.145226	0.000178605	0.00684919	0.979243
cg15288618	0.000185492	0.00996925	0.985189	0.00114895	0.00541351	0.832315	-0.00273701	0.00818153	0.738612
cg15288692	0.0138595	0.0184142	0.453269	-0.0208591	0.00999932	0.0392861	-0.000737737	0.0151121	0.961153
cg15288779	0.0158326	0.0217103	0.467389	0.012127	0.0117891	0.305897	-0.015403	0.0178171	0.389191
cg15288800	0.00359643	0.013624	0.792292	-0.00340621	0.00739813	0.646127	-0.00377935	0.0111809	0.735994
cg15288802	0.000156198	0.0109726	0.988668	0.00269979	0.00595834	0.651361	0.00276309	0.00900494	0.759544
cg15288808	0.00868359	0.00934615	0.354867	-0.000915586	0.00507516	0.857166	-0.00714654	0.00767017	0.353516
cg15288809	0.000909961	0.0269354	0.973111	-0.0219469	0.0146265	0.136353	0.00262296	0.0221052	0.905763
cg15288816	-0.000719157	0.00907641	0.936991	-0.00117698	0.00492868	0.811704	0.00240083	0.00744879	0.747829
cg15288845	-0.000345705	0.00708917	0.961195	0.00490748	0.00384957	0.205061	0.00146735	0.00581791	0.801348
cg15288851	0.0455709	0.0245414	0.0660009	-0.0220062	0.0133265	0.101527	-0.0318356	0.0201406	0.116825
cg15288874	-0.0283525	0.0276231	0.306952	0.024495	0.0149999	0.105326	0.0206687	0.0226696	0.363902
cg15289144	0.00651763	0.0188439	0.730098	0.0151193	0.0102326	0.142384	0.00416316	0.0154648	0.788278
cg15289190	0.00390675	0.00317033	0.220471	-0.00280619	0.00172156	0.105955	-0.00110914	0.00260182	0.670725
cg15289253	-0.0206141	0.0239878	0.392013	-0.00264316	0.0130259	0.839576	0.0201942	0.0196863	0.307236
cg15289257	0.000719822	0.0162802	0.964814	0.00154324	0.0088405	0.861743	-0.00782032	0.0133608	0.559532
cg15289316	0.000899119	0.00211909	0.67218	-0.00146538	0.00115071	0.205542	-0.00106019	0.00173909	0.543367
cg15289328	-0.00874401	0.00654979	0.184631	0.00146245	0.00355667	0.681737	0.00532107	0.00537526	0.324386
cg15289427	0.00135215	0.00209665	0.520327	-0.00132781	0.00113852	0.246034	-0.000685838	0.00172067	0.690969
cg15289466	-0.0113464	0.00856022	0.187757	0.0044025	0.00464838	0.345662	0.00298298	0.00702517	0.671948
cg15289514	-0.0225531	0.0120559	0.0640422	0.0159845	0.0065466	0.0162145	0.00747356	0.00989398	0.451645
cg15289517	0.00424584	0.00657392	0.519714	-0.00228302	0.00356978	0.5238	-0.00253	0.00539507	0.640036
cg15289576	0.00771826	0.0092739	0.407068	0.000607193	0.00503592	0.90425	-0.00685289	0.00761087	0.36987
cg15289643	-0.00447118	0.00358544	0.215031	-0.00263499	0.00194697	0.178708	0.00619638	0.00294248	0.0374939
cg15289658	-0.00286815	0.00540234	0.596553	-0.00225747	0.00293358	0.443229	0.00218853	0.00443357	0.622554
cg15289708	-0.0203773	0.0249188	0.415269	0.00984098	0.0135314	0.468607	0.0346808	0.0204503	0.092741
cg15289711	-0.00135066	0.00640484	0.83337	-0.00385115	0.00347796	0.27058	-0.00018984	0.0052563	0.971255
cg15289769	0.00347598	0.0195518	0.85922	0.00277782	0.010617	0.794089	0.0138093	0.0160457	0.391315
cg15289846	-0.00569919	0.00543304	0.296483	0.00424464	0.00295025	0.153064	0.000991955	0.00445877	0.824358
cg15289882	0.0113812	0.0158444	0.474087	0.00216827	0.00860382	0.801502	-0.00382934	0.0130031	0.768935
cg15289899	0.000264575	0.00719343	0.970727	0.00602765	0.00390618	0.125677	-0.000477435	0.00590348	0.93569
cg15289988	-0.00492492	0.0108235	0.649993	-0.00954586	0.00587741	0.107204	-0.00148677	0.00888263	0.867379
cg15290081	0.00925831	0.0119089	0.438577	-0.00773385	0.0064668	0.234295	-0.00543992	0.00977339	0.578928
cg15290222	0.00287708	0.0072025	0.690332	-0.000480733	0.00391111	0.902399	0.000491923	0.00591092	0.933826
cg15290312	0.116626	0.111113	0.296197	-0.0246901	0.0603369	0.683185	-0.0797515	0.0911881	0.383707
cg15290326	-0.00855289	0.00868409	0.326839	0.00826972	0.00471564	0.0822711	0.00513057	0.00712683	0.473117
cg15290377	-0.000451376	0.0158863	0.977384	-0.00108313	0.00862657	0.900312	-7.70774e-06	0.0130375	0.999529
cg15290619	-0.00326441	0.00734212	0.657472	0.00173933	0.00398693	0.663505	0.00238406	0.00602551	0.693122
cg15290708	0.00130383	0.00260824	0.618151	0.000835013	0.00141633	0.556693	-0.00280486	0.00214052	0.192802
cg15290726	0.0124611	0.0154958	0.42304	0.00783263	0.00841452	0.353971	-0.0110932	0.012717	0.38494
cg15290779	-0.00485129	0.00309205	0.119531	-0.000182925	0.00167905	0.913444	0.00524602	0.00253757	0.0410489
cg15290803	0.00106525	0.00752353	0.887663	-0.00351345	0.00408544	0.391663	0.006582	0.00617439	0.28875
cg15290848	0.00337787	0.0169	0.841948	0.00849941	0.00917705	0.35639	0.00429141	0.0138694	0.757591
cg15290857	0.000909	0.0168005	0.956949	-0.00302206	0.00912302	0.741081	-0.00273721	0.0137878	0.843001
cg15290913	0.0109118	0.0217056	0.616166	0.00163297	0.0117866	0.890063	-0.0133262	0.0178133	0.455995
cg15290942	-0.0131226	0.0288486	0.650094	0.0132552	0.0156654	0.399309	0.0106717	0.0236754	0.653057
cg15290957	0.0208159	0.00728725	0.00512277	-0.00518165	0.00395713	0.193112	-0.010781	0.00598047	0.0741744
cg15290965	-0.0330687	0.0128162	0.0111913	0.00279653	0.00695948	0.688588	0.0245837	0.010518	0.0212328
cg15291040	0.0086182	0.00827206	0.299768	-0.00433048	0.0044919	0.337128	-0.00478555	0.00678869	0.482343
cg15291089	0.0023845	0.00724903	0.742826	0.00143918	0.00393638	0.715358	-0.00269208	0.00594911	0.651787
cg15291136	0.00320288	0.00694269	0.645472	-0.00114098	0.00377003	0.762732	-0.00297599	0.0056977	0.602502
cg15291170	-0.00846679	0.0139592	0.545407	0.00259723	0.00758014	0.732526	0.00926779	0.011456	0.420266
cg15291229	-0.013874	0.0138805	0.31973	-0.00673624	0.00753738	0.373428	0.0120738	0.0113914	0.291507
cg15291235	0.00689067	0.00410766	0.0962807	-0.00617727	0.00223055	0.00659324	-0.00222496	0.00337106	0.510623
cg15291243	-0.00244768	0.00552429	0.658581	-0.00186277	0.00299981	0.535907	0.00324638	0.00453366	0.475471
cg15291289	0.016039	0.0109986	0.147614	-0.00829463	0.00597248	0.167697	-0.0173811	0.00902631	0.0567356
cg15291295	0.0112141	0.00911558	0.221241	0.000419579	0.00494995	0.932603	-0.00987222	0.00748094	0.189692
cg15291304	0.00298879	0.00462438	0.519424	0.00139211	0.00251114	0.580447	-0.00498904	0.00379512	0.191381
cg15291308	0.00550935	0.00780162	0.481569	0.000221687	0.00423644	0.958362	0.00105307	0.00640261	0.869658
cg15291330	-0.00358611	0.00711125	0.615069	0.00345497	0.00386156	0.372896	-0.00103693	0.00583604	0.859304
cg15291389	0.0107672	0.0150722	0.476509	-0.0138008	0.00818453	0.0945903	-0.00746272	0.0123694	0.547538
cg15291475	-0.00920595	0.0096329	0.341331	-0.00323809	0.00523086	0.537172	0.00583364	0.00790549	0.462133
cg15291567	0.00521799	0.00797542	0.51431	-0.00151965	0.00433082	0.72634	-0.00831925	0.00654524	0.206396
cg15291591	0.00195658	0.0123677	0.874588	-0.00785991	0.0067159	0.244392	0.00474318	0.0101499	0.641199
cg15291615	-0.00763048	0.0173151	0.660306	0.00598416	0.00940245	0.525807	-0.00560508	0.0142101	0.694017
cg15291685	-0.00998565	0.0293835	0.734626	0.0146181	0.0159558	0.361588	0.0121759	0.0241143	0.614622
cg15291800	0.00569876	0.00861655	0.509756	-0.0040177	0.00467897	0.392389	-0.00426304	0.0070714	0.547845
cg15291914	0.00197729	0.00431785	0.647903	-0.000440268	0.00234468	0.8514	-0.00371665	0.00354356	0.296547
cg15291952	-0.0102875	0.0192554	0.594236	-0.00298711	0.0104561	0.775659	0.00179694	0.0158025	0.909673
cg15291961	-0.00380702	0.00651468	0.560164	0.00358592	0.00353761	0.312971	-0.000625499	0.00534644	0.907079
cg15291983	-0.0129143	0.0113391	0.257214	0.000457665	0.00615738	0.940885	0.013919	0.00930575	0.137586
cg15292008	-0.00282924	0.0059908	0.637674	0.000372867	0.00325313	0.908957	0.00193457	0.00491651	0.694724
cg15292009	-0.000807205	0.0128759	0.950126	0.00218274	0.00699188	0.755493	-0.00476659	0.0105669	0.652816
cg15292020	0.00656534	0.00627844	0.297994	-0.00695888	0.00340932	0.0436314	-0.00171988	0.00515257	0.739172
cg15292058	0.00117776	0.0210277	0.955435	0.00965953	0.0114185	0.399415	0.00740766	0.017257	0.668576
cg15292072	0.00380877	0.00794931	0.632796	-0.0011605	0.00431664	0.788554	-0.00298945	0.00652381	0.647687
cg15292097	0.00756535	0.00725844	0.299566	-0.0029994	0.00394148	0.448296	-0.00657053	0.00595683	0.272424
cg15292101	-0.00349989	0.00271234	0.199632	0.0023959	0.00147286	0.106662	0.00137401	0.00222596	0.538335
cg15292110	-0.000471796	0.00803615	0.95329	-0.00510096	0.0043638	0.24496	0.00397062	0.00659508	0.548375
cg15292164	0.00578175	0.0219432	0.792668	-0.0256473	0.0119156	0.0335506	0.0165009	0.0180083	0.361517
cg15292250	0.00366531	0.0179829	0.838869	0.00160986	0.00976511	0.869358	0.00118249	0.0147582	0.936284
cg15292275	0.00178574	0.00199581	0.372876	-0.000339645	0.00108376	0.754575	-0.000606304	0.00163791	0.711969
cg15292356	0.0121815	0.0813516	0.881245	-0.058773	0.0441756	0.186125	-0.0160763	0.0667634	0.810162
cg15292368	-0.00162226	0.0065896	0.805998	0.00158391	0.00357829	0.658893	0.00279777	0.00540793	0.605953
cg15292446	0.0018827	0.00698632	0.788063	-0.00179665	0.00379372	0.636734	0.00311764	0.00573351	0.587708
cg15292470	-0.00411202	0.00745999	0.582608	0.000641745	0.00405093	0.874417	0.00354579	0.00612224	0.563662
cg15292486	-0.00877903	0.00803549	0.276986	0.00114005	0.00436344	0.794371	0.00768131	0.00659453	0.24662
cg15292507	0.0025932	0.00834377	0.756545	0.00208482	0.00453084	0.646324	-0.00310044	0.00684754	0.651598
cg15292513	0.00287465	0.0124626	0.818006	0.0111878	0.00676745	0.101146	-0.00279491	0.0102278	0.78516
cg15292526	-0.00781466	0.00497761	0.119296	1.26104e-05	0.00270295	0.996286	0.00568576	0.00408501	0.166773
cg15292565	0.0045445	0.0061643	0.462553	-0.00272347	0.00334734	0.41762	-0.00732863	0.00505889	0.150276
cg15292567	-0.0039189	0.00212599	0.0679723	0.0011501	0.00115445	0.321326	0.00155475	0.00174475	0.374818
cg15292593	0.00983253	0.01286	0.446159	-0.0041262	0.00698327	0.55582	-0.00944213	0.0105539	0.372925
cg15292599	-6.73284e-06	0.0112884	0.999525	-0.0109852	0.00612982	0.0758685	-9.19612e-05	0.0092641	0.992098
cg15292688	-0.000277634	0.00902602	0.975517	-0.000277895	0.00490132	0.954889	-0.00308462	0.00740744	0.677913
cg15292765	0.00429774	0.00513616	0.404542	-0.000691785	0.00278905	0.804569	-0.00449487	0.00421513	0.288593
cg15292768	0.000828484	0.00279911	0.767802	-0.000375284	0.00151998	0.805445	-0.00164176	0.00229716	0.476316
cg15292949	0.0169046	0.00759843	0.0281397	-0.00661079	0.00412611	0.111982	-0.0131413	0.00623585	0.0373573
cg15292973	0.0116441	0.0122627	0.34442	0.000596693	0.0066589	0.928761	-0.0143937	0.0100637	0.155478
cg15292977	-0.00967148	0.00905258	0.287694	-0.00105626	0.00491574	0.830264	0.00806964	0.00742924	0.279765
cg15292982	0.000791478	0.00755984	0.916808	0.00392599	0.00410515	0.340989	-0.00214277	0.00620418	0.730472
cg15293061	-0.0151629	0.0167004	0.365896	0.0158528	0.00906866	0.0832389	0.0146462	0.0137056	0.287576
cg15293063	0.00416686	0.00657624	0.527641	-0.00333646	0.00357104	0.35219	-0.00186431	0.00539697	0.730425
cg15293108	0.000360137	0.00693659	0.958688	0.00394719	0.00376671	0.296976	-0.00366506	0.0056927	0.521033
cg15293223	-0.001249	0.00284424	0.661427	0.000184957	0.00154448	0.904897	0.000612453	0.0023342	0.793517
cg15293246	0.00641466	0.00548122	0.244411	-0.00155625	0.00297642	0.602124	-0.00191964	0.00449831	0.670398
cg15293363	0.00158524	0.00841283	0.850886	0.00049912	0.00456834	0.913198	-0.00612895	0.00690421	0.376633
cg15293367	0.0123045	0.012652	0.33292	-0.00463378	0.00687032	0.501432	-0.00657147	0.0103832	0.528118
cg15293422	0.0137127	0.0074275	0.0675502	-0.00390269	0.00403329	0.335357	-0.0121432	0.00609558	0.0488347
cg15293479	0.0084952	0.00922517	0.359133	-0.00364359	0.00500946	0.468562	0.00895826	0.00757088	0.23926
cg15293582	-0.00315595	0.00360735	0.383552	0.00357123	0.00195887	0.071002	-0.000248125	0.00296047	0.933358
cg15293602	-0.00926179	0.00779946	0.237592	0.00798677	0.00423527	0.061963	0.00349686	0.00640083	0.585957
cg15293611	-0.00210944	0.00485198	0.664589	0.00335848	0.00263473	0.205103	0.00112364	0.00398191	0.778331
cg15293629	0.0383803	0.0127245	0.00317916	-0.014892	0.00690968	0.0333229	-0.0324463	0.0104427	0.00240451
cg15293750	0.000981938	0.00276705	0.723368	3.4129e-05	0.00150257	0.98192	-0.00132609	0.00227085	0.560441
cg15293797	0.0378245	0.0191366	0.050595	-0.0145225	0.0103916	0.165066	-0.0221983	0.0157049	0.160345
cg15293799	-0.0136587	0.00883161	0.124839	0.0130337	0.00479575	0.00763768	0.0072383	0.0072479	0.320144
cg15293816	0.00626007	0.0130531	0.632475	0.000806541	0.00708811	0.909613	-0.00114489	0.0107124	0.915082
cg15293824	0.0138019	0.00819304	0.0949033	-0.00255157	0.00444899	0.567466	-0.00672276	0.00672383	0.319582
cg15293827	0.0113595	0.0316718	0.720535	-0.0102447	0.0171985	0.552617	0.00667764	0.0259923	0.79773
cg15293854	-0.00250048	0.00671973	0.710526	-0.00138905	0.00364895	0.704183	0.00658458	0.00551472	0.235047
cg15293862	-0.0094108	0.00875647	0.28485	-0.000284587	0.00475495	0.952383	0.0112189	0.00718623	0.121358
cg15293883	0.00141168	0.0054207	0.795023	-0.0057967	0.00294356	0.0514349	-0.000349531	0.00444864	0.937517
cg15294013	0.0148463	0.0086556	0.0891197	-0.00455236	0.00470017	0.334894	-0.00809513	0.00710345	0.256926
cg15294115	0.0209856	0.0229207	0.361894	-0.0028717	0.0124464	0.817957	-0.0214894	0.0188105	0.255763
cg15294119	0.00410366	0.0109884	0.709529	0.00172963	0.00596691	0.772461	-0.00381491	0.00901789	0.673094
cg15294150	-0.00374205	0.0198675	0.850949	0.00428333	0.0107885	0.692116	0.00274936	0.0163048	0.866403
cg15294160	0.0172311	0.0156817	0.274255	-0.00623295	0.00851551	0.465754	-0.00262566	0.0128696	0.838715
cg15294261	0.000831169	0.00879646	0.924893	-0.00136449	0.00477666	0.775678	0.00387254	0.00721905	0.592742
cg15294263	0.0141998	0.0122592	0.249251	-0.00522461	0.00665702	0.434242	-0.00236001	0.0100609	0.814976
cg15294275	-0.0036065	0.012335	0.770547	-0.00159204	0.00669814	0.812569	-0.00115562	0.010123	0.909321
cg15294279	0.0363767	0.0175304	0.0403136	0.00206656	0.00951939	0.828541	-0.025898	0.0143868	0.0745823
cg15294292	-0.00929179	0.0182337	0.611356	-0.00269431	0.00990127	0.786042	-0.00790562	0.014964	0.598348
cg15294341	0.0139397	0.00907197	0.12727	0.0022211	0.00492627	0.652972	-0.00850836	0.00744515	0.255601
cg15294391	0.00558583	0.00914054	0.542391	-0.00137857	0.0049635	0.781733	-0.00909845	0.00750142	0.227768
cg15294424	-0.0249163	0.016817	0.1413	0.0072049	0.00913196	0.431823	0.0249122	0.0138013	0.0738007
cg15294435	-0.00149759	0.00269376	0.579375	0.00278412	0.00146277	0.0596123	0.000689609	0.00221071	0.755677
cg15294454	0.00159906	0.00849307	0.851005	-0.00608299	0.00461191	0.189917	-0.00469902	0.00697006	0.501616
cg15294458	0.0639251	0.0253202	0.013007	-0.0283315	0.0137494	0.0417037	-0.0568098	0.0207797	0.00729583
cg15294485	-0.0206186	0.0142119	0.14968	0.00829998	0.00771734	0.284505	0.012827	0.0116633	0.273832
cg15294489	-0.00838667	0.0186042	0.653025	0.00591953	0.0101025	0.559111	-0.00382335	0.0152681	0.802733
cg15294589	0.000569041	0.00866975	0.947787	-0.000626408	0.00470786	0.894392	0.00841157	0.00711506	0.239667
cg15294594	-0.0112366	0.0173027	0.517424	0.00938205	0.00939571	0.320206	0.0126888	0.0141999	0.373495
cg15294607	-0.00838094	0.00400837	0.0388442	0.00237344	0.00217663	0.277912	0.00439582	0.00328958	0.184213
cg15294621	0.00917406	0.0620613	0.882753	-0.062612	0.0337006	0.0658588	-0.0511923	0.0509323	0.317052
cg15294623	0.0078396	0.0140773	0.578728	-0.0131415	0.00764425	0.0884027	0.00134022	0.0115529	0.907858
cg15294681	-0.00752637	0.00797486	0.34736	-0.0015386	0.00433052	0.72305	0.00966375	0.00654478	0.142651
cg15294693	0.00555904	0.00759094	0.465527	0.0080065	0.00412204	0.0546496	-0.0112219	0.0062297	0.0743854
cg15294766	-0.0273359	0.01609	0.0921579	0.0146302	0.00873721	0.0968783	0.0119706	0.0132047	0.366631
cg15294778	0.0121355	0.0120875	0.317596	-0.010372	0.00656377	0.116933	-0.00996121	0.00991993	0.317504
cg15294804	-0.0242344	0.015431	0.119171	0.00741225	0.00837935	0.37831	0.0153861	0.0126639	0.226983
cg15294883	0.0500135	0.0227378	0.0299291	-0.00968772	0.0123471	0.434366	-0.0413586	0.0186604	0.0287232
cg15294934	-0.00894757	0.0212609	0.674689	0.0105858	0.0115451	0.361198	0.00979691	0.0174484	0.575612
cg15295012	0.0073757	0.00783102	0.34833	-0.00613272	0.00425241	0.152094	-0.00516405	0.00642673	0.423404
cg15295016	0.00081434	0.00257377	0.752299	-0.00194994	0.00139761	0.165769	0.000230966	0.00211224	0.913127
cg15295089	-0.0330442	0.018998	0.0847711	-0.00529086	0.0103163	0.609076	0.0255774	0.0155912	0.103759
cg15295132	0.00902937	0.0212726	0.67206	-0.00929461	0.0115515	0.422772	-0.00717649	0.0174579	0.681818
cg15295147	-0.00557832	0.00661911	0.401192	0.00235538	0.00359431	0.513637	0.0080208	0.00543215	0.142655
cg15295166	-0.00642758	0.00690949	0.354277	0.00713815	0.003752	0.0597214	-0.00207205	0.00567045	0.715506
cg15295200	0.112456	0.120039	0.350897	0.0314042	0.0651836	0.630919	-0.107128	0.0985131	0.279216
cg15295205	-0.0226065	0.0110706	0.0435411	0.00162638	0.00601158	0.78725	0.00836043	0.0090854	0.35948
cg15295209	0.0102097	0.0153617	0.507686	-0.00455558	0.00834175	0.58609	-0.00962253	0.012607	0.446938
cg15295236	0.0109016	0.00948181	0.252744	-0.0110052	0.00514882	0.0347793	-0.00488143	0.0077815	0.531755
cg15295253	0.0105097	0.0112606	0.352702	-0.00495236	0.00611474	0.419743	-0.00802855	0.00924131	0.386866
cg15295273	0.0103108	0.0202921	0.612387	-0.0124212	0.011019	0.26209	0.00415579	0.0166532	0.803402
cg15295322	0.00254508	0.00937778	0.786596	0.00506148	0.00509233	0.322433	0.00500466	0.00769613	0.516866
cg15295399	-0.0133079	0.0100848	0.189711	0.00566958	0.00547628	0.302801	0.00536245	0.00827639	0.518385
cg15295407	0.0198937	0.0140086	0.158407	-0.00800267	0.00760698	0.295098	-0.0156413	0.0114966	0.176447
cg15295441	-0.00831911	0.0121123	0.493636	0.00188408	0.00657726	0.77507	0.00402164	0.00994032	0.686573
cg15295468	0.0004853	0.00221987	0.827354	-0.00127056	0.00120544	0.294179	-0.000646797	0.0018218	0.723245
cg15295469	-0.000695522	0.00944502	0.941431	0.00130271	0.00512884	0.799972	0.00263738	0.00775131	0.734317
cg15295487	-0.0130924	0.0105066	0.215373	0.00208305	0.00570532	0.715732	0.0055589	0.00862254	0.520468
cg15295488	-0.0141356	0.00923035	0.128535	0.00105229	0.00501227	0.834101	0.0106214	0.00757513	0.16369
cg15295596	-0.000413932	0.00593668	0.944539	0.006217	0.00322374	0.0563697	0.00293185	0.00487209	0.548569
cg15295597	-0.00507238	0.00420786	0.230615	0.00202565	0.00228496	0.377275	0.00368308	0.00345329	0.288514
cg15295599	0.00798435	0.00932661	0.393813	-0.00631544	0.00506455	0.21505	-0.00552974	0.00765413	0.47155
cg15295732	-0.0132282	0.0214706	0.539095	0.0206199	0.011659	0.0797357	0.018313	0.0176204	0.300943
cg15295766	0.00495059	0.0055404	0.373517	0.00370452	0.00300856	0.220826	-0.00295193	0.00454688	0.517549
cg15295775	0.00810221	0.00795878	0.310901	0.00252576	0.00432178	0.560131	-0.0109919	0.00653158	0.0952323
cg15295790	-0.0191327	0.0105141	0.0715222	0.013571	0.00570939	0.0191834	0.00572415	0.0086287	0.508472
cg15295857	-0.00202933	0.00730305	0.78163	0.0067754	0.00396571	0.0903645	-0.00278001	0.00599344	0.643678
cg15295911	0.00471802	0.00728479	0.518559	-0.00489903	0.0039558	0.218188	0.00164217	0.00597846	0.784076
cg15295917	0.00285246	0.00674339	0.67312	-0.00347605	0.0036618	0.344562	-0.00378882	0.00553414	0.495019
cg15295948	-0.0174242	0.00826713	0.0373337	0.0136896	0.00448922	0.00287274	0.00636621	0.00678464	0.350132
cg15295963	-0.00185783	0.00243102	0.446373	0.000171752	0.00132009	0.89672	-0.00104812	0.00199508	0.600394
cg15296079	0.00472821	0.00658997	0.474595	-0.00502999	0.00357849	0.162656	-0.0030795	0.00540824	0.570239
cg15296105	-0.000101022	0.00768968	0.989542	-0.00495816	0.00417566	0.237629	0.00408306	0.00631074	0.518979
cg15296129	0.00372257	0.00619185	0.54894	-0.00741545	0.0033623	0.0295015	-0.00235442	0.0050815	0.644042
cg15296141	-0.00356547	0.00835062	0.670235	0.00334098	0.00453456	0.462825	0.00273805	0.00685316	0.690276
cg15296144	-0.002587	0.0103562	0.803207	-0.00157533	0.00562364	0.779907	-3.81975e-05	0.00849911	0.996422
cg15296154	-0.00987848	0.0223657	0.659587	-0.0167278	0.012145	0.171205	0.0104825	0.018355	0.569099
cg15296177	0.0201511	0.0184747	0.27777	0.0150591	0.0100321	0.136198	-0.0106949	0.0151617	0.48206
cg15296238	-0.013299	0.0108128	0.221349	-0.00471138	0.00587159	0.424051	0.011686	0.00887383	0.190609
cg15296317	0.00834399	0.0177404	0.639044	0.0155591	0.0096334	0.10915	-0.0106261	0.0145591	0.467028
cg15296347	-0.00391149	0.010349	0.70619	0.00539521	0.00561973	0.339137	-0.0047503	0.0084932	0.57709
cg15296375	-0.0148301	0.0175821	0.400792	0.0259367	0.00954744	0.00766234	0.0115588	0.0144292	0.424817
cg15296535	-0.0133358	0.0252557	0.59854	0.0130732	0.0137144	0.342554	-0.00259556	0.0207267	0.900572
cg15296538	-0.00155202	0.0156971	0.921419	0.0103511	0.00852384	0.227207	-0.000729118	0.0128822	0.954967
cg15296644	0.000195265	0.0026371	0.941109	-0.0011467	0.001432	0.424992	0.00105323	0.00216421	0.627468
cg15296664	0.00296702	0.018038	0.869649	-0.00606633	0.00979499	0.536979	0.0115244	0.0148033	0.437945
cg15296680	0.00605441	0.00406758	0.139493	-0.00132071	0.00220878	0.551111	-0.00441389	0.00333817	0.188829
cg15296758	0.0502521	0.0180048	0.00619576	-0.00989976	0.00977701	0.313495	-0.0399598	0.0147761	0.00793238
cg15296766	0.00974722	0.0140997	0.490829	-0.0092993	0.00765643	0.22713	-0.00788169	0.0115713	0.497213
cg15296856	0.00362104	0.0127901	0.777622	0.00165752	0.00694529	0.811818	0.00153471	0.0104965	0.884022
cg15296858	-0.000388712	0.00886146	0.965091	-0.00781602	0.00481196	0.107176	0.00622033	0.00727239	0.394225
cg15296871	0.00677602	0.00775203	0.38397	0.000545249	0.00420951	0.897177	-0.00800615	0.00636191	0.210893
cg15296941	0.00766587	0.0341071	0.822584	0.0216023	0.0185209	0.245985	-0.0271553	0.0279909	0.334101
cg15297028	-0.00929066	0.00834076	0.267756	0.00232801	0.00452921	0.608283	0.000681353	0.00684507	0.920891
cg15297102	-0.000504099	0.00844756	0.952524	0.002579	0.0045872	0.575113	-0.00431106	0.00693271	0.535331
cg15297110	0.00714485	0.00747803	0.341447	-0.00173434	0.00406072	0.670141	-0.00355341	0.00613704	0.563766
cg15297168	0.000334905	0.00241002	0.889733	4.62701e-05	0.00130869	0.97186	-7.33949e-05	0.00197785	0.970466
cg15297178	-0.00357963	0.00332627	0.284207	0.00048653	0.00180624	0.788156	0.00367361	0.00272979	0.181151
cg15297220	-0.0158349	0.0215839	0.464728	0.00723895	0.0117205	0.538095	0.0130618	0.0177134	0.46245
cg15297235	0.00144176	0.0122101	0.906221	0.000148594	0.00663035	0.982161	0.00259286	0.0100206	0.796309
cg15297506	0.00461841	0.00626935	0.462894	-0.00251889	0.00340439	0.46094	0.000455277	0.00514511	0.92965
cg15297521	-0.00552033	0.00802397	0.492913	0.00384589	0.00435718	0.379348	0.00689267	0.00658508	0.297528
cg15297608	0.00526532	0.0159833	0.742459	-0.00500877	0.00867925	0.565053	-0.0165456	0.0131171	0.209841
cg15297611	-0.00714466	0.0146588	0.626945	-0.00116053	0.00796001	0.88435	0.00717696	0.0120301	0.552011
cg15297628	-0.0166358	0.0192871	0.39027	-0.00794081	0.0104733	0.449956	0.0127391	0.0158285	0.422658
cg15297650	0.0137677	0.0140249	0.32842	0.0028792	0.00761579	0.706117	-0.00587444	0.0115099	0.610806
cg15297704	0.0146672	0.00944843	0.123453	-0.00701659	0.00513069	0.174234	-0.012347	0.0077541	0.114184
cg15297724	0.0171794	0.0177394	0.334952	0.0141461	0.00963285	0.144816	-0.0256268	0.0145583	0.0811384
cg15297727	0.00112697	0.00648514	0.862359	-0.000889007	0.00352156	0.801167	0.000189871	0.0053222	0.971606
cg15297752	-0.00601117	0.0126346	0.635181	-0.000319954	0.00686085	0.962889	0.0119197	0.0103689	0.252816
cg15297799	0.0235839	0.0147905	0.113687	-0.00403845	0.00803156	0.616095	-0.0156103	0.0121382	0.20113
cg15297814	0.00423097	0.00696109	0.544571	0.000843482	0.00378002	0.823838	-0.0060827	0.0057128	0.289321
cg15297841	0.0256791	0.00936328	0.0071191	-0.00648011	0.00508446	0.205174	-0.0221055	0.00768422	0.0048269
cg15297854	-0.0181852	0.0164328	0.270863	-0.00694217	0.00892334	0.438251	0.0158805	0.013486	0.241517
cg15297936	-0.00803993	0.00327054	0.01552	0.00565588	0.00177597	0.00188556	0.0035427	0.00268406	0.189608
cg15297943	-0.000526492	0.0105854	0.960422	0.00181122	0.0057481	0.753283	0.00894805	0.0086872	0.305257
cg15297963	-0.00803091	0.00776235	0.303126	0.00418177	0.00421512	0.323332	0.0058896	0.00637038	0.357234
cg15298002	-0.0106888	0.00989668	0.282485	-0.00276035	0.0053741	0.608535	0.00764573	0.00812197	0.348581
cg15298019	0.010908	0.0152086	0.474756	0.00152658	0.0082586	0.85369	-0.0143202	0.0124814	0.253737
cg15298098	-0.00078257	0.00311975	0.802403	0.000517366	0.00169409	0.760642	-0.000507481	0.00256031	0.843246
cg15298171	0.0223516	0.0215201	0.301252	-0.0147148	0.0116859	0.210627	-0.025486	0.0176611	0.151845
cg15298173	0.00345256	0.0110999	0.756356	0.00278193	0.00602749	0.645322	-0.00554943	0.00910945	0.543651
cg15298179	0.010345	0.00985837	0.296311	-0.00157006	0.0053533	0.769855	-0.00853829	0.00809053	0.293581
cg15298286	-0.00166831	0.0137658	0.90376	-0.00490289	0.0074751	0.51326	0.00175494	0.0112972	0.876836
cg15298323	-0.0134813	0.0293043	0.646391	-0.00757925	0.0159128	0.634807	0.00460186	0.0240493	0.848603
cg15298358	-0.00395811	0.00240685	0.102924	1.70205e-05	0.00130697	0.989633	0.00211898	0.00197524	0.285724
cg15298425	0.00101408	0.0157959	0.948928	0.0012961	0.00857748	0.88017	0.00472797	0.0129633	0.716021
cg15298486	0.0045089	0.00664999	0.499176	0.00234269	0.00361109	0.517852	-0.00302285	0.00545749	0.580778
cg15298545	0.0295971	0.0137256	0.033235	-0.00625345	0.0074533	0.403279	-0.0178865	0.0112643	0.11518
cg15298594	0.00156676	0.00213704	0.465028	0.000657987	0.00116046	0.571864	-0.00225403	0.00175382	0.201416
cg15298607	-0.00952574	0.0161966	0.55765	0.00490895	0.00879511	0.57788	0.0169534	0.0132922	0.204841
cg15298666	-0.00131218	0.0032495	0.687137	-0.00114308	0.00176455	0.51846	0.00104656	0.00266679	0.695491
cg15298714	-0.0101007	0.015519	0.516495	0.000850381	0.00842715	0.919806	0.0111941	0.0127361	0.381356
cg15298719	0.00255781	0.00692683	0.712643	0.00218745	0.00376141	0.562059	-0.00528955	0.00568468	0.354154
cg15298722	-0.00719055	0.0121552	0.555357	-0.00774552	0.00660051	0.243141	0.00155367	0.00997546	0.876516
cg15298791	-0.00894561	0.0124707	0.474692	0.00300277	0.00677186	0.658334	0.00607601	0.0102344	0.553943
cg15298793	0.011011	0.00760743	0.150628	-0.00581867	0.004131	0.161792	-0.00290348	0.00624324	0.642808
cg15298796	0.0122067	0.0190392	0.522768	-0.0016515	0.0103387	0.873379	-0.00584788	0.015625	0.708928
cg15298831	0.0155852	0.0175318	0.375962	0.00956161	0.00952014	0.317411	-0.0181743	0.014388	0.209203
cg15298833	-0.0167453	0.0170603	0.328482	0.00810943	0.00926411	0.383286	0.0127279	0.014001	0.365301
cg15298875	-0.00743321	0.0118008	0.530074	0.00805871	0.0064081	0.211206	-0.00473093	0.00968466	0.62617
cg15298932	0.0124525	0.0197944	0.530594	-0.00428438	0.0107488	0.690967	0.000201611	0.0162448	0.99012
cg15299005	-0.00144814	0.00306997	0.638068	-0.000748097	0.00166706	0.654493	0.00197493	0.00251946	0.4348
cg15299057	-0.0243356	0.0207197	0.242726	-0.00543623	0.0112512	0.629937	0.0229082	0.0170042	0.180681
cg15299138	-0.00575568	0.0151912	0.705505	-0.0108987	0.00824913	0.189177	0.00427883	0.012467	0.732095
cg15299233	0.00448956	0.014434	0.756359	-0.00315961	0.00783797	0.687645	0.00529067	0.0118457	0.656018
cg15299258	0.0285195	0.0121072	0.020265	-0.0104547	0.00657445	0.114658	-0.0180738	0.00993608	0.0716299
cg15299279	0.00492525	0.0145196	0.735095	-0.00625152	0.00788442	0.429546	0.00599379	0.0119159	0.615963
cg15299286	-0.00946375	0.0136644	0.49003	0.00409395	0.00742005	0.582244	-0.00316571	0.011214	0.778245
cg15299288	-0.0198219	0.0104082	0.0594643	-0.00349456	0.00565187	0.537655	0.0180346	0.00854177	0.0370075
cg15299366	-0.00137578	0.0131461	0.916842	-0.00412318	0.00713863	0.564724	-0.0040582	0.0107887	0.707529
cg15299388	0.0136284	0.0107506	0.207587	-0.000126637	0.00583782	0.982732	-0.016461	0.00882279	0.0647422
cg15299393	0.0153952	0.0259033	0.553509	-0.0282853	0.014066	0.0467822	0.00821524	0.0212582	0.69991
cg15299402	-0.00190662	0.00736735	0.796279	-0.00320082	0.00400062	0.425389	0.0046673	0.00604621	0.441806
cg15299465	0.00267805	0.0161321	0.868456	0.00138014	0.00876005	0.875101	0.00336728	0.0132392	0.799706
cg15299510	0.00185909	0.0046548	0.690378	0.000951513	0.00252765	0.707314	-0.00155332	0.00382009	0.685077
cg15299511	0.00634797	0.0129021	0.623692	0.00426275	0.0070061	0.544154	-0.00874551	0.0105884	0.410621
cg15299512	0.00746221	0.0130854	0.569657	-0.00035337	0.00710564	0.960427	-0.00669566	0.0107389	0.534248
cg15299536	-0.00683062	0.00839045	0.41735	0.00255762	0.00455619	0.575701	0.00311259	0.00688584	0.652139
cg15299568	0.0132051	0.0203988	0.518754	-0.0092786	0.011077	0.404044	-0.0301376	0.0167408	0.0745618
cg15299606	-0.00143377	0.00775365	0.853636	-0.00576677	0.00421039	0.173585	0.000280323	0.00636323	0.964942
cg15299654	-0.00680827	0.00257844	0.00948307	0.00197569	0.00140015	0.161049	0.00625183	0.00211606	0.00383156
cg15299705	-0.00912854	0.0119626	0.447042	-0.000977004	0.00649593	0.880722	0.00850481	0.0098174	0.388212
cg15299721	-0.00531036	0.00260224	0.0436758	-0.00115716	0.00141307	0.414615	0.00378496	0.00213559	0.0791095
cg15299775	-0.00365337	0.00813175	0.65412	-0.000557487	0.00441571	0.899764	0.0069685	0.00667354	0.298683
cg15299832	-0.000644406	0.002443	0.792446	0.000967198	0.0013266	0.467502	-0.000231706	0.00200491	0.908205
cg15299888	0.00561011	0.00745418	0.45329	-0.00404432	0.00404778	0.319916	-0.00643226	0.00611747	0.295353
cg15299891	-0.0122325	0.00752	0.10667	0.00237413	0.00408352	0.562164	0.0132967	0.00617149	0.0333795
cg15299926	0.0100782	0.0122639	0.412981	-0.00164922	0.00665958	0.80487	-0.00438225	0.0100647	0.66412
cg15299947	0.00391941	0.0112668	0.728601	-0.0019288	0.00611813	0.753161	-0.00462929	0.00924643	0.617613
cg15299969	-0.00548095	0.00831947	0.511394	-0.00254928	0.00451765	0.573703	0.00428976	0.0068276	0.531111
cg15299978	0.00253208	0.00996933	0.79998	-0.00457106	0.00541356	0.400294	0.0011184	0.0081816	0.89152
cg15299997	-0.00316443	0.0085146	0.71087	0.00522144	0.00462361	0.261228	0.00193091	0.00698774	0.782814
cg15300024	0.0141617	0.00756597	0.0638964	-0.00756255	0.00410848	0.0683584	-0.00951522	0.00620921	0.128286
cg15300074	-0.0122636	0.0125317	0.329925	-0.00219986	0.00680499	0.747104	0.00961942	0.0102845	0.351666
cg15300076	-0.00275824	0.0102746	0.788854	0.00447122	0.00557932	0.424633	0.000984785	0.00843212	0.90724
cg15300101	-0.069948	0.0323838	0.0329457	0.00753309	0.0175851	0.669212	0.0563385	0.0265766	0.0362668
cg15300221	0.01131	0.00590047	0.0578584	-0.00163822	0.00320408	0.610171	-0.0086796	0.00484238	0.0758137
cg15300348	-0.0188616	0.0319307	0.555931	-0.0216271	0.017339	0.214933	0.0387368	0.0262047	0.142202
cg15300390	0.00642926	0.00872875	0.462957	0.00732655	0.00473989	0.125044	-0.0058971	0.00716348	0.412166
cg15300436	-0.0141212	0.0137146	0.305434	0.00552467	0.00744733	0.45977	0.016013	0.0112553	0.157649
cg15300457	-0.000265316	0.0101313	0.979155	-0.00104157	0.0055015	0.850187	0.0022983	0.0083145	0.782744
cg15300481	-0.0172881	0.00984232	0.0817858	-0.00028728	0.00534459	0.957231	0.00849093	0.00807736	0.29547
cg15300485	-0.000827925	0.0183179	0.964032	-0.00396544	0.00994703	0.69092	0.0083895	0.0150331	0.577932
cg15300488	-0.00257555	0.00688059	0.708886	0.00327991	0.0037363	0.381938	0.00237199	0.00564673	0.675258
cg15300492	0.00624952	0.00675874	0.357168	-0.00202066	0.00367014	0.583045	-0.00481365	0.00554674	0.387374
cg15300637	-0.00363082	0.00319043	0.257578	0.000635412	0.00173247	0.714498	0.00232379	0.00261831	0.376738
cg15300730	0.0165823	0.0119946	0.169623	-0.00485506	0.0065133	0.457616	-0.0185679	0.00984366	0.0618947
cg15300747	0.00925837	0.0123574	0.455325	-0.0157813	0.00671031	0.0204624	-0.00381852	0.0101414	0.70725
cg15300753	0.00288973	0.0156747	0.854073	0.00628362	0.00851167	0.461943	-0.00383094	0.0128638	0.766412
cg15300766	0.003687	0.00642426	0.567195	0.00213919	0.00348851	0.541003	-0.010261	0.00527224	0.0541771
cg15300814	-0.000759581	0.00310923	0.807455	0.00169881	0.00168838	0.316537	0.000966931	0.00255168	0.705463
cg15300856	0.0533522	0.0209952	0.0124421	-0.0135663	0.0114008	0.236632	-0.0368875	0.0172303	0.0344937
cg15300875	-0.0134413	0.0130722	0.306096	-0.00108455	0.00709848	0.878847	0.0165482	0.010728	0.125819
cg15300945	-0.00835948	0.00811382	0.30514	-0.000953909	0.00440598	0.828996	0.00230737	0.00665883	0.729619
cg15300986	-0.00206328	0.00288313	0.47573	-0.00401439	0.0015656	0.0116924	0.0029729	0.00236611	0.211616
cg15300989	-0.000266816	0.00249958	0.915186	-3.8418e-05	0.00135732	0.977471	-0.00064557	0.00205134	0.753581
cg15301006	0.000174411	0.0192714	0.992795	-0.0056946	0.0104648	0.587426	-0.0111112	0.0158156	0.48382
cg15301057	-0.00120816	0.00932828	0.897186	0.00675449	0.00506545	0.185141	-0.00438238	0.0076555	0.568186
cg15301194	-0.00607946	0.0111827	0.587783	0.00742325	0.00607243	0.22415	0.00564271	0.00917736	0.539923
cg15301240	0.0278294	0.0191517	0.149041	-0.00527131	0.0103998	0.613261	-0.0276094	0.0157173	0.0817652
cg15301267	-0.00466117	0.0118622	0.695123	0.0146901	0.00644144	0.0245015	-0.00303288	0.00973505	0.755978
cg15301346	-0.00529204	0.0108969	0.628183	0.0041477	0.00591724	0.484813	3.76138e-05	0.00894283	0.996652
cg15301488	-0.00360565	0.00315652	0.255815	0.00154969	0.00171406	0.367915	0.00244486	0.00259049	0.347349
cg15301489	2.47783e-05	0.00547727	0.996399	-0.00105117	0.00297427	0.72445	-0.000320492	0.00449506	0.943289
cg15301504	-0.018973	0.0129001	0.144207	0.011615	0.007005	0.100146	0.000933486	0.0105868	0.929898
cg15301525	-0.000426931	0.00151899	0.77919	-0.000980297	0.000824842	0.237209	0.000786828	0.0012466	0.529232
cg15301628	0.000525177	0.00246646	0.831778	0.000438401	0.00133934	0.744044	-0.000655977	0.00202417	0.746499
cg15301673	0.0033891	0.00585116	0.563626	0.00308723	0.0031773	0.333356	-0.00055244	0.00480191	0.908619
cg15301700	0.00338789	0.00289648	0.244667	-0.000328632	0.00157285	0.834881	-0.00265945	0.00237707	0.265667
cg15301710	0.00972072	0.0151515	0.522489	-0.0147789	0.0082276	0.0751991	-0.0169357	0.0124345	0.175984
cg15301752	-0.00292037	0.00809221	0.718876	-0.00167948	0.00439424	0.70305	0.000567536	0.00664108	0.932052
cg15301792	-0.00524719	0.00865811	0.545735	-0.00118061	0.00470153	0.802196	0.00727475	0.00710551	0.308167
cg15301794	0.00868562	0.0202029	0.668095	-0.0193205	0.0109706	0.0809973	-0.00357599	0.01658	0.829636
cg15301871	0.00169738	0.00875798	0.846682	-0.000906235	0.00475577	0.849226	-0.00127362	0.00718747	0.859677
cg15301881	0.0602289	0.0255294	0.0200784	-0.00426367	0.013863	0.759	-0.0459282	0.0209513	0.0304768
cg15301904	0.0416897	0.0187964	0.028612	-0.0168003	0.0102068	0.102621	-0.0342644	0.0154257	0.0283825
cg15302032	-0.0356156	0.0314982	0.260634	0.00737696	0.0171042	0.667098	0.0447154	0.0258498	0.0864687
cg15302078	0.040911	0.0189787	0.0332923	-0.0209587	0.0103058	0.0443914	-0.0314765	0.0155754	0.045718
cg15302080	-0.000348844	0.0106162	0.973846	0.00125389	0.00576484	0.828217	-0.00866919	0.00871249	0.321905
cg15302103	0.00488341	0.00291168	0.0963462	-0.00200192	0.0015811	0.208132	-0.00544533	0.00238954	0.0246086
cg15302177	-0.0168627	0.021653	0.437787	-0.00175507	0.011758	0.881617	0.00423541	0.0177701	0.812057
cg15302213	0.000527662	0.00748842	0.943953	0.000567895	0.00406637	0.889187	-0.00165383	0.00614557	0.788349
cg15302219	-0.00985792	0.00668985	0.143455	0.0012323	0.00363273	0.735089	0.00810754	0.0054902	0.142606
cg15302281	0.0122496	0.0104738	0.244709	-0.0043894	0.00568748	0.441908	-0.00393668	0.00859558	0.647864
cg15302296	-0.0132435	0.00941202	0.162222	0.00183938	0.00511093	0.719619	0.00344497	0.00772423	0.656477
cg15302309	0.0075472	0.0138895	0.587972	-0.000813716	0.00754229	0.914282	-0.00283622	0.0113988	0.803966
cg15302311	-0.00708305	0.00807777	0.382475	-0.00140173	0.0043864	0.749905	0.00968657	0.00662924	0.146814
cg15302341	0.0161711	0.0173263	0.352698	-0.0195002	0.00940857	0.0405464	-0.0193731	0.0142193	0.175839
cg15302350	-0.0121465	0.0203553	0.551918	0.00524791	0.0110533	0.635885	0.00257082	0.0167051	0.877975
cg15302366	-0.00351586	0.00729278	0.630692	0.00227517	0.00396013	0.56679	0.00292001	0.00598501	0.6266
cg15302376	-0.00569462	0.0111676	0.611128	0.0100297	0.00606426	0.100997	-0.000658307	0.00916502	0.942869
cg15302378	-0.00978746	0.0124539	0.43362	0.00809506	0.00676275	0.233877	0.00124007	0.0102207	0.903652
cg15302379	-0.00806619	0.0197498	0.68376	0.0163886	0.0107245	0.129349	-0.00381632	0.0162082	0.814292
cg15302382	-0.0316273	0.0293799	0.284062	0.0130142	0.0159539	0.416412	0.0221242	0.0241114	0.360845
cg15302400	0.0021413	0.0135171	0.874421	-0.00225792	0.00734008	0.758957	-0.00717353	0.0110932	0.519198
cg15302407	0.00911319	0.0196096	0.643043	-0.0123075	0.0106484	0.250265	-0.0010111	0.0160932	0.950017
cg15302530	-0.0101417	0.00831419	0.225149	0.00151427	0.00451478	0.737959	0.0111292	0.00682326	0.105737
cg15302534	0.00317538	0.00536673	0.55528	0.00332382	0.00291425	0.256538	-0.00302913	0.00440435	0.493053
cg15302744	0.000903899	0.00281353	0.748617	-0.00213445	0.00152781	0.165205	0.00064054	0.002309	0.781986
cg15302765	0.00130443	0.00241502	0.590199	-0.000557788	0.00131141	0.671423	-0.00293881	0.00198195	0.14099
cg15302800	-0.00455893	0.0093487	0.626765	-0.00359651	0.00507654	0.480161	0.00517384	0.00767226	0.501499
cg15302819	-0.00456543	0.0079494	0.566929	-0.00417826	0.00431669	0.335202	0.000434425	0.00652388	0.947029
cg15302899	0.00128309	0.00547121	0.81502	-0.00267839	0.00297098	0.369284	-0.0044594	0.00449009	0.32281
cg15302942	0.00997413	0.0103391	0.336812	0.00627954	0.00561435	0.265799	-0.00598773	0.00848506	0.48188
cg15302968	-0.00014309	0.01103	0.989673	9.4191e-05	0.0059895	0.987481	-0.00549123	0.00905203	0.545347
cg15303012	-0.0319606	0.0255092	0.212896	0.00992037	0.013852	0.475406	0.0118468	0.0209348	0.572622
cg15303062	0.000292188	0.00837412	0.972229	-0.0050165	0.00454732	0.272358	0.00458197	0.00687244	0.50635
cg15303073	0.0209129	0.0120499	0.0854488	-0.0018299	0.00654335	0.780265	-0.0164632	0.00988907	0.0988015
cg15303092	-0.00393261	0.0114305	0.731469	0.0021491	0.00620701	0.729825	0.0012452	0.00938075	0.894641
cg15303144	-0.00439916	0.0120169	0.715009	0.00357173	0.00652544	0.585244	0.00177081	0.00986201	0.85783
cg15303182	-0.0104565	0.00734161	0.157197	0.00196591	0.00398665	0.622908	0.00857744	0.00602509	0.157387
cg15303237	-0.00125084	0.0130327	0.923713	-0.00216721	0.00707704	0.760008	-0.00743145	0.0106957	0.488639
cg15303264	-0.00890733	0.00859186	0.302141	0.00460638	0.00466556	0.325655	0.00540247	0.00705114	0.445208
cg15303300	-0.0118574	0.0121695	0.332019	0.00289081	0.00660829	0.662641	0.00985702	0.00998721	0.325826
cg15303329	0.0203432	0.0239922	0.398329	-0.0188808	0.0130283	0.150122	-0.00147946	0.0196898	0.940241
cg15303342	0.00496558	0.00819795	0.545955	-0.00392005	0.00445166	0.380464	-0.00168093	0.00672786	0.803172
cg15303367	0.000939019	0.00590947	0.874038	0.000463087	0.00320896	0.885519	-0.00322908	0.00484976	0.506918
cg15303382	0.00246042	0.00902064	0.785553	0.000210525	0.0048984	0.965797	0.00393847	0.00740303	0.595793
cg15303503	-0.000672609	0.0079402	0.932646	0.00264206	0.00431169	0.541296	-1.96374e-05	0.00651633	0.997601
cg15303560	-0.00994456	0.0086861	0.254743	0.00691454	0.00471674	0.145512	-0.00103448	0.00712848	0.884882
cg15303621	0.0334281	0.0126505	0.00943163	-0.0113802	0.00686951	0.100444	-0.0228927	0.010382	0.0295323
cg15303793	-0.01317	0.0104853	0.211759	0.00590693	0.00569372	0.301802	0.0104415	0.00860501	0.227566
cg15303810	-0.0345286	0.0255895	0.180003	0.00806158	0.0138957	0.562999	0.0183805	0.0210007	0.383355
cg15303841	-0.00743757	0.0129432	0.566715	-0.00795582	0.00702845	0.260119	0.00841059	0.0106222	0.430186
cg15303917	-0.00538175	0.0092498	0.561877	0.00242369	0.00502284	0.630385	-0.000503453	0.0075911	0.947242
cg15303938	0.00182993	0.00437172	0.676336	-0.00117005	0.00237394	0.623085	-0.000361653	0.00358777	0.919891
cg15303959	-0.00375056	0.00934188	0.688847	-8.1545e-05	0.00507284	0.987204	-0.00145418	0.00766666	0.849913
cg15303976	-0.0131876	0.00758278	0.0848064	0.00256343	0.00411761	0.534867	0.00911444	0.00622301	0.145873
cg15303983	-0.00306376	0.0163359	0.851577	-0.00520021	0.00887072	0.558928	0.0129478	0.0134065	0.336269
cg15303986	0.017206	0.0365416	0.638674	-0.0314556	0.0198429	0.115784	0.0115752	0.0299889	0.700254
cg15303992	0.00120131	0.00712371	0.866393	0.000478571	0.00386832	0.901767	0.00246862	0.00584626	0.673662
cg15304012	0.00190404	0.00802045	0.812789	-0.00153524	0.00435527	0.725136	-0.00420282	0.00658219	0.524467
cg15304059	0.0052002	0.0106973	0.627849	0.00565168	0.00580888	0.332719	-0.0085509	0.00877906	0.332188
cg15304233	0.000499241	0.0100844	0.960605	0.0101856	0.00547602	0.0655523	-0.00839752	0.00827601	0.312484
cg15304258	-0.00958365	0.0130837	0.465429	-0.000338254	0.00710472	0.962114	0.00575778	0.0107375	0.592881
cg15304308	-0.0184372	0.0154064	0.233986	0.000954652	0.00836598	0.909358	0.0090901	0.0126436	0.473699
cg15304322	-0.0386682	0.0128396	0.00322398	0.0189886	0.00697215	0.00751448	0.0258699	0.0105371	0.0156501
cg15304404	-0.0166519	0.0202232	0.412058	0.00278147	0.0109816	0.800522	-0.000234141	0.0165967	0.98877
cg15304425	0.00123106	0.00739756	0.868136	0.00385964	0.00401703	0.33875	0.00017296	0.00607101	0.977323
cg15304464	0.0121226	0.0118464	0.308405	-0.0041083	0.00643284	0.524382	-0.00352283	0.00972205	0.717782
cg15304497	-0.00387286	0.00293023	0.189014	-0.00208402	0.00159118	0.193015	0.00504574	0.00240477	0.0381753
cg15304561	0.00642471	0.00993885	0.519351	-0.00371535	0.00539701	0.492644	-0.00296564	0.00815658	0.716863
cg15304674	-0.0443382	0.0188172	0.0202301	0.00168196	0.0102181	0.869557	0.0458223	0.0154428	0.00368748
cg15304679	0.0060554	0.00781256	0.439952	0.00661511	0.00424239	0.1218	-0.00551607	0.00641159	0.391479
cg15304680	0.0069394	0.0119945	0.564077	0.00174315	0.00651327	0.789485	-0.00749976	0.00984362	0.447756
cg15304692	0.00363044	0.00282821	0.201961	-0.00130635	0.00153578	0.396834	-0.00227577	0.00232105	0.328994
cg15304699	0.00355711	0.00282152	0.210082	-0.00122724	0.00153214	0.424861	-0.00209566	0.00231555	0.367423
cg15304707	-0.00786945	0.0131736	0.551491	0.000940967	0.00715354	0.895589	0.00849767	0.0108113	0.433556
cg15304735	-0.00432758	0.0100573	0.667824	0.00267572	0.00546131	0.625151	0.00100781	0.00825377	0.90304
cg15304742	-0.01125	0.00970398	0.248836	0.00515955	0.00526946	0.329659	0.0120625	0.00796383	0.132726
cg15304800	-0.00655313	0.0163564	0.689458	-0.0110203	0.00888187	0.217331	0.0191141	0.0134233	0.157293
cg15304863	-0.00452822	0.0140918	0.748565	0.00154767	0.00765215	0.840093	0.0121943	0.0115648	0.293996
cg15304903	0.0224114	0.00857321	0.0101987	-0.00697932	0.00465543	0.136692	-0.0173197	0.00703584	0.0153834
cg15304921	0.0179136	0.00809454	0.0289596	-0.00519007	0.00439551	0.240242	-0.0136373	0.006643	0.0424573
cg15304928	-0.00223736	0.00479273	0.641549	-0.000335589	0.00260255	0.897636	-0.000722224	0.00393328	0.854651
cg15305016	-0.00747631	0.00784302	0.342557	-0.0031563	0.00425893	0.460211	0.00527291	0.00643659	0.414439
cg15305070	0.00271887	0.00291594	0.353164	-0.000749291	0.00158342	0.637	-0.0022517	0.00239304	0.3488
cg15305094	0.0102225	0.0160593	0.525741	0.000970809	0.00872053	0.911562	-0.00998522	0.0131795	0.45029
cg15305172	0.000685819	0.00268755	0.799057	0.000162302	0.00145939	0.911651	-0.000744804	0.00220561	0.736243
cg15305176	-0.0389978	0.0140204	0.00636814	0.0149618	0.00761339	0.051912	0.0293762	0.0115062	0.0120482
cg15305318	-0.0124703	0.00863133	0.151365	0.0077468	0.00468699	0.101217	0.00471909	0.00708353	0.506675
cg15305333	0.0146581	0.0067095	0.0310343	0.000278054	0.0036434	0.939305	-0.0092133	0.00550633	0.0971253
cg15305343	0.00239768	0.00185749	0.199474	3.52092e-05	0.00100866	0.972217	-0.00271255	0.0015244	0.0779325
cg15305348	0.00117818	0.00291145	0.686506	-0.0017761	0.00158098	0.263706	-0.000571452	0.00238936	0.811423
cg15305352	0.00992804	0.00911714	0.278559	-0.00774989	0.0049508	0.120366	-0.00179921	0.00748223	0.810418
cg15305361	-0.00339798	0.0188664	0.8574	-0.0114783	0.0102449	0.264985	-0.00469488	0.0154832	0.762293
cg15305471	-0.00558374	0.0143462	0.697872	-0.0123607	0.00779031	0.115457	0.00283418	0.0117736	0.810218
cg15305511	-0.00237948	0.0065084	0.715364	-0.00140209	0.0035342	0.692342	-0.00116934	0.00534129	0.827115
cg15305521	-0.0128123	0.00779154	0.102952	0.00364865	0.00423097	0.390361	0.0129353	0.00639433	0.0455057
cg15305538	-0.00600293	0.00963042	0.534358	0.00376837	0.00522952	0.472687	0.00464327	0.00790346	0.558073
cg15305578	0.00847628	0.014938	0.571578	-0.00829805	0.00811164	0.308562	0.00692545	0.0122593	0.573281
cg15305597	-0.0078069	0.0173129	0.652928	0.0133478	0.00940126	0.158497	-0.00151281	0.0142083	0.9154
cg15305633	0.0251155	0.0200971	0.21406	0.00617203	0.0109132	0.572846	-0.0307664	0.0164932	0.0647906
cg15305643	-0.00152746	0.00307855	0.62077	0.000706883	0.00167172	0.673232	0.00154181	0.0025265	0.54295
cg15305732	-0.00534987	0.0136751	0.696398	0.00266964	0.00742589	0.719907	0.0112265	0.0112229	0.31935
cg15305780	-0.00137102	0.00281962	0.627762	0.00102718	0.00153111	0.503709	0.0012165	0.002314	0.600145
cg15305791	-0.00077683	0.0099154	0.937695	-0.000948804	0.00538427	0.860447	0.00277297	0.00813733	0.733926
cg15305836	-0.00261184	0.0121932	0.830784	0.0059898	0.00662115	0.367629	0.00427884	0.0100066	0.669778
cg15305980	0.00106648	0.00715222	0.881739	0.0014143	0.00388381	0.716442	-0.00185639	0.00586966	0.752399
cg15306012	-0.0253986	0.0156406	0.107261	0.00962102	0.00849317	0.259764	0.00715337	0.0128359	0.578458
cg15306060	-0.0064413	0.0159414	0.686952	0.00528377	0.00865649	0.542867	0.00852007	0.0130827	0.516245
cg15306068	0.00272296	0.00376258	0.47079	0.00209148	0.00204316	0.308247	-0.00384103	0.00308786	0.216176
cg15306071	-0.00667435	0.00851678	0.434918	0.000968761	0.00462479	0.834468	0.000952743	0.00698952	0.891825
cg15306126	0.00841029	0.0104775	0.423877	-0.00684122	0.00568948	0.231778	-0.00321841	0.00859861	0.708905
cg15306140	-0.000285448	0.0107181	0.978801	-8.53493e-05	0.00582014	0.988326	-0.00422142	0.00879608	0.632237
cg15306145	0.00559411	0.00319793	0.0830295	-0.00198455	0.00173654	0.255597	-0.00208211	0.00262446	0.429283
cg15306156	0.00503871	0.00811214	0.535797	-0.00794915	0.00440506	0.0738812	-0.00742044	0.00665744	0.267448
cg15306209	-0.000705375	0.00369315	0.848881	-0.000336424	0.00200546	0.867084	7.07983e-05	0.00303088	0.981406
cg15306232	0.0116638	0.00770148	0.132769	0.000697326	0.00418207	0.867879	-0.0126896	0.00632043	0.0471254
cg15306254	0.0129445	0.0135035	0.339857	0.0048371	0.00733266	0.510847	-0.0168561	0.011082	0.13112
cg15306296	0.00238568	0.00745009	0.749407	0.000832086	0.00404555	0.837422	-0.00349471	0.00611411	0.568772
cg15306302	2.51037e-05	0.00731673	0.997269	-0.00406563	0.00397314	0.308421	0.00308674	0.00600467	0.608244
cg15306353	0.011799	0.011335	0.300185	-0.00729435	0.00615512	0.238538	-0.00572455	0.00930234	0.539569
cg15306546	-0.0018216	0.0381011	0.961955	-0.00645991	0.0206897	0.755458	-0.0116873	0.0312687	0.709295
cg15306595	-0.00821993	0.00449817	0.0703512	0.000746802	0.0024426	0.76038	0.00322929	0.00369154	0.383599
cg15306636	-0.000480564	0.0135489	0.97177	-0.00385715	0.00735731	0.601152	0.00194763	0.0111192	0.861277
cg15306648	0.0580831	0.0182014	0.00184735	-0.017896	0.00988374	0.0729253	-0.0397579	0.0149375	0.00894147
cg15306698	0.0134329	0.0136284	0.326463	-0.0053493	0.00740048	0.471318	-0.006493	0.0111845	0.56274
cg15306779	0.000764458	0.00967295	0.937152	-0.00239352	0.00525261	0.649516	-0.00157086	0.00793836	0.843502
cg15306794	-0.0022858	0.0193961	0.906402	0.00641585	0.0105325	0.543682	0.000810132	0.0159179	0.959502
cg15306863	0.00762728	0.00944951	0.421316	0.00882173	0.00513128	0.0883898	-0.00660619	0.00775499	0.396141
cg15306924	0.00771561	0.00406764	0.0604732	-0.00122026	0.00220881	0.58176	-0.00473435	0.00333821	0.15895
cg15306963	0.0226053	0.00841475	0.00834314	-0.00606521	0.00456939	0.187139	-0.0166751	0.00690579	0.0173991
cg15307022	-0.0212629	0.012536	0.0926867	0.00018443	0.0068073	0.978435	0.0240248	0.010288	0.021345
cg15307045	0.0071794	0.00837151	0.392979	-0.0016609	0.00454591	0.715543	-0.00379774	0.0068703	0.581539
cg15307079	0.00649034	0.0098192	0.510004	-0.000216518	0.00533203	0.967683	-0.00196301	0.00805839	0.807996
cg15307127	-0.00271582	0.0081208	0.738694	-0.00574168	0.00440977	0.195624	0.00217026	0.00666455	0.745314
cg15307161	-0.0110518	0.0224898	0.624111	-0.00697383	0.0122124	0.569135	0.0216579	0.0184568	0.243156
cg15307168	0.00253174	0.00300844	0.401868	0.00161613	0.00163365	0.324699	-0.00286546	0.00246896	0.24832
cg15307169	0.0153028	0.00733767	0.0393364	-0.00358169	0.00398451	0.370667	-0.00988791	0.00602185	0.103445
cg15307187	0.00663423	0.00616856	0.284509	-0.0041077	0.00334966	0.222703	-0.00478602	0.0050624	0.346523
cg15307230	0.0080451	0.0092124	0.384407	-0.0118939	0.00500253	0.0191528	-0.00224885	0.0075604	0.766683
cg15307260	-0.0131092	0.0231335	0.572089	-0.0043481	0.012562	0.729905	-0.00528427	0.0189851	0.781276
cg15307268	0.00401821	0.00369112	0.278703	-0.000300374	0.00200436	0.881149	-0.00273388	0.00302922	0.368762
cg15307285	-0.0016885	0.0112602	0.881076	-0.00258953	0.00611452	0.672753	0.000253302	0.00924097	0.978182
cg15307320	-0.0048173	0.0054097	0.375144	0.000392842	0.00293758	0.893861	0.000568189	0.00443961	0.898397
cg15307338	0.00414959	0.013416	0.757676	-0.00354979	0.00728515	0.627041	-0.00983854	0.0110102	0.373494
cg15307353	0.00386707	0.00745944	0.605212	-2.56582e-05	0.00405063	0.994957	0.0017882	0.00612179	0.770757
cg15307476	0.00463721	0.0108924	0.671138	-0.00198253	0.00591482	0.738128	0.00216601	0.00893917	0.808995
cg15307496	0.024493	0.00950117	0.0112626	-0.00890652	0.00515934	0.0871024	-0.0130335	0.00779739	0.0974619
cg15307593	0.0272845	0.015364	0.0785181	-0.0215187	0.00834295	0.0112206	-0.0158877	0.0126088	0.21032
cg15307678	-0.00474515	0.00764239	0.535951	-0.0036769	0.00414998	0.377547	0.00787087	0.00627193	0.212162
cg15307707	0.000798358	0.00721332	0.912073	0.000237882	0.00391698	0.951684	0.00642015	0.0059198	0.280505
cg15307777	0.00415677	0.00780245	0.59528	-0.00378014	0.00423689	0.374235	-3.99525e-05	0.00640329	0.995033
cg15307783	0.00580824	0.00733668	0.430256	-0.00414831	0.00398397	0.300042	-0.00224967	0.00602104	0.709396
cg15307807	-0.0159696	0.0173771	0.360103	0.0039575	0.00943611	0.675742	0.0125115	0.0142609	0.382221
cg15307826	0.00324714	0.0113438	0.775227	0.00265515	0.00615994	0.667287	-0.00627156	0.00930962	0.501938
cg15307830	-0.0136967	0.0137831	0.322534	0.00790282	0.00748452	0.293333	0.0081018	0.0113115	0.475357
cg15307839	-0.00507183	0.00624281	0.418301	0.00493492	0.00338998	0.148313	0.00364949	0.00512333	0.477769
cg15307908	0.00142465	0.00311161	0.647964	-0.000111788	0.00168967	0.947371	0.000175488	0.00255362	0.945336
cg15307937	0.0092903	0.0116216	0.425783	-0.000407759	0.0063108	0.948599	-0.00345921	0.00953761	0.717532
cg15308037	-0.007037	0.020233	0.728657	0.000620803	0.010987	0.955043	-0.0040254	0.0166048	0.808903
cg15308056	0.00801616	0.00769332	0.299713	5.37132e-05	0.00417764	0.989765	-0.00567833	0.00631373	0.370424
cg15308062	0.00212093	0.00280579	0.451319	0.000669618	0.0015236	0.661164	-0.00290231	0.00230265	0.210183
cg15308067	0.0136452	0.0162975	0.404262	-0.0105109	0.00884987	0.237514	-0.00730706	0.013375	0.585949
cg15308074	-0.00271447	0.0109454	0.804596	-0.00654832	0.00594359	0.272977	0.00798119	0.00898264	0.376204
cg15308095	0.00426767	0.00703899	0.545571	-0.000623051	0.00382232	0.870815	-0.00304193	0.00577673	0.599544
cg15308129	-0.00332463	0.0115721	0.774425	0.00157912	0.00628388	0.802053	0.00843169	0.00949693	0.376567
cg15308142	-0.00974492	0.0126714	0.443513	0.00401859	0.00688084	0.560399	0.00876334	0.0103991	0.401225
cg15308218	-0.00303168	0.0205044	0.882728	-0.0152206	0.0111343	0.174413	0.0103452	0.0168275	0.539971
cg15308271	-0.00486755	0.00839899	0.56341	0.000260525	0.00456083	0.954551	0.0050806	0.00689285	0.462642
cg15308291	-0.00246027	0.00524986	0.640257	0.00337981	0.00285079	0.238347	0.00036189	0.00430844	0.933213
cg15308295	-0.00043113	0.00327118	0.895386	-0.00123054	0.00177632	0.489929	0.000916961	0.00268458	0.733329
cg15308388	-0.00261579	0.00809159	0.747102	0.00133999	0.00439391	0.760969	-0.00241277	0.00664058	0.71705
cg15308432	-0.0103913	0.00358031	0.00447558	0.00293712	0.00194418	0.133726	0.00825781	0.00293827	0.00585813
cg15308473	-0.00584248	0.00642845	0.365418	0.00281038	0.00349078	0.422507	0.00641971	0.00527568	0.226265
cg15308487	0.000986647	0.00817752	0.904186	-0.00472796	0.00444057	0.289334	0.00182638	0.0067111	0.786022
cg15308565	0.00110869	0.00890035	0.901093	0.00990102	0.00483308	0.0428822	-0.00948241	0.00730431	0.196936
cg15308664	-0.00635685	0.00437765	0.149316	0.00286809	0.00237715	0.230205	0.00163677	0.00359263	0.649582
cg15308666	-0.000756922	0.00228424	0.740998	0.00147353	0.00124039	0.237409	-0.000549618	0.00187462	0.76993
cg15308737	-0.0102586	0.00958541	0.286858	-0.00167766	0.00520508	0.747829	0.00438823	0.00786652	0.57809
cg15308786	-0.0128289	0.0213475	0.549105	0.00619009	0.0115921	0.594425	0.00480446	0.0175194	0.784417
cg15308787	0.0066769	0.0080888	0.410903	-0.00382557	0.00439239	0.385676	0.00284265	0.00663829	0.669328
cg15308826	-0.000754382	0.00845628	0.929077	0.00393815	0.00459194	0.392966	0.00136114	0.00693987	0.844867
cg15308917	-0.00397787	0.0116299	0.732974	0.00965466	0.00631527	0.12919	-0.0017037	0.00954437	0.858656
cg15308926	-0.000591678	0.0125798	0.962571	-0.00168932	0.00683109	0.805138	-0.0063509	0.0103239	0.539718
cg15308929	-0.00716877	0.0108898	0.511722	-0.00160176	0.00591342	0.787	0.0124487	0.00893704	0.16645
cg15308948	0.0103708	0.00812185	0.204325	-0.00168774	0.00441034	0.702697	-0.00633019	0.00666541	0.344343
cg15309006	0.00109772	0.00659976	0.868204	0.0026275	0.00358381	0.465021	-0.00336183	0.00541627	0.536087
cg15309028	4.55811e-05	0.00413589	0.991227	-0.00414606	0.00224588	0.0675698	-0.00191192	0.00339423	0.574387
cg15309045	-0.0151104	0.010713	0.161222	0.000904276	0.00581739	0.876757	0.00893713	0.00879192	0.311614
cg15309053	-0.0155725	0.0327739	0.635622	0.00141949	0.0177969	0.936573	0.0163518	0.0268967	0.544476
cg15309066	-0.000864409	0.00307174	0.778927	0.00169752	0.00166802	0.311059	6.93883e-05	0.0025209	0.978091
cg15309093	-0.0334066	0.0210303	0.115045	0.0224103	0.0114199	0.0522432	0.0395913	0.0172591	0.0236932
cg15309099	-0.00195866	0.00908744	0.82975	0.00753838	0.00493467	0.129474	-0.000972287	0.00745785	0.896511
cg15309223	-0.00226737	0.00223633	0.312865	0.000563659	0.00121438	0.643454	0.000174654	0.00183531	0.924358
cg15309232	-0.000378274	0.00276566	0.891458	-0.00232464	0.00150181	0.124521	0.00116806	0.00226971	0.607845
cg15309236	-0.00190117	0.00903414	0.833711	0.00790864	0.00490573	0.109801	-0.00658704	0.0074141	0.376239
cg15309264	-0.0170868	0.00993936	0.0884091	0.00297356	0.00539728	0.582795	0.00959594	0.008157	0.241972
cg15309300	-0.00751903	0.00721365	0.299542	0.00970766	0.00391716	0.0147227	0.00215088	0.00592007	0.717063
cg15309312	0.0161607	0.0211173	0.445743	0.00787226	0.0114671	0.493838	-0.023354	0.0173305	0.180566
cg15309314	0.0323507	0.0194438	0.0989976	-0.0204114	0.0105584	0.0557832	-0.0177057	0.0159571	0.269598
cg15309393	0.00552455	0.00414535	0.185381	-0.00263099	0.00225101	0.245009	-0.00223206	0.00340199	0.513128
cg15309418	0.00188711	0.00254956	0.460773	0.000963471	0.00138446	0.487948	-0.0034389	0.00209236	0.103124
cg15309421	0.0132114	0.0155344	0.396914	0.00121315	0.00843549	0.885909	-0.00267666	0.0127487	0.834091
cg15309457	-0.00317284	0.0083985	0.706317	-0.000223009	0.00456056	0.961088	0.000950327	0.00689245	0.890588
cg15309480	-0.0108444	0.00889531	0.225408	0.00900892	0.00483034	0.0648369	0.0019342	0.00730017	0.791541
cg15309649	0.00442154	0.00584673	0.45112	-0.00297442	0.0031749	0.350885	-0.00623326	0.00479827	0.196638
cg15309667	0.0515088	0.0254094	0.0450644	-0.0210677	0.0137978	0.12966	-0.0530769	0.0208529	0.0123038
cg15309741	0.024219	0.0200133	0.228818	-0.00843897	0.0108676	0.439107	-0.0157979	0.0164244	0.338234
cg15309787	-0.000514927	0.00877015	0.953287	0.00123573	0.00476237	0.795752	-0.000576553	0.00719745	0.936299
cg15309790	-0.0095188	0.0144781	0.512256	-0.000837825	0.00786189	0.915326	0.00862757	0.0118818	0.46931
cg15309879	0.00773989	0.0103854	0.457699	-0.00371455	0.00563948	0.511484	-0.00832657	0.00852304	0.330738
cg15309905	-0.000480309	0.0227919	0.983225	-0.0111548	0.0123765	0.369403	-0.0162889	0.0187048	0.385737
cg15309910	0.00533174	0.00603566	0.378961	-0.00212664	0.00327749	0.517779	-0.00446101	0.00495333	0.369764
cg15309953	0.00770253	0.0126374	0.543447	-0.00909444	0.00686236	0.187829	-0.0043628	0.0103712	0.67482
cg15309990	-0.0265867	0.0289101	0.359776	0.0150502	0.0156988	0.339819	0.029299	0.0237258	0.219499
cg15310162	0.0073013	0.00988706	0.461801	-0.00217855	0.00536888	0.685697	-0.0049195	0.00811407	0.54557
cg15310179	0.00179641	0.00809744	0.824843	-0.00131288	0.00439708	0.765823	-0.00197626	0.00664538	0.766731
cg15310214	0.0126571	0.00946524	0.183909	-0.00877043	0.00513982	0.0907613	-0.0090852	0.0077679	0.244697
cg15310231	-0.00502465	0.00716997	0.484914	-0.00022341	0.00389344	0.954346	0.00766368	0.00588422	0.195496
cg15310234	0.000432316	0.0081366	0.957723	0.00246602	0.00441834	0.577888	-0.00354637	0.00667751	0.596426
cg15310278	-0.000740697	0.00301424	0.806347	0.000122317	0.0016368	0.940566	0.000429481	0.00247372	0.862485
cg15310349	0.00123531	0.0158022	0.937832	0.00581394	0.0085809	0.499483	-0.00276767	0.0129685	0.831398
cg15310387	-0.00129866	0.00415534	0.755231	-0.00150571	0.00225644	0.505982	0.00153574	0.00341019	0.653352
cg15310415	0.00703486	0.0147945	0.635371	-0.00601031	0.00803374	0.455976	0.00154963	0.0121415	0.898674
cg15310492	0.00276376	0.0028728	0.338138	-0.00175771	0.00155999	0.262302	-0.00129026	0.00235764	0.585302
cg15310506	0.00456399	0.014237	0.749143	-0.0085843	0.007731	0.269259	0.000809354	0.011684	0.9449
cg15310511	0.00462151	0.0108297	0.670399	-0.00417976	0.00588074	0.478741	-0.0070737	0.00888766	0.427803
cg15310518	0.00203041	0.00840945	0.809661	-0.00448032	0.00456651	0.328683	0.0041128	0.00690144	0.552444
cg15310568	0.00188472	0.00368915	0.610457	0.0008904	0.00200329	0.657576	-0.000333679	0.0030276	0.912442
cg15310583	0.00552487	0.00686239	0.422502	-0.00479228	0.00372642	0.201134	-0.00180482	0.0056318	0.74922
cg15310620	-0.00566276	0.0165482	0.732855	-0.0142189	0.00898604	0.116446	0.0100013	0.0135807	0.463034
cg15310637	-0.000360866	0.00553544	0.94814	0.000608102	0.00300586	0.840052	-0.000836829	0.00454281	0.854188
cg15310652	-0.017061	0.0150011	0.257875	0.00474131	0.00814589	0.561725	0.00764316	0.012311	0.53599
cg15310701	0.00416695	0.0247719	0.866725	-0.0060156	0.0134516	0.655609	0.00960176	0.0203297	0.637647
cg15310722	-0.0167645	0.0161964	0.302904	0.00291876	0.008795	0.740622	0.00513789	0.013292	0.699844
cg15310764	-0.00231829	0.0238112	0.922617	0.00606361	0.01293	0.640028	-0.0019546	0.0195413	0.920507
cg15310797	-0.00395213	0.00778211	0.612577	-0.00146075	0.00422585	0.730251	0.00401554	0.00638659	0.530819
cg15310800	0.0204535	0.0163878	0.214648	-0.0122551	0.00889892	0.171262	-0.0147363	0.0134491	0.275598
cg15310857	-0.00560444	0.00479603	0.245107	0.00161484	0.00260434	0.536503	0.00694191	0.00393599	0.0805584
cg15310871	-0.0129255	0.00520382	0.0145048	0.00397717	0.00282578	0.162111	0.0142681	0.00427065	0.00114101
cg15310872	-0.00825051	0.00788415	0.297639	8.15321e-05	0.00428126	0.984841	0.00814484	0.00647034	0.210769
cg15310873	0.00595079	0.0125579	0.636532	0.00144681	0.00681918	0.832368	0.00456966	0.0103059	0.658347
cg15310886	0.00459282	0.00990627	0.64383	-0.00223113	0.00537931	0.679125	-0.00426102	0.00812984	0.601249
cg15310910	-0.0246149	0.0174185	0.160438	0.000554379	0.00945863	0.953368	0.0184736	0.014295	0.198956
cg15311083	0.000479356	0.00965024	0.960473	-0.00357635	0.00524028	0.496375	0.000292675	0.00791972	0.970588
cg15311141	0.00292431	0.00702537	0.678038	-0.00794121	0.00381492	0.0396977	0.00162805	0.00576555	0.778187
cg15311201	-0.00906911	0.00884758	0.307594	0.00233953	0.00480442	0.62726	0.00467012	0.007261	0.521446
cg15311312	-0.00602169	0.00957083	0.530542	0.0025451	0.00519716	0.625314	-0.00152883	0.00785456	0.846032
cg15311353	-0.00377411	0.00316394	0.235493	0.0028431	0.00171808	0.100814	0.001708	0.00259657	0.512046
cg15311370	0.00249525	0.00767516	0.745718	0.00851794	0.00416777	0.043366	-0.00476844	0.00629883	0.450647
cg15311379	0.00785058	0.0147826	0.596442	-0.00714935	0.00802726	0.37507	-0.00278015	0.0121317	0.819167
cg15311382	-0.00295438	0.00778115	0.704912	-0.00174659	0.00422533	0.680146	-0.000631202	0.00638581	0.921442
cg15311460	0.00096594	0.00582361	0.868567	0.000882621	0.00316234	0.780689	-0.00169513	0.0047793	0.723507
cg15311651	0.0257904	0.0090495	0.0052221	-0.00315659	0.00491407	0.521977	-0.0196711	0.00742671	0.00926906
cg15311674	0.00788111	0.00860751	0.361875	-0.0082142	0.00467406	0.0816315	0.00407817	0.00706398	0.564904
cg15311683	-0.00189732	0.00854051	0.824605	-0.0047187	0.00463767	0.311162	-0.000302791	0.00700899	0.96562
cg15311685	0.000143518	0.00761591	0.984999	0.000481362	0.0041356	0.907552	-4.53391e-05	0.0062502	0.994225
cg15311732	-0.00406067	0.014713	0.783072	0.00411386	0.00798946	0.607649	0.000686313	0.0120746	0.954776
cg15311766	-0.0107885	0.0135482	0.42757	0.00819974	0.00735697	0.267471	0.006619	0.0111187	0.552864
cg15311773	-0.00948981	0.0251181	0.706301	0.0245805	0.0136397	0.0742627	0.00641968	0.0206138	0.756066
cg15311776	0.00580401	0.0106223	0.5859	0.00202909	0.00576815	0.725681	-0.00163346	0.0087175	0.85171
cg15311812	-0.00161614	0.00385671	0.676	0.0015234	0.00209427	0.468518	-0.00123998	0.00316511	0.69599
cg15311814	0.00567014	0.00786162	0.47229	0.00301787	0.00426902	0.481109	-0.00665119	0.00645184	0.30485
cg15311822	-0.000554469	0.0080624	0.945296	0.00307673	0.00437805	0.483688	-0.00133892	0.00661662	0.840012
cg15311836	0.00141352	0.00973681	0.88484	0.00278608	0.00528729	0.599298	-0.00318023	0.00799077	0.691411
cg15311873	-0.0062552	0.0078317	0.426184	0.00340488	0.00425278	0.425074	0.00832828	0.00642729	0.197768
cg15311897	-0.00281817	0.0145969	0.847263	0.00199301	0.00792644	0.801945	0.00771326	0.0119794	0.520994
cg15311954	0.0166807	0.0170507	0.330071	0.00394681	0.00925887	0.670742	-0.0187489	0.0139931	0.183049
cg15311956	-0.0168112	0.0172787	0.332719	0.00381374	0.00938272	0.685192	0.00514747	0.0141803	0.717299
cg15312110	-0.0106107	0.00566208	0.0635842	0.00573635	0.00307463	0.0647469	0.00594922	0.00464673	0.203133
cg15312184	-0.00135512	0.0155804	0.930849	0.00237856	0.00846048	0.779133	-0.00224736	0.0127865	0.860805
cg15312192	-0.0127922	0.0102485	0.214608	-0.00107202	0.00556515	0.847603	0.0118111	0.0084107	0.163047
cg15312203	0.0107323	0.0272663	0.694632	0.00636842	0.0148062	0.66795	-0.000947144	0.0223768	0.966315
cg15312223	0.00634608	0.00916613	0.490183	0.000734002	0.0049774	0.883033	-0.00773054	0.00752243	0.306362
cg15312261	-0.0167641	0.00989463	0.0930452	0.00386073	0.00537299	0.473946	0.0158846	0.00812029	0.0529811
cg15312290	-0.00582767	0.00639308	0.363994	0.00491618	0.00347158	0.159565	0.000149765	0.00524665	0.977279
cg15312298	0.00180875	0.0035021	0.606559	-5.85268e-05	0.00190171	0.975504	-0.00295135	0.00287409	0.306728
cg15312323	-0.0129457	0.0145528	0.37564	0.00189345	0.00790246	0.811085	0.0119279	0.0119431	0.320118
cg15312337	0.0106976	0.00912207	0.243442	-0.00636013	0.00495348	0.20185	-0.00725927	0.00748627	0.334335
cg15312358	-0.000459871	0.00571547	0.936017	0.00119981	0.00310362	0.69981	0.0022854	0.00469055	0.627061
cg15312377	0.000984416	0.0145331	0.946119	0.00469573	0.00789176	0.553054	-0.000503201	0.0119269	0.966424
cg15312454	0.019008	0.00702651	0.00791348	0.00359374	0.00381554	0.348324	-0.0120558	0.00576649	0.0388622
cg15312474	0.0052741	0.0138819	0.704732	-0.00215438	0.00753814	0.775571	0.00171959	0.0113925	0.880299
cg15312496	-0.00736998	0.00537631	0.17322	0.00319774	0.00291945	0.275767	0.00480434	0.00441221	0.278589
cg15312673	-0.00208685	0.00219765	0.344407	-0.000340466	0.00119337	0.775953	0.00281861	0.00180356	0.120972
cg15312757	-0.0327314	0.0211786	0.125098	0.00480516	0.0115004	0.67689	0.0388207	0.0173808	0.0275365
cg15312845	0.0238627	0.0145494	0.103837	-0.00500932	0.00790061	0.52737	-0.019118	0.0119403	0.112216
cg15312894	-0.0118173	0.0110373	0.28666	-2.86494e-05	0.00599346	0.996195	0.00809274	0.00905802	0.373575
cg15312899	-0.000644566	0.00747875	0.931475	-0.000198047	0.00406112	0.961194	0.0014281	0.00613764	0.816442
cg15312908	0.00800858	0.00617445	0.197327	-0.00252065	0.00335286	0.453781	-0.00747212	0.00506723	0.143177
cg15312943	0.00654906	0.00371479	0.0806828	-0.000744196	0.00201721	0.712894	-0.00674114	0.00304864	0.0290911
cg15313018	0.00788195	0.0101589	0.439494	-0.004582	0.0055165	0.408	0.000297304	0.00833718	0.971618
cg15313136	0.0153859	0.0151773	0.312928	0.0031628	0.00824157	0.701896	-0.00939006	0.0124556	0.452531
cg15313204	0.00530865	0.00703385	0.452025	0.00178974	0.00381953	0.640299	-0.00521936	0.00577252	0.367879
cg15313226	0.000229802	0.00323378	0.943477	0.000232354	0.00175601	0.894973	-0.00110952	0.00265388	0.676709
cg15313320	-0.00135826	0.0024566	0.581453	-0.000872971	0.00133399	0.514216	0.00346396	0.00201608	0.0885796
cg15313325	-0.00626855	0.00838252	0.456169	-0.00395225	0.00455188	0.387138	0.0066478	0.00687934	0.335993
cg15313332	0.00228795	0.00642964	0.722639	-0.00513553	0.00349143	0.144174	0.00383206	0.00527665	0.46924
cg15313339	0.00338067	0.00758575	0.656718	0.000418816	0.00411922	0.919201	-0.00076115	0.00622544	0.902913
cg15313342	0.0026304	0.00940348	0.780213	-0.00132138	0.00510628	0.796292	-0.00105083	0.00771721	0.891938
cg15313401	0.0107953	0.0291989	0.712304	-0.00864694	0.0158556	0.586613	-0.0189488	0.0239628	0.430786
cg15313403	0.0113746	0.0145507	0.436057	-0.00280427	0.00790135	0.723336	-0.00512942	0.0119414	0.668365
cg15313416	-0.0023895	0.012016	0.84274	0.000766915	0.00652494	0.90665	0.00829476	0.00986125	0.402091
cg15313459	0.0011921	0.0035751	0.739434	-0.00119784	0.00194136	0.5385	-0.00376215	0.002934	0.202448
cg15313507	-0.022395	0.00965335	0.0221906	0.00630075	0.00524197	0.231952	0.0144448	0.00792228	0.0709718
cg15313532	0.00535624	0.0182456	0.769645	-0.000435189	0.00990775	0.965045	-0.0111498	0.0149737	0.458088
cg15313608	-0.0275842	0.00876373	0.00211927	0.00283112	0.00475889	0.553124	0.0149321	0.00719218	0.0402099
cg15313617	-0.00263927	0.00284791	0.35609	0.00327586	0.00154647	0.0364033	0.00164945	0.00233721	0.481845
cg15313666	0.00520754	0.00796154	0.514421	-0.00452249	0.00432328	0.297818	-0.00387551	0.00653385	0.554302
cg15313740	-0.00486787	0.00899684	0.589557	0.000530762	0.00488547	0.913685	0.00441374	0.0073835	0.551212
cg15313810	0.0179048	0.00691505	0.0109187	-0.00204999	0.00375502	0.586217	-0.00973088	0.00567502	0.0892187
cg15313838	-0.00330608	0.0188556	0.861137	-0.00906427	0.010239	0.377941	0.01516	0.0154743	0.329389
cg15313859	0.00515527	0.01759	0.770013	-0.00652123	0.00955172	0.496214	0.0159648	0.0144357	0.271172
cg15313891	-0.00406919	0.0100929	0.687603	0.00197396	0.00548065	0.719411	0.00357834	0.008283	0.66658
cg15313895	-0.00515517	0.0120786	0.670359	0.00330125	0.00655895	0.615746	0.00678985	0.00991266	0.494805
cg15313905	0.00283523	0.00382879	0.460573	-0.00228215	0.00207911	0.274753	-0.00156264	0.0031422	0.619966
cg15313936	-0.00587469	0.0109819	0.593769	0.00958089	0.0059634	0.111005	0.00551081	0.00901258	0.542159
cg15313956	0.012658	0.00824346	0.127528	-0.00926974	0.00447637	0.0407163	-0.00591548	0.00676521	0.383807
cg15313990	0.0151924	0.0209636	0.47017	-0.00147074	0.0113837	0.897437	-0.00594487	0.0172043	0.730344
cg15314010	-0.0135155	0.0217411	0.535453	0.0122801	0.0118059	0.300542	0.0041258	0.0178424	0.817561
cg15314012	0.000233768	0.0186144	0.990003	0.00706596	0.010108	0.485998	-0.00797293	0.0152764	0.60278
cg15314023	-0.00074702	0.0036451	0.837999	0.00200502	0.00197937	0.313303	-0.000104871	0.00299145	0.972098
cg15314043	0.00488125	0.00887561	0.58346	-0.0078002	0.00481964	0.108436	0.00592923	0.00728401	0.4174
cg15314083	-0.00593223	0.00633695	0.351255	0.00273068	0.00344109	0.429166	0.00465959	0.00520058	0.372223
cg15314149	-0.00185962	0.00913357	0.83904	-0.00487191	0.00495972	0.328109	0.00484241	0.0074957	0.519609
cg15314170	0.00865069	0.0106631	0.41896	0.000352017	0.00579029	0.951633	-0.00742388	0.00875096	0.398085
cg15314212	-0.0108573	0.00628576	0.0869229	0.00347845	0.0034133	0.310398	0.00891928	0.00515857	0.086611
cg15314279	-0.00228493	0.00728907	0.754514	-0.00144684	0.00395812	0.715412	-0.00383905	0.00598197	0.522357
cg15314327	-7.42418e-05	0.00331537	0.982175	0.000971099	0.00180031	0.590698	-0.00168468	0.00272085	0.537081
cg15314328	0.0117328	0.0138774	0.399687	-0.0037193	0.00753571	0.622603	-0.010976	0.0113888	0.337283
cg15314366	-0.0104936	0.00908538	0.250592	0.00121243	0.00493355	0.806333	0.00945914	0.00745616	0.20725
cg15314370	-0.010998	0.00762437	0.152007	0.00300849	0.00414019	0.468981	0.014759	0.00625714	0.0201022
cg15314382	0.0207559	0.00984959	0.0373652	-0.00584966	0.00534854	0.276478	-0.0141994	0.00808333	0.081765
cg15314438	-0.000329423	0.0107268	0.975556	-0.00229823	0.00582485	0.693934	0.00506922	0.0088032	0.565901
cg15314464	0.00359404	0.00576091	0.534006	0.000173863	0.00312829	0.955779	-0.0025922	0.00472784	0.584608
cg15314542	0.00077276	0.0125589	0.951048	-0.000594922	0.00681977	0.930643	0.00427559	0.0103068	0.679074
cg15314588	0.00847047	0.00834216	0.312152	-0.0032195	0.00452997	0.478767	-0.00332249	0.00684621	0.628426
cg15314696	-0.00177148	0.0055012	0.748051	-0.00528933	0.00298727	0.0793936	0.000339264	0.00451471	0.940235
cg15314827	-0.00171717	0.00322906	0.595947	0.000808144	0.00175344	0.645788	0.00212774	0.00265001	0.423753
cg15314838	0.00910332	0.0136914	0.507511	0.00639215	0.00743473	0.391786	-0.013655	0.0112362	0.226866
cg15314855	0.0294782	0.0138709	0.0358103	-0.0237795	0.0075322	0.00205699	-0.0253543	0.0113835	0.0279646
cg15314861	0.0239994	0.0102637	0.0211802	-0.00964068	0.00557341	0.0864774	-0.0158193	0.00842318	0.0630203
cg15314890	-0.00799991	0.0218205	0.714604	0.000526342	0.011849	0.964649	0.000926041	0.0179076	0.958852
cg15314908	0.0122737	0.0137244	0.373115	0.00747275	0.00745264	0.318207	-0.0107394	0.0112633	0.342436
cg15314946	-0.00710749	0.00847421	0.403446	0.00902959	0.00460167	0.0522601	-0.00166021	0.00695458	0.811766
cg15314957	0.0511745	0.0217979	0.0206786	-0.0315012	0.0118367	0.00894907	-0.031377	0.017889	0.0822187
cg15315015	-0.00120991	0.00297278	0.684802	-0.000687232	0.00161428	0.671144	0.00226076	0.00243969	0.356132
cg15315056	0.019135	0.0105963	0.0736816	-0.00615364	0.00575403	0.287208	-0.0156829	0.00869615	0.0740585
cg15315088	-0.00226816	0.00287662	0.432112	0.000877836	0.00156207	0.575279	0.00153996	0.00236078	0.515563
cg15315090	-0.00697888	0.00773156	0.368685	-0.00512603	0.0041984	0.224716	0.00757837	0.00634511	0.234905
cg15315093	-0.0102682	0.0168384	0.543244	0.00813793	0.0091436	0.375401	0.00807528	0.0138189	0.560171
cg15315145	0.0633887	0.0229755	0.00679302	-0.0330107	0.0124762	0.0093411	-0.0422537	0.0188554	0.0270389
cg15315157	0.0101945	0.00571525	0.0772241	0.000383101	0.0031035	0.901983	-0.0103775	0.00469037	0.0289967
cg15315312	0.00254323	0.00607528	0.676311	-0.000402228	0.00329901	0.903182	-0.00153828	0.00498584	0.758263
cg15315325	0.0182901	0.0327398	0.577536	-0.0113566	0.0177784	0.524289	0.00445286	0.0268688	0.868677
cg15315360	-0.0069363	0.0103903	0.505803	0.0166039	0.00564215	0.00396743	-0.00646344	0.00852707	0.450077
cg15315372	-0.0055326	0.0151755	0.716129	0.000730076	0.00824061	0.929565	0.00456415	0.0124542	0.714714
cg15315385	0.006175	0.00626425	0.326418	0.000315767	0.00340162	0.926209	-0.00806852	0.00514092	0.119411
cg15315395	0.00496531	0.00764913	0.517605	-0.00201306	0.00415364	0.628889	-0.00180339	0.00627746	0.774438
cg15315417	0.00925071	0.0111581	0.408866	0.00476036	0.00605908	0.433757	-0.0100327	0.00915718	0.275642
cg15315418	0.00436682	0.0129563	0.736728	0.00704722	0.00703556	0.318708	-0.015295	0.010633	0.153145
cg15315493	0.000329155	0.00373945	0.930019	0.00112627	0.0020306	0.580261	-0.00332857	0.00306888	0.280462
cg15315515	0.0139242	0.0117776	0.239652	-0.005612	0.0063955	0.382132	-0.0146032	0.00966562	0.133698
cg15315565	0.0271717	0.0208766	0.195793	-0.00652916	0.0113364	0.565828	-0.0160427	0.0171329	0.351135
cg15315630	-0.00348771	0.00344364	0.31338	-0.000647241	0.00186997	0.729911	0.00431638	0.00282612	0.129552
cg15315638	0.00204832	0.00996971	0.837597	-0.000495081	0.00541376	0.927302	-0.00559072	0.00818191	0.495853
cg15315656	-0.0231831	0.0234755	0.325542	-0.0134014	0.0127477	0.295433	0.0303296	0.0192658	0.118296
cg15315711	-0.0214791	0.0148907	0.152015	0.00132863	0.00808595	0.869786	0.00182434	0.0122204	0.881601
cg15315714	-0.00294544	0.0074251	0.692367	-0.00104258	0.00403199	0.796444	0.000870679	0.00609361	0.886643
cg15315800	-0.0126552	0.00746479	0.0928452	0.00765529	0.00405354	0.0615869	0.00192385	0.00612618	0.754087
cg15315856	-0.00342199	0.0088799	0.700712	0.000507017	0.00482197	0.916451	0.00434443	0.00728752	0.552302
cg15315903	-0.0413888	0.0270731	0.12919	0.025145	0.0147013	0.0900121	0.0306685	0.0222183	0.170285
cg15315921	0.00665795	0.013817	0.630857	0.000695373	0.00750291	0.926326	-0.00225713	0.0113393	0.842588
cg15315929	-0.00244606	0.0099233	0.805758	0.000521313	0.00538856	0.923105	0.00186055	0.00814382	0.819712
cg15315986	-0.00658191	0.00820455	0.424151	0.00176781	0.00445524	0.692289	-0.000636564	0.00673328	0.924852
cg15316090	-0.00568556	0.00641639	0.377496	-0.00156621	0.00348423	0.653945	0.00568751	0.00526578	0.282465
cg15316099	0.00124008	0.00200187	0.536892	-0.00149742	0.00108706	0.171155	-0.000871905	0.00164289	0.596686
cg15316118	-0.00284364	0.00667811	0.671075	0.00163373	0.00362636	0.653224	0.00481366	0.00548057	0.381688
cg15316150	0.0191088	0.00954004	0.0476355	-0.0102465	0.00518044	0.050438	-0.0153922	0.00782928	0.0518205
cg15316206	0.0331473	0.0130387	0.0124064	-0.00987283	0.00708029	0.166003	-0.0231018	0.0107006	0.0330283
cg15316289	-0.00789343	0.010101	0.436214	0.00453396	0.00548503	0.41025	0.00443229	0.00828962	0.593951
cg15316334	-0.024738	0.0119348	0.0405316	0.00733952	0.00648087	0.259891	0.0151105	0.00979465	0.125768
cg15316426	-0.000831442	0.00871241	0.924145	-0.000201045	0.00473102	0.966181	0.000347376	0.00715007	0.961339
cg15316431	0.00571574	0.00877905	0.516361	-0.00316938	0.00476721	0.507551	-0.00646566	0.00720476	0.371457
cg15316475	-0.0236579	0.0148753	0.114611	0.00573534	0.0080776	0.479188	0.0066485	0.0122078	0.587124
cg15316508	0.00445204	0.00743695	0.550645	-0.00167611	0.00403842	0.678921	-0.00516439	0.00610333	0.3993
cg15316583	-0.00128043	0.00389546	0.743008	0.00251976	0.00211532	0.23614	0.00111756	0.00319691	0.727327
cg15316660	0.0225966	0.0118197	0.0585063	-0.00649744	0.00641832	0.313603	-0.0112053	0.00970011	0.250525
cg15316708	-0.0110416	0.00821267	0.181568	-0.00148114	0.00445965	0.740431	0.0119527	0.00673995	0.0789273
cg15316716	-0.00114851	0.00633317	0.856427	-0.000166801	0.00343904	0.961404	0.00201766	0.00519748	0.698618
cg15316734	0.00886335	0.0187336	0.637061	0.00485806	0.0101727	0.633913	-0.00286705	0.0153742	0.852408
cg15316789	0.000106986	0.00382801	0.977754	0.000320537	0.00207869	0.877734	-6.63212e-05	0.00314156	0.983195
cg15316817	0.00519864	0.0344861	0.880452	0.010259	0.0187267	0.584921	-0.0168712	0.028302	0.552323
cg15316832	0.00910035	0.00730076	0.215231	-8.68412e-05	0.00396447	0.982564	-0.010225	0.00599156	0.0907255
cg15316843	0.00249565	0.019375	0.897745	0.00840529	0.010521	0.426068	0.00402775	0.0159006	0.800503
cg15316925	-0.0145831	0.0106835	0.175037	0.00120402	0.00580138	0.835972	0.0187991	0.00876773	0.0342251
cg15316939	0.0113614	0.0139692	0.417793	0.00180515	0.00758556	0.812346	-0.0102672	0.0114642	0.372427
cg15316949	-0.000168726	0.00245756	0.945388	0.00104548	0.00133451	0.435066	-0.00182897	0.00201686	0.366474
cg15316992	-0.00295588	0.0235956	0.900536	0.029023	0.0128129	0.0254625	-0.00274235	0.0193643	0.88764
cg15317001	0.00101241	0.00992003	0.918897	0.00115842	0.00538678	0.830128	-0.00173368	0.00814113	0.831757
cg15317033	-0.000521024	0.0122862	0.966251	-0.00925805	0.00667167	0.168043	4.7778e-05	0.010083	0.996228
cg15317049	0.0295552	0.0104454	0.00554285	-0.00806787	0.00567209	0.157746	-0.0207421	0.00857232	0.0171738
cg15317061	-0.0148276	0.0123527	0.232582	-0.00248319	0.00670778	0.711948	0.00966452	0.0101376	0.34251
cg15317066	-0.0168842	0.0104662	0.109565	0.00555157	0.00568337	0.330807	0.0112413	0.00858937	0.19335
cg15317068	0.00783654	0.00840535	0.353209	-0.00472268	0.00456428	0.303076	-0.00558071	0.00689807	0.420247
cg15317129	0.00295293	0.0246638	0.904917	-0.0129944	0.013393	0.334056	-0.00649104	0.020241	0.749055
cg15317134	0.00958076	0.0118112	0.419025	0.00461916	0.00641371	0.472929	-0.00574965	0.00969315	0.554288
cg15317146	-0.00317036	0.00888481	0.721903	-0.00402797	0.00482464	0.405597	-0.00335772	0.00729155	0.646071
cg15317159	-0.0250782	0.0175736	0.156401	0.00696087	0.00954282	0.467286	0.0291047	0.0144222	0.0460199
cg15317267	0.0109029	0.00695943	0.120071	-0.0023096	0.00377912	0.542363	-0.00102978	0.00571144	0.857248
cg15317356	-0.00866118	0.0122678	0.481675	0.000937818	0.00666168	0.888303	0.00562252	0.0100679	0.577665
cg15317361	-0.0160735	0.00886714	0.0726057	0.00132019	0.00481504	0.78446	0.00767908	0.00727705	0.293625
cg15317375	0.0116186	0.0113118	0.306615	-0.00114314	0.00614254	0.852707	-0.00710889	0.00928332	0.445453
cg15317464	-0.00495389	0.00626918	0.431112	-0.00321455	0.00340429	0.347105	-0.00311759	0.00514497	0.545797
cg15317580	0.0254965	0.0114776	0.0283701	-0.0108743	0.00623256	0.0838209	-0.0260022	0.00941936	0.00676324
cg15317587	-0.00989936	0.00948646	0.298993	4.50176e-05	0.00515135	0.993043	0.00650801	0.00778532	0.405004
cg15317609	-0.00632284	0.0102101	0.537018	0.00615076	0.00554431	0.269685	0.000242813	0.00837921	0.976935
cg15317622	0.00758503	0.0175917	0.667188	0.00554277	0.00955266	0.562944	-0.00798345	0.0144371	0.581398
cg15317651	0.0188118	0.0110019	0.09011	-0.00022581	0.00597427	0.969918	-0.0106827	0.00902901	0.239297
cg15317722	0.0109129	0.0187527	0.561799	-0.0104106	0.0101831	0.308861	-0.00869011	0.0153899	0.573453
cg15317793	0.000305231	0.00665004	0.963474	-0.00413171	0.00361111	0.255039	0.0041991	0.00545754	0.443297
cg15317815	0.00428459	0.0115619	0.711665	-0.00600179	0.00627836	0.341194	-0.00382905	0.00948859	0.687333
cg15317817	-0.0040746	0.00687788	0.554785	0.000360186	0.00373484	0.923347	0.00454123	0.00564452	0.422821
cg15317859	-0.000710856	0.0151135	0.962571	0.00770454	0.00820695	0.349899	0.000974692	0.0124033	0.937507
cg15317881	-0.00927355	0.0121159	0.445669	0.00105677	0.00657917	0.872684	0.000633711	0.00994321	0.949298
cg15317902	0.0120614	0.00903737	0.184759	-0.0132754	0.00490748	0.00791449	-0.00248935	0.00741676	0.737783
cg15317907	0.00342907	0.00936932	0.715076	0.000245795	0.00508774	0.961556	0.0021439	0.00768918	0.780906
cg15317926	-0.000646614	0.0143469	0.964133	-0.0129069	0.00779067	0.100427	-0.000929355	0.0117742	0.93723
cg15317927	0.00494763	0.0155712	0.751283	0.00156477	0.00845549	0.853523	-0.0101493	0.0127789	0.428778
cg15317982	0.00575806	0.00710014	0.419129	-0.006423	0.00385553	0.0985746	-0.00939881	0.00582692	0.10961
cg15318007	-0.000974222	0.00945274	0.918101	-0.000799551	0.00513304	0.876503	0.00695295	0.00775764	0.372065
cg15318101	0.033566	0.0274306	0.22369	-0.00535692	0.0148954	0.719808	-0.0208079	0.0225116	0.357344
cg15318143	-0.00250604	0.00257639	0.332838	0.00179182	0.00139903	0.202973	0.00164648	0.00211438	0.437824
cg15318176	-0.00342378	0.00569949	0.549265	0.000688893	0.00309494	0.82427	-0.000510706	0.00467744	0.913255
cg15318184	-0.000480356	0.0108302	0.964703	0.00736305	0.00588105	0.213227	-0.00400992	0.00888813	0.652766
cg15318247	0.0121639	0.0183219	0.508143	0.0143012	0.00994917	0.153435	-0.00266066	0.0150363	0.859874
cg15318297	-0.00719809	0.0091035	0.430824	0.00244261	0.00494339	0.62221	0.00692209	0.00747103	0.356202
cg15318311	0.000988243	0.0036634	0.787849	-0.0013093	0.0019893	0.511802	-0.00281654	0.00300646	0.350899
cg15318374	-0.0125645	0.0113938	0.272541	0.00488127	0.00618707	0.43184	0.00986457	0.00935061	0.293753
cg15318394	-0.0168989	0.0197655	0.394425	0.00536153	0.0107331	0.618402	0.0107599	0.0162211	0.508507
cg15318396	0.00741978	0.00706931	0.296214	-0.00248938	0.00383879	0.518025	-0.00848564	0.00580162	0.146419
cg15318425	0.00349212	0.00995055	0.726299	-0.00332606	0.00540336	0.53946	0.00616238	0.00816618	0.452088
cg15318532	-0.00534315	0.00245041	0.0313494	0.00202771	0.00133062	0.130409	0.00245243	0.00201099	0.225258
cg15318546	0.00305498	0.0154417	0.843535	0.000251008	0.00838516	0.976173	-0.00130266	0.0126726	0.918314
cg15318568	0.0245385	0.0209379	0.243742	-0.00966824	0.0113697	0.396978	-0.00876113	0.0171833	0.611168
cg15318570	-0.0120458	0.0143039	0.401541	0.0035324	0.00776734	0.650166	0.0118039	0.0117389	0.316844
cg15318603	0.000355436	0.00667475	0.957629	-0.00156218	0.00362453	0.667311	-0.0025625	0.00547781	0.640856
cg15318662	0.00253973	0.00340983	0.457965	-0.00196011	0.00185161	0.292102	-0.00172287	0.00279837	0.539386
cg15318690	0.00907241	0.00736706	0.220768	-0.000181439	0.00400047	0.963907	-0.00586742	0.00604597	0.333943
cg15318697	-0.0352668	0.0214509	0.103017	0.0113726	0.0116483	0.331045	0.0188351	0.0176043	0.286999
cg15318699	-0.00948064	0.0100417	0.347172	-0.00198451	0.00545283	0.7166	0.0101425	0.00824095	0.221042
cg15318708	-0.00357193	0.0071068	0.616245	0.0051827	0.00385914	0.182047	-0.000635864	0.00583238	0.913383
cg15318748	0.01951	0.0153531	0.206496	0.00471219	0.00833703	0.573081	-0.00925674	0.0125999	0.464105
cg15318753	-0.00579098	0.0127894	0.651587	0.00223595	0.00694489	0.748098	-0.00419561	0.0104959	0.690126
cg15318792	0.0102636	0.0122708	0.40473	0.00696514	0.00666332	0.298177	-0.0171408	0.0100704	0.0915604
cg15318814	0.00019618	0.00250441	0.937705	-0.00173203	0.00135995	0.205489	0.00121892	0.00205531	0.55436
cg15318853	-0.00977663	0.0115061	0.397341	-0.00339181	0.00624803	0.588324	0.00322827	0.00944275	0.733095
cg15318881	-0.0094736	0.0132434	0.475911	0.00154609	0.00719143	0.830173	0.00306842	0.0108685	0.778227
cg15318882	0.040835	0.0222382	0.0690202	-0.0302235	0.0120758	0.0137908	-0.0301757	0.0182503	0.101094
cg15318890	0.00377475	0.00686623	0.583602	-0.0045839	0.00372851	0.221538	0.00289777	0.00563496	0.60811
cg15318916	0.00357112	0.0158606	0.822275	0.000498206	0.00861266	0.953976	-0.00434515	0.0130165	0.739151
cg15319017	-0.0036033	0.00339823	0.29131	0.0026441	0.00184531	0.15473	0.0031964	0.00278885	0.254226
cg15319027	-0.00460958	0.00729265	0.528643	0.00239493	0.00396006	0.546577	0.000128577	0.00598491	0.982899
cg15319028	0.0196686	0.00864925	0.0249051	6.64085e-07	0.00469672	0.999887	-0.019571	0.00709823	0.00682807
cg15319029	0.00325445	0.0151194	0.829971	-0.00787877	0.00821013	0.339341	-0.0115331	0.0124081	0.354674
cg15319032	-0.0145391	0.0100613	0.151283	0.00871291	0.00546347	0.113636	0.00944205	0.00825703	0.255307
cg15319072	-0.000950648	0.0141348	0.9465	-0.00169386	0.00767549	0.825747	0.00375802	0.0116001	0.74658
cg15319076	0.00224452	0.00265398	0.399546	-0.000714861	0.00144117	0.620864	-0.000915432	0.00217806	0.675089
cg15319126	0.0553406	0.0366931	0.13437	-0.0130383	0.0199251	0.514243	-0.0445034	0.0301132	0.142301
cg15319206	0.000222929	0.00337233	0.947414	-0.000352269	0.00183124	0.84781	0.000480063	0.00276759	0.86261
cg15319210	0.00455099	0.00668314	0.497324	-0.000918069	0.00362908	0.800759	-0.00684932	0.0054847	0.214387
cg15319245	0.0300381	0.0188015	0.11299	0.00557726	0.0102096	0.585982	-0.0326155	0.0154299	0.0367939
cg15319247	-0.0018213	0.00371183	0.624634	-0.00125609	0.0020156	0.534454	0.000354054	0.00304621	0.907684
cg15319255	0.00198644	0.00646588	0.759258	0.001487	0.00351111	0.672749	-0.00172758	0.0053064	0.745372
cg15319295	-0.011947	0.0152023	0.433638	0.0047662	0.00825519	0.564877	0.0107012	0.0124762	0.392909
cg15319311	0.0215907	0.0149449	0.151389	-0.00369205	0.0081154	0.650046	-0.0276211	0.0122649	0.0263057
cg15319324	0.00428357	0.00951089	0.653318	-0.00558403	0.00516461	0.281969	-0.00108275	0.00780536	0.889926
cg15319335	-0.000429757	0.013543	0.974743	0.00638051	0.00735412	0.387496	0.00313889	0.0111144	0.778155
cg15319380	0.00430062	0.00621683	0.490539	-0.00251428	0.00337587	0.457994	-0.00413386	0.00510201	0.41955
cg15319382	0.00756912	0.0128979	0.558507	0.00117097	0.00700382	0.867527	-0.000807005	0.010585	0.939366
cg15319387	0.0235149	0.011965	0.0518995	0.0012957	0.00649723	0.842299	-0.0251442	0.00981937	0.0118024
cg15319402	-0.0234094	0.0239682	0.330868	0.00365627	0.0130152	0.779298	0.011423	0.0196701	0.56261
cg15319412	0.0143353	0.0149439	0.339523	-0.00631603	0.00811483	0.438045	-0.0085164	0.0122641	0.488884
cg15319438	0.00322442	0.0148832	0.828883	-0.00213001	0.00808188	0.792617	-0.00462105	0.0122143	0.705913
cg15319451	-0.000188409	0.00301903	0.950352	-0.00102438	0.00163939	0.533362	-0.000632009	0.00247764	0.799134
cg15319470	0.0142955	0.024639	0.562968	-0.0153414	0.0133795	0.25402	-0.0171702	0.0202207	0.397646
cg15319502	0.00440358	0.0024722	0.0776329	-0.000682833	0.00134245	0.61202	-0.00267691	0.00202887	0.189773
cg15319517	-0.00460987	0.00433283	0.289685	0.00167788	0.00235282	0.477272	0.00756827	0.00355585	0.0355362
cg15319522	-0.00490061	0.00751649	0.515773	0.00239042	0.00408161	0.559307	0.00353946	0.00616861	0.567284
cg15319576	-0.0144119	0.0153081	0.348532	0.007951	0.0083126	0.340917	0.0163134	0.012563	0.19682
cg15319585	-0.00328204	0.013316	0.805775	0.00275537	0.00723088	0.703897	0.00215859	0.0109281	0.843781
cg15319641	-3.35879e-05	0.00661844	0.99596	0.00136868	0.00359395	0.704064	-0.00389831	0.0054316	0.474458
cg15319652	-0.0115352	0.00750785	0.127306	0.0038448	0.00407692	0.347715	0.00926979	0.00616152	0.135328
cg15319693	-0.00231662	0.0271502	0.932157	-0.00494815	0.0147431	0.737793	-0.0153029	0.0222815	0.493657
cg15319698	0.00109207	0.00273467	0.690414	-0.00122497	0.00148498	0.411209	0.000496216	0.00224428	0.825422
cg15319704	0.0187931	0.0189426	0.323323	-0.0203013	0.0102862	0.050931	-0.0137501	0.0155458	0.378359
cg15319824	-0.00180372	0.00924754	0.845715	0.00501406	0.00502161	0.32023	0.00225336	0.00758924	0.767091
cg15319825	0.00713402	0.00821195	0.386883	-0.00162763	0.00445926	0.715812	-0.00417642	0.00673935	0.536733
cg15319895	-0.00599553	0.0149894	0.689944	0.000971745	0.00813956	0.905188	0.013795	0.0123014	0.264556
cg15319981	0.015179	0.0184297	0.411942	0.0203233	0.0100077	0.0446911	-0.0241066	0.0151249	0.113842
cg15320001	0.0034433	0.0160776	0.830813	0.00121774	0.00873046	0.889325	0.00198931	0.0131945	0.880435
cg15320040	-0.000982456	0.0133786	0.941593	-0.00555056	0.00726487	0.446487	0.00921478	0.0109795	0.403138
cg15320059	0.018764	0.00825362	0.024942	-0.00867653	0.00448189	0.055445	-0.0196709	0.00677355	0.00445266
cg15320133	0.000983554	0.00743306	0.894972	0.00311699	0.00403631	0.441629	-0.00628914	0.00610014	0.30481
cg15320148	-0.00805148	0.0177616	0.651219	0.00623693	0.0096449	0.519202	0.0149036	0.0145765	0.308817
cg15320156	-0.00941716	0.00671532	0.16363	0.000331472	0.00364656	0.927738	0.00856802	0.00551111	0.122894
cg15320168	-0.00915731	0.00941768	0.333009	0.00886033	0.005114	0.0859762	-0.00454921	0.00772887	0.557337
cg15320176	-0.00777861	0.0106484	0.466639	0.00799124	0.00578228	0.169765	0.0151073	0.00873886	0.0866595
cg15320238	0.0101257	0.0214419	0.637691	-0.00905496	0.0116434	0.43842	0.0126197	0.0175968	0.474797
cg15320267	0.0048213	0.00854879	0.57392	-0.00355859	0.00464217	0.444974	0.0017962	0.00701579	0.798411
cg15320272	0.00283135	0.00864702	0.74396	0.00122871	0.00469551	0.794059	-0.00497335	0.00709641	0.484891
cg15320277	-0.0109048	0.0169015	0.520143	-0.00189054	0.00917788	0.83718	0.00634144	0.0138707	0.648441
cg15320345	0.00863784	0.0120573	0.475262	0.0044755	0.00654734	0.49569	-0.0108261	0.00989511	0.276306
cg15320349	-0.00828734	0.00689762	0.232146	0.000434023	0.00374555	0.907961	0.0096893	0.00566072	0.0897749
cg15320363	0.00456742	0.00924835	0.622388	-0.0053538	0.00502205	0.288731	0.000324618	0.0075899	0.965963
cg15320416	-0.000392094	0.0154101	0.979747	0.0013304	0.00836803	0.873972	0.00206739	0.0126467	0.870447
cg15320447	-0.00553859	0.0195789	0.777796	-0.000696378	0.0106317	0.947895	0.00446925	0.0160679	0.781421
cg15320474	-0.00672121	0.0118079	0.570371	0.0171996	0.00641192	0.00843604	-0.000226685	0.00969044	0.981379
cg15320508	0.00873735	0.0163643	0.59447	0.00609024	0.00888618	0.494558	0.00462561	0.0134298	0.731182
cg15320524	-0.00325291	0.00375639	0.388393	-0.000945357	0.0020398	0.643953	0.00284853	0.00308278	0.357503
cg15320541	0.011571	0.0123717	0.351694	0.00701047	0.0067181	0.298996	-0.0152683	0.0101532	0.135499
cg15320543	-0.0105868	0.0178617	0.554591	-0.0118909	0.00969926	0.222832	0.017475	0.0146587	0.235776
cg15320549	0.0204888	0.00981138	0.0390814	-0.000850589	0.00532778	0.873448	-0.0187635	0.00805197	0.0216141
cg15320591	0.0139951	0.0100426	0.166257	-0.0113085	0.00545335	0.0404436	-0.0212414	0.00824174	0.0112808
cg15320596	0.0248619	0.0188552	0.190053	-0.0147312	0.0102388	0.153058	-0.00860308	0.0154741	0.579362
cg15320708	-0.0144324	0.0103099	0.164371	0.0226977	0.00559851	9.41665e-05	-0.00183675	0.00846111	0.828547
cg15320711	0.00439724	0.00991515	0.658285	0.00377675	0.00538413	0.484498	0.000931113	0.00813713	0.909107
cg15320811	0.00767045	0.00669413	0.254345	-0.00530275	0.00363505	0.147475	-0.00156776	0.00549371	0.775894
cg15320854	0.015464	0.0104394	0.141382	-0.00809736	0.00566881	0.156008	-0.0128698	0.00856736	0.135914
cg15320896	-0.01024	0.00859123	0.23586	0.00299626	0.00466522	0.522043	0.0062634	0.00705062	0.376292
cg15320905	0.0395731	0.023088	0.0893436	-0.00616603	0.0125373	0.62383	-0.0279401	0.0189478	0.14318
cg15320925	-0.000520192	0.00439007	0.905893	0.000834032	0.0023839	0.727112	4.57334e-05	0.00360283	0.989895
cg15320948	0.00567827	0.00418073	0.177179	-0.00228663	0.00227022	0.316036	-0.00615415	0.00343103	0.0756126
cg15320972	0.00304141	0.00741178	0.682348	-0.00608536	0.00402475	0.133406	0.00124461	0.00608267	0.83825
cg15320980	-0.010101	0.00940051	0.284945	0.00345823	0.00510467	0.499534	0.00366923	0.00771477	0.635295
cg15320998	-0.00603759	0.0127284	0.636197	0.00389323	0.00691178	0.574395	0.0054006	0.0104459	0.60619
cg15321065	-0.0119094	0.017216	0.490544	-0.00272099	0.00934865	0.771556	0.0225663	0.0141288	0.113093
cg15321108	0.00344503	0.0117961	0.7708	-2.58205e-05	0.00640554	0.996791	-0.0016166	0.0096808	0.867684
cg15321134	-0.0161059	0.0180815	0.375012	0.00681327	0.00981861	0.489199	0.0197784	0.014839	0.18533
cg15321154	-0.013878	0.0156932	0.378446	0.0126664	0.00852172	0.140044	0.0116856	0.012879	0.366212
cg15321189	0.00529125	0.00690447	0.445109	-0.00369134	0.00374927	0.327006	-0.00356049	0.00566633	0.531071
cg15321195	0.000615049	0.00283944	0.828914	-0.00285914	0.00154188	0.0663718	0.00113114	0.00233026	0.628348
cg15321211	-0.0114944	0.0139653	0.412251	-0.00181569	0.00758344	0.811219	0.0127504	0.011461	0.268345
cg15321231	0.00517912	0.0130802	0.692908	-0.00150609	0.00710283	0.832467	-0.00305696	0.0107346	0.776351
cg15321238	0.00598872	0.00659155	0.365577	0.00174811	0.00357935	0.626248	-0.00307592	0.00540953	0.570779
cg15321244	0.0171159	0.0451804	0.705542	-0.0158192	0.0245339	0.520407	-0.0352262	0.0370785	0.344173
cg15321250	0.00264772	0.00636572	0.678268	0.00315673	0.00345672	0.363127	-0.000883952	0.00522419	0.865947
cg15321288	0.00457082	0.0129043	0.72386	0.00742532	0.0070073	0.291623	-0.0110941	0.0105902	0.297131
cg15321293	0.00766598	0.00663001	0.250082	-0.00287342	0.00360024	0.426521	-0.000473767	0.0054411	0.930773
cg15321298	-0.00367624	0.00481929	0.447205	0.00100555	0.00261698	0.701541	-0.00237868	0.00395508	0.548794
cg15321306	0.000923432	0.00704256	0.895919	-0.00171967	0.00382426	0.65383	0.00224718	0.00577967	0.69817
cg15321357	-0.00492738	0.00507419	0.333644	-0.00119717	0.00275539	0.66479	0.00274782	0.00416427	0.510724
cg15321363	-0.0655355	0.028693	0.0242901	0.0390172	0.0155809	0.0137412	0.0483546	0.0235477	0.0423983
cg15321396	0.00380067	0.00918405	0.679801	0.000792224	0.00498713	0.874075	-0.0140703	0.00753713	0.0645925
cg15321398	0.00413809	0.0205797	0.841011	-0.00879908	0.0111752	0.432756	-0.0126354	0.0168893	0.455977
cg15321401	-0.0169886	0.0157824	0.284091	0.00430783	0.00857018	0.616213	-0.00163634	0.0129523	0.899696
cg15321457	0.00187497	0.00899836	0.835327	-0.000990037	0.0048863	0.83981	-0.00546186	0.00738474	0.461109
cg15321496	0.00446281	0.00225739	0.0505465	-0.000813853	0.00122581	0.508124	-0.00301843	0.00185259	0.106109
cg15321570	0.0440169	0.0204649	0.0336768	-0.0229852	0.0111129	0.0409529	-0.0222636	0.0167951	0.187717
cg15321573	0.0485481	0.0226619	0.0343763	-0.0230877	0.0123059	0.0632849	-0.030177	0.0185981	0.10754
cg15321639	-0.01789	0.0218433	0.414549	0.00387805	0.0118614	0.744328	0.0199461	0.0179263	0.268275
cg15321693	-0.0183523	0.0145304	0.209251	0.00871331	0.00789034	0.271872	0.00800249	0.0119248	0.503576
cg15321696	-0.0348849	0.0193945	0.0748086	0.0160052	0.0105316	0.13145	0.0310125	0.0159166	0.0539103
cg15321814	-0.00321465	0.00875759	0.714272	0.000550395	0.00475556	0.908072	0.00352011	0.00718715	0.625267
cg15321908	-0.00844296	0.00992181	0.396646	0.0104563	0.00538775	0.0548478	0.00805574	0.0081426	0.324672
cg15321915	0.00588076	0.00818227	0.473838	-0.00275183	0.00444315	0.536972	-0.00232984	0.006715	0.729284
cg15321957	0.0132988	0.0107835	0.22011	-0.00922357	0.00585568	0.118094	-0.0163634	0.00884979	0.0671405
cg15321979	-0.0145566	0.0223899	0.516955	-0.00345115	0.0121582	0.777056	0.0337321	0.0183748	0.0690922
cg15322070	0.0113959	0.00892409	0.204296	-0.00208343	0.00484597	0.668088	-0.0080536	0.00732379	0.273886
cg15322137	-0.0164185	0.0214924	0.44655	-0.0101706	0.0116708	0.385402	0.0148018	0.0176383	0.403186
cg15322151	0.0137218	0.0105968	0.198066	-0.00498187	0.00575427	0.388501	-0.00406915	0.00869653	0.640778
cg15322174	0.0241663	0.020139	0.232727	-0.0247659	0.0109359	0.0254942	-0.00831362	0.0165276	0.61596
cg15322185	0.00250705	0.00588605	0.670991	-0.000285553	0.00319625	0.928974	0.00273672	0.00483054	0.572177
cg15322207	-0.00416147	0.00498618	0.405751	0.00174233	0.0027076	0.521242	0.00207187	0.00409204	0.613647
cg15322230	-0.00912793	0.0111357	0.41416	0.00293477	0.00604692	0.628405	-0.00052816	0.00913882	0.954018
cg15322258	-0.000556529	0.00745517	0.940629	0.00126425	0.00404832	0.755411	0.00583664	0.00611829	0.342192
cg15322259	-0.00315481	0.0197083	0.873115	-0.00606755	0.010702	0.571901	-0.00547873	0.0161742	0.735456
cg15322270	-0.0108596	0.0123549	0.381332	0.00670372	0.00670898	0.319883	-0.000644264	0.0101394	0.949451
cg15322386	-0.004694	0.00252592	0.0657958	-0.000189437	0.00137163	0.890405	0.00439524	0.00207296	0.0362312
cg15322411	0.0220213	0.0142438	0.124972	0.00231425	0.0077347	0.765349	-0.0148267	0.0116896	0.207344
cg15322420	0.00211827	0.00726445	0.771147	-0.00550497	0.00394475	0.165671	-0.00308913	0.00596177	0.605389
cg15322430	-0.00349926	0.0046236	0.450772	-0.00187015	0.00251071	0.45794	0.000364064	0.00379448	0.923738
cg15322500	-0.0023684	0.00635977	0.710309	-0.00144689	0.00345349	0.676058	0.00233518	0.00521931	0.655457
cg15322503	-0.00928842	0.0057795	0.110892	0.00923501	0.00313839	0.00397016	0.00552958	0.0047431	0.24621
cg15322513	-0.000745603	0.00653277	0.909341	0.000300186	0.00354743	0.932717	0.000919412	0.00536129	0.864153
cg15322516	-0.0127944	0.00871142	0.144769	0.00200932	0.00473048	0.671841	0.0109201	0.00714926	0.129519
cg15322542	-0.0192045	0.00886844	0.0325102	0.00244042	0.00481575	0.613338	0.0144354	0.00727812	0.0498157
cg15322562	0.0266211	0.0174528	0.130049	-0.0280279	0.00947722	0.00379796	-0.0266742	0.0143231	0.0652261
cg15322570	-0.030987	0.0100704	0.00263881	0.00851054	0.00546843	0.122509	0.0156564	0.00826453	0.0607964
cg15322605	0.0116706	0.0139522	0.404703	-0.00818852	0.00757633	0.282148	-0.0100201	0.0114502	0.383428
cg15322641	0.0258188	0.0318861	0.419849	0.0221704	0.0173148	0.203088	-0.0312334	0.0261681	0.235215
cg15322661	0.00348936	0.00739251	0.637852	-0.000337618	0.00401429	0.933127	-0.00386808	0.00606686	0.525075
cg15322667	0.00474369	0.00738604	0.522047	0.00011495	0.00401078	0.977187	-0.00734774	0.00606155	0.228038
cg15322783	0.0007905	0.00275045	0.774341	5.7948e-05	0.00149355	0.969121	-0.00241416	0.00225723	0.287174
cg15322785	0.0273488	0.0128597	0.0356795	-0.00391606	0.00698307	0.576079	-0.0157288	0.0105536	0.13899
cg15322801	-0.0176489	0.012053	0.145971	0.0127494	0.00654502	0.053969	0.0174652	0.00989159	0.0802278
cg15322876	-0.000934643	0.00873616	0.914995	-0.00441239	0.00474392	0.354348	-0.00267825	0.00716956	0.709452
cg15322932	0.0119082	0.0107315	0.269571	-0.0130901	0.00582742	0.0266827	-0.000499979	0.00880708	0.954831
cg15323015	0.0109172	0.0134913	0.420145	-0.00406754	0.00732607	0.579875	-0.00712925	0.011072	0.520982
cg15323037	-0.00725115	0.0129215	0.575823	0.00396963	0.00701663	0.572718	0.0012156	0.0106043	0.908946
cg15323066	0.0124742	0.0102968	0.228314	0.001354	0.00559138	0.809108	-0.0106504	0.00845034	0.210208
cg15323084	-0.0122188	0.00975761	0.213141	0.0031339	0.00529859	0.555427	0.0106351	0.00800784	0.1869
cg15323121	0.0235847	0.0100105	0.0202439	-0.00677913	0.00543592	0.215009	-0.0109935	0.00821539	0.183604
cg15323216	0.000408527	0.00873163	0.962768	0.00149206	0.00474146	0.753598	-0.00334086	0.00716585	0.64198
cg15323252	0.000546722	0.00520952	0.916609	0.00164797	0.00282888	0.561386	-0.00450905	0.00427533	0.293889
cg15323253	0.00843447	0.0170436	0.621675	0.00657516	0.00925503	0.478934	-0.00651984	0.0139873	0.642047
cg15323263	0.00218454	0.00531927	0.682103	-0.00197396	0.00288847	0.495796	-0.000597787	0.0043654	0.89133
cg15323307	0.00636907	0.00853604	0.457175	-0.000170643	0.00463525	0.9707	-0.0032069	0.00700533	0.648014
cg15323426	-7.98331e-05	0.0100565	0.99368	0.000481367	0.00546088	0.929919	0.00129294	0.00825312	0.875799
cg15323433	-0.0310439	0.0149887	0.0406847	0.019934	0.0081392	0.0158985	0.0268143	0.0123009	0.031399
cg15323495	-0.00748804	0.00819209	0.362686	-0.00200326	0.00444848	0.653363	0.00534559	0.00672306	0.42826
cg15323506	-0.0131552	0.00811279	0.107764	0.00780659	0.00440542	0.0791562	0.00487439	0.00665798	0.465657
cg15323528	0.0162138	0.0110423	0.144867	-0.00221149	0.00599621	0.712975	-0.0302793	0.00906217	0.00113982
cg15323541	0.0225378	0.0135169	0.0982824	-0.0161497	0.00733995	0.0298801	-0.0135198	0.011093	0.225538
cg15323564	0.00718988	0.00631343	0.257251	-0.00322719	0.00342833	0.348598	-0.000321285	0.00518128	0.950668
cg15323584	0.0134531	0.00863893	0.122279	-0.0057955	0.00469112	0.219306	-0.00894966	0.00708976	0.209498
cg15323586	-0.0165968	0.0182589	0.365355	0.00141651	0.00991499	0.886657	0.027228	0.0149847	0.0719309
cg15323626	-0.00562998	0.0111197	0.613655	-0.00359115	0.00603823	0.553242	0.0017658	0.00912568	0.846926
cg15323638	0.0197842	0.0232632	0.396921	-0.0243497	0.0126324	0.0564891	-0.00611666	0.0190916	0.749284
cg15323823	0.000463	0.00305872	0.879961	0.00078678	0.00166095	0.636657	-0.00307637	0.00251022	0.22299
cg15323828	0.0019042	0.00633046	0.764135	-0.00581844	0.00343757	0.0933618	-0.000704317	0.00519526	0.89241
cg15323840	-0.0127168	0.0187862	0.499877	0.00710381	0.0102013	0.48767	0.00599977	0.0154174	0.697913
cg15323853	-0.0164371	0.0175194	0.350188	0.0142777	0.00951342	0.136274	0.00712031	0.0143778	0.621426
cg15323871	-0.00233916	0.0123874	0.85057	-0.0158581	0.00672659	0.0201651	0.0221878	0.010166	0.031195
cg15323873	-0.0323733	0.01703	0.0599256	0.0103106	0.00924767	0.267308	0.0181954	0.0139762	0.195674
cg15323881	0.0152623	0.0105487	0.150784	-0.00697858	0.00572814	0.225717	-0.013207	0.00865704	0.129984
cg15323926	0.00351997	0.00792105	0.657639	-0.000651079	0.00430129	0.879963	0.00408764	0.00650062	0.530778
cg15323936	0.00388317	0.0110957	0.727029	-0.00303208	0.00602519	0.615805	-0.00194741	0.00910596	0.831052
cg15323937	0.00364325	0.00817985	0.656911	-0.00224989	0.00444183	0.613503	-0.00112194	0.00671301	0.867576
cg15324077	0.00279292	0.0026835	0.300263	-0.00204498	0.0014572	0.163325	-0.000393161	0.00220229	0.85864
cg15324185	0.00733296	0.0151596	0.629547	0.00665651	0.00823195	0.42048	0.00712408	0.0124411	0.568067
cg15324190	0.0170189	0.0109493	0.122978	-0.00846284	0.00594572	0.157465	-0.0124291	0.00898586	0.16941
cg15324197	-0.0120272	0.0153726	0.435671	-0.0029533	0.00834764	0.724174	0.0126461	0.0126159	0.318353
cg15324230	-0.0120025	0.00944655	0.206564	0.000527698	0.00512967	0.918252	0.0118601	0.00775256	0.128928
cg15324232	-0.00546469	0.0143128	0.703343	0.00439526	0.00777214	0.572876	0.00975577	0.0117462	0.408027
cg15324256	-0.00412623	0.00529376	0.437388	-0.00347508	0.00287462	0.229301	0.00119852	0.00434447	0.783163
cg15324288	0.0321925	0.0200291	0.110858	-0.000592287	0.0108762	0.95667	-0.0195582	0.0164374	0.236665
cg15324310	-0.00250599	0.00273992	0.362391	0.000103718	0.00148783	0.94455	0.00155512	0.00224859	0.490646
cg15324331	0.0117605	0.0101944	0.251157	0.00444056	0.0055358	0.424193	-0.00843458	0.00836635	0.315592
cg15324340	-0.00876302	0.00823271	0.289472	0.00026348	0.00447053	0.953109	0.000367745	0.00675639	0.956692
cg15324424	-0.0017143	0.00364752	0.639292	-0.000758347	0.00198068	0.702553	0.00136458	0.00299343	0.649391
cg15324453	0.00209664	0.00245434	0.394818	-0.000434883	0.00133276	0.744815	-0.000957638	0.00201422	0.635417
cg15324473	-0.0129273	0.00901919	0.154606	0.00913255	0.00489761	0.0648895	0.00680194	0.00740184	0.360131
cg15324534	0.0107978	0.0097706	0.271515	-0.00582125	0.00530564	0.274959	-0.010231	0.0080185	0.204672
cg15324539	0.00650905	0.00870281	0.456102	-0.0047807	0.00472581	0.313942	0.000460644	0.00714219	0.948692
cg15324580	-0.0222198	0.0166854	0.185714	0.0162558	0.00906051	0.0755388	0.0216219	0.0136933	0.117204
cg15324639	0.00644181	0.013083	0.623433	0.000608451	0.00710436	0.931904	-0.0042006	0.0107369	0.696384
cg15324651	-0.00967883	0.00444521	0.0315901	-0.00106815	0.00241384	0.658988	0.00644799	0.00364808	0.0799173
cg15324723	0.0234413	0.0111677	0.0381028	-0.00687827	0.00606431	0.259167	-0.0173885	0.00916509	0.0604159
cg15324756	0.00476697	0.00604146	0.431784	-0.00209003	0.00328064	0.525395	-0.00537416	0.00495808	0.280771
cg15324865	0.00239148	0.0151933	0.875215	0.00120262	0.00825026	0.884372	0.00367681	0.0124687	0.76864
cg15324873	-0.0117809	0.018116	0.516851	0.0020161	0.00983738	0.837995	0.00216942	0.0148674	0.884253
cg15324917	0.00474794	0.0131995	0.719757	0.00240018	0.00716761	0.738364	-2.06926e-05	0.0108325	0.998479
cg15324973	0.000116003	0.00222024	0.958426	-0.00082918	0.00120564	0.493056	0.00149017	0.0018221	0.415222
cg15324978	-0.00183811	0.00317188	0.563436	-0.000232916	0.0017224	0.892679	0.00130878	0.00260309	0.616124
cg15324996	0.000941249	0.00993366	0.924683	-9.64234e-05	0.00539418	0.985771	-0.0058161	0.00815232	0.477091
cg15325042	-0.00043607	0.00910718	0.961897	0.00397921	0.00494539	0.422769	0.000155738	0.00747405	0.983413
cg15325047	0.0054602	0.00728947	0.455424	0.00510317	0.00395833	0.200026	-0.00849237	0.00598229	0.158557
cg15325070	-0.008183	0.0129038	0.527295	0.000287971	0.00700701	0.967293	0.00308328	0.0105898	0.771481
cg15325132	0.0103263	0.00882051	0.244245	0.00434102	0.00478972	0.366747	-0.0110745	0.00723879	0.128916
cg15325152	0.00353566	0.0241241	0.883747	0.00472939	0.0130999	0.718773	0.018557	0.0197981	0.350651
cg15325154	0.0103934	0.0167806	0.536954	-0.00793417	0.00911219	0.385803	-0.0072531	0.0137714	0.599477
cg15325161	0.0131186	0.0149427	0.381896	0.00142223	0.00811422	0.861184	-0.00467397	0.0122631	0.703835
cg15325186	0.00989021	0.00899462	0.27392	-0.00501668	0.00488427	0.306622	-0.00569527	0.00738167	0.44204
cg15325373	-0.0109254	0.0116972	0.352343	0.000999412	0.00635183	0.875264	0.0105658	0.00959963	0.273452
cg15325397	-0.0108834	0.00719708	0.133352	0.00586646	0.00390817	0.1362	0.00276895	0.00590648	0.64014
cg15325499	0.00577003	0.00816802	0.481422	-0.00261744	0.00443541	0.556318	-0.00708085	0.0067033	0.293135
cg15325509	0.00393078	0.00957073	0.682085	-0.00286803	0.00519711	0.582169	-0.00271148	0.00785447	0.730592
cg15325530	0.0118576	0.0120517	0.327325	0.00488888	0.00654432	0.456632	-0.00595657	0.00989053	0.548248
cg15325641	-0.00369452	0.0193019	0.84856	-0.00337874	0.0104814	0.747794	0.00779966	0.0158407	0.62343
cg15325651	0.0013322	0.0059016	0.821826	-0.00173096	0.00320469	0.590196	0.00188644	0.0048433	0.697663
cg15325652	-0.00410033	0.00706897	0.56307	-0.000816725	0.0038386	0.831903	0.00421473	0.00580134	0.46907
cg15325701	0.0336233	0.0120585	0.00624374	-0.0138345	0.00654799	0.0368817	-0.0238291	0.00989609	0.0177063
cg15325704	-0.00909433	0.0165538	0.583859	0.018775	0.00898907	0.0390469	0.00769722	0.0135853	0.572152
cg15325705	-0.00664077	0.012672	0.601298	-0.00124743	0.00688118	0.85648	0.0114205	0.0103996	0.274531
cg15325732	0.0012867	0.00441026	0.771025	0.000321157	0.00239486	0.893567	-0.00149366	0.00361939	0.680643
cg15325734	0.00473627	0.0118535	0.690249	-0.00432262	0.00643668	0.503271	-0.00377026	0.00972785	0.699081
cg15325755	0.00244383	0.0115155	0.832327	0.00891109	0.00625314	0.156972	-0.00563302	0.00945047	0.552362
cg15325759	0.0410096	0.0188614	0.0318283	-0.0114928	0.0102421	0.264258	-0.0320996	0.0154791	0.0404387
cg15325760	-0.00286236	0.0116825	0.806903	0.0123993	0.00634383	0.0531741	0.00207242	0.00958754	0.829266
cg15325787	-0.00873069	0.0177815	0.624406	0.00110047	0.00965575	0.909469	0.012922	0.0145929	0.377819
cg15325809	0.00255852	0.00841805	0.761754	0.00262742	0.00457118	0.566615	0.000528397	0.0069085	0.939172
cg15325849	0.018297	0.0108138	0.0934766	0.000312502	0.00587213	0.957655	-0.0104799	0.00887465	0.240199
cg15325875	0.00945784	0.0074388	0.206261	-0.00476559	0.00403942	0.240637	-0.00760963	0.00610485	0.215232
cg15325961	-0.00225054	0.01104	0.838845	0.000891825	0.00599497	0.882014	0.00686803	0.00906029	0.45005
cg15325977	0.00401305	0.015614	0.797647	0.00185782	0.00847874	0.826967	0.000239752	0.0128141	0.985106
cg15325978	0.00340208	0.00200055	0.0918496	-0.00010093	0.00108634	0.926145	-0.00284435	0.00164181	0.0859966
cg15325982	-0.0158605	0.0229236	0.490467	-0.00220529	0.012448	0.859708	0.0022172	0.0188129	0.906397
cg15326069	0.00757703	0.013636	0.57957	-0.00802954	0.00740465	0.280562	0.00871128	0.0111908	0.437984
cg15326094	0.000977671	0.0138089	0.943686	-0.00506718	0.00749853	0.500613	0.00354248	0.0113327	0.755184
cg15326144	0.00184836	0.011372	0.871182	0.00298676	0.00617523	0.629583	-0.00825858	0.00933273	0.378138
cg15326161	-0.0132044	0.00806597	0.104479	0.0116049	0.00437999	0.00924749	0.0116811	0.00661955	0.0804014
cg15326196	0.010862	0.012763	0.396591	-0.00528901	0.00693059	0.447014	-0.00638017	0.0104743	0.543697
cg15326297	0.0173074	0.010081	0.0888259	-0.00304326	0.00547422	0.579391	-0.0153603	0.00827328	0.0660422
cg15326304	0.0356447	0.0202663	0.0813893	-0.00796127	0.011005	0.470956	-0.0312302	0.016632	0.0630688
cg15326320	-0.00326583	0.0029187	0.265607	-0.000236824	0.00158492	0.881493	0.00292693	0.00239531	0.224341
cg15326382	-0.00692558	0.0101523	0.496567	-0.00181135	0.00551293	0.74311	0.00440305	0.00833178	0.598242
cg15326452	-0.000350083	0.0232774	0.988028	0.0118746	0.0126401	0.349565	-0.00110355	0.0191032	0.954038
cg15326454	-0.00299804	0.00900174	0.73973	0.0016477	0.00488814	0.736698	0.00644236	0.00738752	0.385075
cg15326498	-0.0157887	0.00813037	0.0547018	0.00368417	0.00441496	0.405822	0.0117138	0.0066724	0.0819479
cg15326501	-0.0100088	0.0193537	0.606087	0.00702346	0.0105095	0.505343	0.00653195	0.0158831	0.681688
cg15326513	-0.0086332	0.017808	0.628788	0.00758544	0.00967014	0.434481	0.0091935	0.0146146	0.530614
cg15326535	0.00338135	0.0152734	0.8252	-0.00293608	0.00829375	0.724009	-0.00499697	0.0125345	0.690918
cg15326564	0.00192148	0.0123345	0.876492	-0.00251458	0.0066979	0.708065	-0.00630192	0.0101226	0.534865
cg15326579	-0.00537556	0.00775794	0.489826	0.00484864	0.00421272	0.252248	0.00182001	0.00636676	0.775522
cg15326613	-0.00448323	0.0126171	0.723024	0.0017117	0.00685137	0.803183	0.00687684	0.0103546	0.507994
cg15326634	-0.0259808	0.0276099	0.34877	-0.00257274	0.0149928	0.864068	0.0357146	0.0226588	0.117854
cg15326645	-0.00173409	0.00812663	0.831422	0.00296421	0.00441293	0.503177	0.00163718	0.00666934	0.806543
cg15326656	-0.00701654	0.00723386	0.334195	0.000732254	0.00392814	0.852465	0.0106352	0.00593666	0.0759729
cg15326741	0.00818255	0.0207378	0.693923	0.00345415	0.011261	0.759626	-0.0175819	0.017019	0.303835
cg15326742	-0.00833168	0.00879896	0.345768	-0.00360877	0.00477802	0.451692	0.0077086	0.0072211	0.288079
cg15326755	0.00113172	0.0063756	0.859436	-0.00152795	0.00346209	0.659835	0.00191118	0.00523231	0.715615
cg15326795	-0.00233331	0.00352612	0.509534	-0.00010776	0.00191476	0.955222	-0.000399113	0.00289381	0.890556
cg15326798	0.0149975	0.0101163	0.141063	-0.00532726	0.00549335	0.334291	-0.0145394	0.0083022	0.0826863
cg15326801	0.00582052	0.00910734	0.524085	0.00493557	0.00494548	0.320472	-0.0121436	0.00747418	0.107079
cg15326809	0.00017798	0.0171787	0.991752	0.00659082	0.0093284	0.481351	-0.00601587	0.0140982	0.670423
cg15326844	-0.0192662	0.0102677	0.0632523	0.00519461	0.00557559	0.353548	0.0207403	0.00842648	0.0153961
cg15326863	0.000933403	0.00230889	0.686802	7.35551e-05	0.00125377	0.953324	-0.00041452	0.00189485	0.827241
cg15326885	0.026116	0.0133988	0.0538269	-0.00356899	0.00727585	0.624739	-0.0238999	0.0109961	0.0318878
cg15326887	0.000960534	0.00408046	0.814337	-0.00206938	0.00221577	0.352386	-0.00201987	0.00334874	0.547634
cg15326990	-0.00820533	0.00901143	0.364525	-0.000764891	0.0048934	0.876075	0.0072316	0.00739547	0.330298
cg15327147	-0.00114322	0.00712576	0.872833	0.00308016	0.00386944	0.427734	0.00428913	0.00584795	0.464849
cg15327231	-0.00260207	0.00937469	0.781868	0.00477543	0.00509065	0.35026	0.000112366	0.00769358	0.988374
cg15327308	-0.00865393	0.0204766	0.673393	-0.00164558	0.0111192	0.882618	0.0112743	0.0168047	0.503689
cg15327349	0.0473204	0.0204701	0.0226577	-0.0184937	0.0111157	0.0990098	-0.0425253	0.0167993	0.0127748
cg15327366	0.00304724	0.0128157	0.812499	0.00169478	0.0069592	0.808048	0.000480307	0.0105176	0.963658
cg15327380	0.00387091	0.0106219	0.716239	-0.000824698	0.00576792	0.886567	0.000425972	0.00871715	0.961115
cg15327395	-0.00108877	0.00681303	0.873326	-0.00141889	0.00369962	0.702072	0.00617868	0.0055913	0.271547
cg15327496	-0.0099385	0.0127229	0.436391	0.00424072	0.00690879	0.540605	0.00869994	0.0104414	0.406527
cg15327539	0.00752979	0.0101933	0.461663	-0.00334696	0.00553519	0.546644	-0.00423381	0.00836542	0.613793
cg15327559	-0.00304636	0.00933071	0.744676	0.00734983	0.00506677	0.149739	-0.00867148	0.0076575	0.259922
cg15327584	0.00164213	0.00824773	0.842551	-0.00451001	0.00447869	0.316148	-0.000406654	0.00676872	0.952202
cg15327641	0.0105636	0.0182365	0.563603	0.00512535	0.00990283	0.605801	-0.00445131	0.0149663	0.766705
cg15327692	-0.00281406	0.0227793	0.901908	-0.00143613	0.0123697	0.907784	-0.000782894	0.0186945	0.966672
cg15327709	-0.0189534	0.00887159	0.0348618	0.0011779	0.00481746	0.807294	0.0111047	0.0072807	0.130073
cg15327725	0.00700102	0.016382	0.669952	-0.00458839	0.00889578	0.607033	0.0101588	0.0134443	0.451493
cg15327726	-0.0164438	0.0101414	0.107786	-0.00173885	0.00550701	0.752789	0.0118189	0.00832283	0.158421
cg15327731	0.00976655	0.0096879	0.31561	-0.00848814	0.00526073	0.109503	-0.000732551	0.00795063	0.926756
cg15327787	-0.0320745	0.0262631	0.224591	0.0240837	0.0142614	0.0941038	0.0195493	0.0215535	0.366381
cg15327818	-0.0381558	0.0814183	0.640255	-0.0523635	0.0442119	0.238816	0.058251	0.0668181	0.385225
cg15327851	-0.0186895	0.0140366	0.185783	0.000619483	0.00762215	0.935372	0.0178654	0.0115195	0.123801
cg15327954	-0.00942322	0.00789288	0.235089	0.00603759	0.004286	0.161751	0.00800275	0.0064775	0.219288
cg15328001	-0.00829535	0.0172799	0.632141	0.00155824	0.00938337	0.868412	0.00244068	0.0141812	0.86367
cg15328004	0.00853091	0.0108839	0.434834	0.000128569	0.00591016	0.982684	-0.0156097	0.00893212	0.0833252
cg15328005	-0.00622531	0.00623141	0.319977	0.00749818	0.00338378	0.0287564	0.0032675	0.00511397	0.524192
cg15328025	-0.00394682	0.00557029	0.480103	-0.00127028	0.00302478	0.675335	0.000440663	0.0045714	0.923382
cg15328060	0.00485657	0.031921	0.879353	-0.0143145	0.0173338	0.410698	-0.00145132	0.0261969	0.95592
cg15328072	-0.00113233	0.00801848	0.887959	-0.0097615	0.0043542	0.026977	-0.00490161	0.00658058	0.457945
cg15328131	-0.0293263	0.0260657	0.262999	0.00300853	0.0141542	0.832069	0.00779705	0.0213915	0.71619
cg15328241	-0.0180172	0.0124441	0.150505	-0.00428555	0.00675742	0.527268	0.0129893	0.0102126	0.206095
cg15328265	-0.00646202	0.00353778	0.0704753	-0.00269829	0.00192109	0.162968	0.00837836	0.00290337	0.0047007
cg15328271	-0.00614931	0.00950459	0.518991	-0.0058174	0.00516119	0.262135	0.0115159	0.00780019	0.142704
cg15328302	-0.0115244	0.0169178	0.497176	0.00821363	0.00918672	0.373233	0.0066866	0.013884	0.631044
cg15328326	-0.00277768	0.00286946	0.33516	0.00109186	0.00155818	0.484952	0.000235255	0.0023549	0.920605
cg15328328	0.00366558	0.00753581	0.627636	-0.00626717	0.00409211	0.12851	-0.00588891	0.00618447	0.343078
cg15328414	-0.00334967	0.00844777	0.692493	-0.00836779	0.00458732	0.0708495	0.00849047	0.00693289	0.223318
cg15328429	0.00212837	0.00851617	0.803115	-0.0101018	0.00462446	0.0310528	0.00092318	0.00698902	0.895154
cg15328435	-0.0057807	0.0109435	0.598403	-0.00286324	0.00594256	0.630891	0.0110726	0.00898108	0.220247
cg15328464	0.00224456	0.00317412	0.480972	-0.000408349	0.00172361	0.813163	-0.00241506	0.00260492	0.355897
cg15328505	-0.00174584	0.00678088	0.797301	0.00389535	0.00368216	0.29242	-0.0057989	0.00556491	0.299675
cg15328582	-0.00980268	0.0063415	0.125026	0.00082144	0.00344357	0.811904	0.011613	0.00520432	0.027681
cg15328609	-0.00774863	0.01077	0.473382	0.00229763	0.00584835	0.695177	0.00633235	0.00883871	0.475242
cg15328703	0.000367143	0.00828671	0.964742	0.00101077	0.00449986	0.822689	-0.00324269	0.00680071	0.634439
cg15328849	-0.000674608	0.00808774	0.933676	-0.00323112	0.00439181	0.46347	0.00594314	0.00663742	0.372529
cg15328883	-0.00764143	0.00664867	0.252918	-0.00079863	0.00361036	0.825343	0.00376753	0.0054564	0.491348
cg15328890	-0.00952367	0.00903906	0.294369	-0.00518269	0.0049084	0.293335	0.0034799	0.00741814	0.639921
cg15328937	-0.00123602	0.0203378	0.951649	-0.0121265	0.0110438	0.274589	0.000680543	0.0166907	0.96755
cg15329053	0.00120304	0.00809007	0.882058	0.00479902	0.00439308	0.277041	-0.00183372	0.00663933	0.78292
cg15329115	-0.0218907	0.0516462	0.672496	0.0177827	0.028045	0.527346	0.0200128	0.0423849	0.637741
cg15329124	0.00496314	0.0089624	0.580858	0.00434371	0.00486677	0.374061	-0.00464237	0.00735523	0.529241
cg15329149	0.00739171	0.00805	0.36051	-0.00613794	0.00437132	0.163094	-0.0068645	0.00660645	0.301055
cg15329163	-0.0111071	0.015909	0.486548	-0.00212567	0.00863894	0.806097	0.00155688	0.0130562	0.905299
cg15329179	-0.00945696	0.0075605	0.213648	0.000582453	0.00410551	0.887441	0.00923542	0.00620472	0.139493
cg15329187	0.0020501	0.0174055	0.906453	0.00173663	0.00945153	0.854555	-0.00141325	0.0142843	0.921368
cg15329277	-0.0189293	0.0159112	0.236731	0.0123097	0.00864012	0.157071	0.0185698	0.013058	0.157825
cg15329288	-0.000227843	0.00757914	0.976072	0.00350879	0.00411563	0.39576	0.00163297	0.00622002	0.793401
cg15329400	0.00341332	0.00653877	0.602711	-0.000405411	0.00355069	0.909305	-0.00207396	0.00536622	0.699884
cg15329406	-0.0241779	0.0143121	0.0939892	0.00689805	0.00777179	0.376706	0.00915681	0.0117456	0.437305
cg15329410	0.00750479	0.0155924	0.631252	0.00878365	0.00846702	0.301826	-0.00938345	0.0127963	0.464941
cg15329414	-0.0115613	0.0181834	0.526217	-0.00458519	0.00987398	0.6433	0.00771872	0.0149227	0.606023
cg15329467	0.00236778	0.0101667	0.816275	-0.00278561	0.00552073	0.614868	0.00340282	0.00834357	0.684186
cg15329483	0.0137266	0.0111372	0.220388	0.00749777	0.00604771	0.217699	-0.0147225	0.00914001	0.110094
cg15329510	-0.00812819	0.0110109	0.461968	0.000940798	0.00597915	0.87526	0.00641235	0.00903639	0.479445
cg15329552	-0.0117303	0.0171253	0.494805	0.0124496	0.00929939	0.183409	0.0166274	0.0140543	0.239327
cg15329642	0.00325101	0.00543741	0.551137	0.00169347	0.00295263	0.567445	-0.00230311	0.00446235	0.606806
cg15329866	-0.0180522	0.0106978	0.0943465	0.00924	0.00580913	0.11457	0.0106541	0.00877943	0.227525
cg15329876	-0.014501	0.0118197	0.222497	0.0021772	0.00641835	0.735094	0.0130539	0.00970015	0.181153
cg15329881	-0.00462757	0.005743	0.42211	0.00257344	0.00311857	0.411045	0.00113766	0.00471314	0.80971
cg15329923	0.0139889	0.0149795	0.352418	0.0176357	0.00813418	0.0323057	-0.0163146	0.0122933	0.187219
cg15329935	-0.00846601	0.0140095	0.546887	-0.000853746	0.00760748	0.91085	0.0222961	0.0114973	0.0550332
cg15329936	-0.00975448	0.00931083	0.297097	0.00588809	0.00505598	0.246709	0.00832137	0.00764118	0.278527
cg15329977	-0.00377107	0.0104957	0.720063	-0.00011174	0.00569941	0.984394	0.00235075	0.00861361	0.785434
cg15330013	0.070197	0.0255189	0.00695361	-0.0243073	0.0138573	0.0821959	-0.0576308	0.0209428	0.00693305
cg15330017	-0.00598847	0.0138683	0.666725	-0.00330413	0.00753078	0.661703	-0.00279466	0.0113814	0.806491
cg15330054	0.00669937	0.0213361	0.754121	-0.0107621	0.0115859	0.35498	0.00801419	0.01751	0.648077
cg15330064	0.00328922	0.00611753	0.59189	0.00296547	0.00332195	0.373972	-0.00479342	0.00502051	0.341789
cg15330067	-0.00818613	0.00765526	0.287254	0.00458521	0.00415697	0.272427	0.00849016	0.00628249	0.17934
cg15330073	0.00910127	0.0151365	0.548891	-0.00418954	0.00821945	0.611276	-0.00367351	0.0124222	0.768
cg15330117	-0.00199622	0.007999	0.803394	0.00111559	0.00434363	0.797788	-0.00278601	0.00656459	0.672103
cg15330178	-0.0111349	0.0116818	0.342587	0.00337225	0.00634344	0.596067	0.00403831	0.00958694	0.674409
cg15330193	-0.0116124	0.0270753	0.66884	-0.00160756	0.0147025	0.913132	-0.0114195	0.0222201	0.608334
cg15330255	0.00221841	0.00700327	0.75202	-0.00228268	0.00380292	0.549578	-0.00247579	0.00574742	0.667481
cg15330298	-0.0359284	0.0188037	0.0586453	0.0160394	0.0102108	0.119096	0.0111888	0.0154318	0.469961
cg15330301	-0.0189532	0.0127155	0.138938	0.00773333	0.00690477	0.265154	0.0169376	0.0104353	0.10743
cg15330438	0.000137999	0.00826926	0.986716	-0.000192486	0.00449038	0.965886	0.00293634	0.00678638	0.666094
cg15330584	0.00546667	0.00791308	0.491122	-0.00727057	0.00429697	0.0934727	-0.00303246	0.00649408	0.641454
cg15330654	-0.00139792	0.0116463	0.904677	0.00136801	0.00632416	0.829143	-8.25751e-05	0.00955781	0.993122
cg15330738	-1.62241e-06	0.00976317	0.999868	0.000661404	0.00530161	0.900945	-0.00377087	0.00801241	0.638838
cg15330825	-0.00162154	0.0120784	0.893449	0.00576773	0.00655881	0.381109	-0.000381314	0.00991244	0.969384
cg15330854	-0.0152011	0.01049	0.150152	-0.000827888	0.00569627	0.88471	0.012376	0.00860887	0.153389
cg15330921	0.000710126	0.011953	0.952734	-0.00890443	0.00649075	0.172897	0.0122223	0.00980957	0.215427
cg15331007	0.00628942	0.0136348	0.645511	0.015264	0.00740399	0.041604	-0.00465706	0.0111898	0.678083
cg15331026	0.00501452	0.0106584	0.638946	-0.00147243	0.00578773	0.799657	-0.00469732	0.00874709	0.592342
cg15331030	0.0216705	0.015935	0.176634	-0.00944994	0.00865306	0.277179	-0.0109673	0.0130775	0.403492
cg15331036	0.00138477	0.00996069	0.889686	0.0079208	0.00540886	0.145934	0.00634983	0.00817451	0.438953
cg15331059	-0.00698135	0.00736787	0.345441	-0.000586996	0.00400091	0.883625	0.0039276	0.00604664	0.517336
cg15331088	0.0149536	0.0101956	0.145317	-0.00280001	0.00553641	0.614047	-0.0118343	0.00836727	0.160081
cg15331096	-0.0013629	0.0161916	0.933072	-0.00189458	0.0087924	0.829793	0.00574559	0.0132881	0.666307
cg15331115	-0.0294621	0.00851864	0.000773512	0.012625	0.0046258	0.00739294	0.0214544	0.00699105	0.00270637
cg15331131	4.02086e-05	0.00441685	0.992753	0.00308188	0.00239844	0.201508	-0.000615421	0.00362481	0.865495
cg15331136	-0.000831288	0.00161661	0.608132	0.000541145	0.000877855	0.538877	-6.17595e-05	0.00132672	0.962956
cg15331188	0.00742376	0.0106213	0.486057	-0.00627823	0.00576757	0.278737	-0.00183994	0.00871663	0.833212
cg15331208	-0.0061188	0.00586953	0.29948	0.000159166	0.00318728	0.960262	0.00847175	0.00481698	0.0814052
cg15331260	-0.00737761	0.0102681	0.473974	0.0066205	0.0055758	0.237642	0.0110065	0.00842679	0.194234
cg15331284	-0.00734462	0.0191814	0.702531	0.000197606	0.0104159	0.984898	0.00111292	0.0157417	0.943766
cg15331295	0.00167388	0.0144833	0.908202	-0.00398185	0.00786476	0.613666	0.0107416	0.0118861	0.368124
cg15331332	-0.00129814	0.0140507	0.926557	0.0040398	0.00762983	0.597543	-0.00403318	0.0115311	0.727183
cg15331383	0.00593199	0.0148995	0.691304	-0.00177947	0.00809075	0.826326	0.0031293	0.0122277	0.798491
cg15331500	-0.00768908	0.00823751	0.352646	-0.0025378	0.00447314	0.571637	0.00741241	0.00676033	0.275273
cg15331578	-0.00542433	0.0165825	0.744204	-0.0126902	0.00900463	0.161568	0.0157447	0.0136088	0.2498
cg15331580	-0.0051547	0.00326569	0.117336	0.00218501	0.00177334	0.220523	0.00199078	0.00268008	0.459183
cg15331596	0.00132281	0.00264983	0.618631	0.000504504	0.00143891	0.726548	-0.00147887	0.00217465	0.497902
cg15331609	-0.00196345	0.0184847	0.915601	-0.00716806	0.0100376	0.476664	0.00282638	0.0151699	0.852541
cg15331633	-0.00312514	0.00714027	0.662478	-0.00323814	0.00387732	0.405443	-0.00066544	0.00585985	0.909794
cg15331656	-0.00167034	0.0134395	0.901316	-0.00229571	0.00729794	0.753684	0.00748138	0.0110295	0.499002
cg15331693	-0.000851581	0.0048575	0.861156	0.000462426	0.00263772	0.861157	0.00095216	0.00398644	0.811666
cg15331705	0.0267201	0.00847471	0.00208379	-0.00365907	0.00460194	0.42826	-0.0193129	0.00695499	0.006454
cg15331717	-0.0113634	0.0198744	0.568651	0.00978832	0.0107922	0.366401	0.0179586	0.0163105	0.27328
cg15331751	0.0150455	0.0158935	0.345895	0.0019304	0.00863052	0.823428	-0.00742811	0.0130434	0.570185
cg15331781	0.00157355	0.0075855	0.836049	-0.00184949	0.00411909	0.654312	-0.000780621	0.00622524	0.900439
cg15331789	0.0115636	0.0156778	0.462342	-0.00798014	0.00851337	0.350624	-0.00649174	0.0128664	0.614884
cg15331792	0.00921914	0.0147255	0.532569	-0.00410877	0.00799626	0.608397	-0.000113798	0.0120849	0.992504
cg15331832	-0.00274018	0.00981165	0.780556	0.0132112	0.00532793	0.0146694	-0.00416921	0.00805219	0.605656
cg15331834	-0.015534	0.0132893	0.244967	0.0143462	0.00721639	0.049295	0.0141947	0.0109062	0.1958
cg15331837	0.00560246	0.00653939	0.393459	-0.00334596	0.00355103	0.348128	0.00152393	0.00536672	0.776976
cg15331859	-0.00593557	0.011078	0.593181	0.00439535	0.0060156	0.466541	-0.000375691	0.00909147	0.967113
cg15331902	-0.00100799	0.00230572	0.662845	-0.00110536	0.00125206	0.379249	0.00180952	0.00189225	0.341028
cg15331937	-0.0151715	0.00967049	0.119556	0.0114098	0.00525128	0.0319442	-0.00123999	0.00793634	0.876129
cg15331945	0.010574	0.0214751	0.623427	-0.000255387	0.0116614	0.982567	-0.00662909	0.0176241	0.707539
cg15331976	-0.0123808	0.0207274	0.551524	-0.00604811	0.0112554	0.59211	0.0120772	0.0170105	0.479216
cg15332094	-0.0101437	0.00924673	0.275035	-0.000593654	0.00502117	0.906101	0.00533721	0.00758857	0.483341
cg15332128	-0.00775566	0.00854827	0.366243	-0.00347021	0.00464189	0.456306	0.00903386	0.00701537	0.200544
cg15332144	-0.0257314	0.0212239	0.227965	-0.00135763	0.011525	0.906443	0.0119498	0.017418	0.494117
cg15332159	0.0234498	0.0127519	0.0686234	-0.00805083	0.00692454	0.247487	-0.0205456	0.0104652	0.0521426
cg15332162	-0.00186993	0.00344318	0.588172	-0.00231985	0.00186972	0.217339	0.00214589	0.00282573	0.449232
cg15332173	0.0200864	0.019039	0.293732	-0.0021155	0.0103386	0.838245	-0.0231362	0.0156249	0.141538
cg15332174	-0.000704487	0.0214574	0.973868	-0.01354	0.0116518	0.247731	-0.000900987	0.0176096	0.959287
cg15332217	-0.0124439	0.0145504	0.394286	0.000743721	0.00790118	0.925179	0.015149	0.0119412	0.20725
cg15332241	0.00347522	0.00508774	0.496007	-0.000506377	0.00276275	0.85491	-0.00080932	0.00417539	0.846666
cg15332261	0.00101263	0.00207224	0.626054	0.0010058	0.00112527	0.373366	-0.000449747	0.00170064	0.791922
cg15332264	0.0175207	0.0260342	0.502366	-0.0129752	0.0141371	0.360725	-0.0145813	0.0213657	0.49638
cg15332359	0.0137727	0.0156755	0.381527	0.00134153	0.00851214	0.875059	-0.0147966	0.0128645	0.252562
cg15332378	0.0175798	0.0115455	0.130715	-0.00869379	0.00626944	0.168339	-0.0190845	0.00947511	0.0464323
cg15332386	-0.00799639	0.0171066	0.641106	0.00461616	0.00928922	0.620225	0.0050152	0.014039	0.721601
cg15332441	-0.000729972	0.00302686	0.809876	-0.000365897	0.00164365	0.82425	-0.000653261	0.00248407	0.793058
cg15332579	-0.00456002	0.0124855	0.715644	0.0135513	0.00677989	0.0481025	0.00716967	0.0102466	0.485582
cg15332710	-0.0119592	0.00851425	0.162955	-0.00292889	0.00462342	0.527728	0.00754636	0.00698745	0.282509
cg15332750	0.00190675	0.00814858	0.815422	-0.00140384	0.00442485	0.751646	-0.00202213	0.00668735	0.762933
cg15332782	-0.00335241	0.0144337	0.816766	-0.00137397	0.00783782	0.861166	0.0087957	0.0118454	0.459343
cg15332812	-0.017232	0.0267409	0.520654	-0.00684074	0.0145209	0.638504	0.0217272	0.0219456	0.324324
cg15332871	0.0165386	0.0165246	0.319097	-0.00274707	0.00897319	0.760075	-0.00444909	0.0135613	0.743481
cg15332876	0.00299133	0.0111908	0.789737	-0.0043062	0.00607685	0.480057	0.00288866	0.00918404	0.753714
cg15332951	-0.0150689	0.0116416	0.198236	0.00254946	0.00632162	0.687516	0.0043655	0.00955397	0.648622
cg15332978	-0.00887617	0.0192446	0.645545	0.012111	0.0104502	0.248997	0.0105634	0.0157936	0.505
cg15333037	0.00232185	0.01366	0.865343	-0.00466219	0.00741768	0.530963	-0.00528274	0.0112105	0.638407
cg15333058	-0.00266115	0.00750464	0.723567	0.00511575	0.00407517	0.212014	-0.00250419	0.00615888	0.685093
cg15333107	-0.00879999	0.0148335	0.554231	0.00391239	0.0080549	0.628135	0.00341808	0.0121735	0.779406
cg15333121	-0.0170719	0.0127504	0.183355	0.0125038	0.00692375	0.0736637	0.00892416	0.010464	0.395598
cg15333123	0.013615	0.0101855	0.184079	-0.00865824	0.00553095	0.120358	-0.0132439	0.00835902	0.115978
cg15333149	-0.00817404	0.010677	0.44557	-0.000286553	0.00579784	0.960671	0.0104117	0.00876237	0.237301
cg15333221	-0.010645	0.0174957	0.544154	0.00480323	0.00950051	0.614166	-0.0011138	0.0143583	0.93831
cg15333277	0.00830356	0.0111232	0.456953	-0.00338069	0.00604013	0.576819	-0.0088397	0.00912855	0.334991
cg15333318	-0.0013019	0.0049735	0.793991	0.000366209	0.00270072	0.892388	-0.00233846	0.00408164	0.567867
cg15333378	-0.000857091	0.0101472	0.93284	-0.002406	0.00551015	0.663222	0.00701347	0.00832758	0.401504
cg15333426	-0.00168009	0.00692898	0.808866	-0.00610381	0.00376258	0.107614	-0.00174629	0.00568645	0.75935
cg15333490	0.00227766	0.0135492	0.866811	0.00088598	0.0073575	0.904371	-0.00697033	0.0111195	0.532053
cg15333551	0.00141139	0.0106574	0.894885	0.00430663	0.00578721	0.458364	-0.00268338	0.0087463	0.759574
cg15333674	0.00187567	0.00779917	0.810393	0.000816278	0.00423511	0.847518	0.000314287	0.00640059	0.960926
cg15333688	-0.0353442	0.095279	0.711385	0.0550693	0.0517385	0.289488	-0.00717765	0.0781932	0.927029
cg15333689	0.00820121	0.00359423	0.0244274	-0.00129032	0.00195174	0.509922	-0.00495313	0.0029497	0.0959522
cg15333762	-0.000444726	0.00425587	0.916965	0.00170051	0.00231103	0.463405	0.000114877	0.00349269	0.973821
cg15333769	-0.00479974	0.0105345	0.649562	-0.00388513	0.00572048	0.498462	0.00544813	0.00864546	0.529888
cg15333808	0.0032643	0.0107073	0.761044	-0.00563077	0.00581428	0.33495	0.000278721	0.00878722	0.974754
cg15333810	0.00378371	0.0148197	0.798956	-0.00372256	0.00804743	0.644581	-0.00318797	0.0121622	0.793719
cg15333932	0.0173551	0.01056	0.103139	-0.0058013	0.00573427	0.313907	-0.0210938	0.0086663	0.0165426
cg15333967	0.00813519	0.0124146	0.513648	-0.00615277	0.00674139	0.363404	-0.00876027	0.0101884	0.391753
cg15334006	-0.00888438	0.00682961	0.196024	0.00160616	0.00370862	0.665799	0.00529138	0.0056049	0.347206
cg15334047	0.00449829	0.0138557	0.74606	0.00738256	0.00752393	0.328641	-0.018405	0.011371	0.108399
cg15334061	0.00881474	0.0114784	0.444166	-0.000851261	0.00623299	0.891618	-0.00728854	0.00942002	0.440751
cg15334089	0.00375766	0.0118465	0.751696	-0.005193	0.00643288	0.421259	-0.00221263	0.00972211	0.82039
cg15334096	-0.0074447	0.00726845	0.307965	0.00134117	0.00394692	0.734655	0.00565224	0.00596505	0.34543
cg15334124	0.00952064	0.00729661	0.194683	0.000138658	0.00396221	0.972147	-0.0113993	0.00598815	0.0595698
cg15334166	-0.00682466	0.0159931	0.670413	-0.00537282	0.00868458	0.537418	-0.00405946	0.0131251	0.757687
cg15334207	0.00809723	0.00731483	0.270726	-0.00540477	0.00397211	0.176396	-0.00337965	0.00600311	0.574592
cg15334209	-0.00316209	0.00827111	0.702973	-0.000758971	0.00449138	0.86612	-8.18896e-05	0.0067879	0.990396
cg15334250	0.00879057	0.00784447	0.264896	0.00102337	0.00425971	0.810588	-0.0132243	0.00643777	0.0423298
cg15334372	0.00105229	0.006664	0.874819	0.000885417	0.00361869	0.807161	-0.000421752	0.00546898	0.93867
cg15334380	0.00307076	0.00962944	0.750412	-0.00205448	0.00522899	0.695152	0.000370201	0.00790265	0.962722
cg15334391	-0.00746692	0.0157307	0.635962	-0.0104339	0.0085421	0.224521	0.0124903	0.0129098	0.335416
cg15334431	0.0358877	0.0150701	0.0189657	-0.0136058	0.00818339	0.0992364	-0.023399	0.0123677	0.061128
cg15334456	0.00381625	0.00702042	0.587822	-0.00273013	0.00381224	0.475417	0.00138785	0.0057615	0.810093
cg15334482	0.011557	0.00772376	0.137442	-0.0020925	0.00419416	0.61884	-0.00997633	0.00633871	0.118388
cg15334494	0.0134446	0.0102304	0.191521	0.000562089	0.00555534	0.919592	-0.00857439	0.00839587	0.309371
cg15334535	0.0138084	0.00637024	0.0323415	-0.00175644	0.00345917	0.612636	-0.0148965	0.00522791	0.00522991
cg15334572	0.016997	0.01471	0.2504	-0.0127626	0.00798784	0.112967	-0.0164259	0.0120722	0.176407
cg15334596	-0.00920856	0.00922897	0.320572	0.000617063	0.00501153	0.90223	0.00938903	0.007574	0.217747
cg15334638	0.0530196	0.0363559	0.147594	-0.0343161	0.019742	0.0849693	-0.0255302	0.0298365	0.394039
cg15334747	-0.00125664	0.00755804	0.868253	-0.000936444	0.00410417	0.819939	0.00147684	0.00620271	0.812249
cg15334815	0.0084569	0.0159657	0.597394	-0.00432048	0.00866972	0.619239	-0.00923714	0.0131027	0.482312
cg15334827	-0.0110021	0.0129682	0.398064	0.0169339	0.00704201	0.0178554	0.0059091	0.0106427	0.579868
cg15334836	-0.00630722	0.0169367	0.710313	-0.00236541	0.009197	0.79751	-0.00319882	0.0138996	0.818412
cg15334837	-0.0105726	0.0110112	0.339077	0.00767153	0.00597932	0.202185	0.00475693	0.00903665	0.599667
cg15334909	-0.00191514	0.00451322	0.672147	-0.000419446	0.00245077	0.864421	0.00418475	0.00370389	0.261008
cg15334916	-0.0131822	0.0143218	0.35936	0.0116873	0.00777702	0.135757	0.00057088	0.0117535	0.961349
cg15334941	0.000427868	0.00815221	0.958237	-0.00160102	0.00442682	0.718298	0.00186813	0.00669032	0.780594
cg15335046	0.0117535	0.00674223	0.084082	-0.00414452	0.00366117	0.260087	-0.0111199	0.00553319	0.0469135
cg15335089	0.00267	0.0135365	0.844001	0.00416236	0.00735061	0.57237	-0.00595369	0.0111091	0.59309
cg15335104	-0.00189423	0.00513847	0.713107	-0.00219158	0.0027903	0.433892	0.00144103	0.00421702	0.733215
cg15335117	0.00541826	0.00424595	0.204608	-0.00127199	0.00230564	0.582283	-0.00558988	0.00348455	0.11154
cg15335198	-0.000301178	0.00851369	0.971844	-0.00030673	0.00462311	0.947222	-0.000948585	0.00698699	0.892256
cg15335251	-0.0311905	0.0205407	0.131763	0.00309052	0.011154	0.782241	0.017146	0.0168572	0.311324
cg15335273	-0.00262339	0.00786516	0.739357	0.00262848	0.00427095	0.53954	-0.00133961	0.00645475	0.835973
cg15335278	0.00998332	0.00661898	0.134348	-0.00441201	0.00359425	0.222247	-0.00895275	0.00543204	0.102178
cg15335297	-0.00632701	0.0117408	0.591052	0.0033601	0.0063755	0.599232	-0.00433343	0.0096354	0.653783
cg15335334	0.0148916	0.00982324	0.132398	-0.00145189	0.00533423	0.785991	-0.00961951	0.0080617	0.235345
cg15335342	-0.00776429	0.0135282	0.567184	0.00837003	0.00734609	0.257017	0.00578411	0.0111023	0.603425
cg15335415	-0.0160952	0.00872389	0.0677334	0.00310521	0.00473725	0.513522	0.0109583	0.00715949	0.128741
cg15335418	0.0313207	0.0204461	0.128425	0.00226516	0.0111026	0.838715	-0.00552526	0.0167796	0.742567
cg15335436	-0.00766948	0.00875096	0.382714	0.00213392	0.00475196	0.654271	0.00936874	0.00718171	0.194776
cg15335462	-0.003492	0.00209262	0.0980155	-8.1962e-05	0.00113633	0.942631	0.00426412	0.00171736	0.0145397
cg15335525	-0.00162506	0.00529117	0.759327	-0.000415792	0.00287322	0.885202	-0.00145928	0.00434234	0.737467
cg15335593	-0.0124861	0.0098217	0.206313	0.00393322	0.00533339	0.462406	-0.000586462	0.00806044	0.942131
cg15335617	0.0249223	0.011474	0.0319971	0.00381564	0.00623061	0.541535	-0.0157077	0.00941642	0.0981375
cg15335639	-0.00568676	0.0219561	0.796115	-0.000504712	0.0119226	0.966311	0.00155916	0.0180189	0.931203
cg15335659	0.0323504	0.023423	0.170036	-0.0068804	0.0127192	0.589638	-0.0281107	0.0192227	0.146492
cg15335669	0.0594743	0.0326862	0.0715467	-0.0282992	0.0177493	0.11372	-0.0494751	0.0268248	0.0678188
cg15335683	-0.000613689	0.0103931	0.953021	0.00484047	0.00564367	0.392933	-5.12479e-06	0.00852937	0.999522
cg15335686	-0.00528029	0.0134303	0.694961	-0.00567224	0.00729294	0.438373	0.014523	0.0110219	0.19036
cg15335728	-0.00614058	0.0133586	0.64666	-0.00622142	0.00725402	0.39295	0.00861192	0.0109631	0.433829
cg15335749	-0.00690149	0.00873108	0.430965	-0.0007619	0.00474116	0.872625	0.00719504	0.00716539	0.317516
cg15335768	0.0122714	0.0198609	0.537941	-0.00899814	0.0107849	0.405905	-0.0248532	0.0162994	0.130182
cg15335805	-0.003169	0.00464557	0.496575	-0.000553821	0.00252264	0.826636	0.00391617	0.00381251	0.306585
cg15335816	0.00412908	0.013465	0.759687	0.00390882	0.00731176	0.59401	-0.00431358	0.0110504	0.697028
cg15335837	-0.00290655	0.00840461	0.730133	0.00553652	0.00456388	0.227684	0.00129136	0.00689747	0.851831
cg15335843	-0.0180085	0.0151025	0.235663	0.0188379	0.00820096	0.0235095	0.000691616	0.0123943	0.955601
cg15335860	0.00400646	0.0122832	0.744913	-0.0127787	0.00667005	0.0579828	0.00263955	0.0100805	0.79393
cg15335915	-0.0115149	0.0139136	0.409689	0.00431682	0.0075554	0.568924	-0.000504989	0.0114186	0.964805
cg15335973	0.000854071	0.00268871	0.751352	-0.00170639	0.00146002	0.245034	-0.00119788	0.00220656	0.588316
cg15335990	-0.0120398	0.0169845	0.479907	-0.00570547	0.00922297	0.537448	0.00670479	0.0139388	0.631461
cg15336067	-0.0367943	0.0237855	0.124755	0.00954817	0.012916	0.46133	0.0263381	0.0195202	0.18002
cg15336091	-0.00374738	0.0122921	0.761048	-0.00757286	0.00667486	0.259037	0.00517537	0.0100878	0.608958
cg15336177	0.0105417	0.0141038	0.456396	-0.0135374	0.00765868	0.0799024	-0.0138401	0.0115747	0.234378
cg15336196	-0.0110308	0.00888815	0.217221	-0.000123953	0.00482645	0.979557	0.00189078	0.00729429	0.795955
cg15336200	-0.00634485	0.010493	0.546641	0.0037884	0.00569794	0.507524	0.00695775	0.00861138	0.420851
cg15336237	0.00951558	0.00984934	0.336107	-0.00276998	0.0053484	0.605563	-0.008509	0.00808312	0.294791
cg15336255	0.0217446	0.0150586	0.151582	-0.0150367	0.00817715	0.0686325	-0.0221102	0.0123583	0.0763506
cg15336263	-0.00610076	0.00872062	0.485668	0.00434591	0.00473548	0.360766	0.00334205	0.00715681	0.641442
cg15336264	0.000478646	0.00271501	0.860386	-0.000123793	0.00147431	0.933235	-0.0017286	0.00222815	0.43953
cg15336269	0.00425743	0.00567693	0.454884	0.000369002	0.00308269	0.904938	-0.00177693	0.00465892	0.70364
cg15336312	-0.0151203	0.0103175	0.145638	0.00440515	0.00560261	0.433402	0.00481942	0.00846732	0.570395
cg15336394	0.00824083	0.0115376	0.476579	-0.000697723	0.00626514	0.911529	-0.00551534	0.00946861	0.561431
cg15336438	0.00626624	0.0110644	0.572315	0.000129124	0.00600821	0.982893	-0.00313252	0.0090803	0.730768
cg15336559	0.00849232	0.0143169	0.554288	-0.0163746	0.00777439	0.0374593	-0.00578794	0.0117496	0.623271
cg15336560	0.00211168	0.00895068	0.81393	0.00213377	0.00486041	0.661515	-0.00250766	0.00734561	0.733468
cg15336585	0.00587894	0.00259102	0.0252211	0.00127366	0.00140698	0.367316	-0.00577558	0.00212639	0.00767249
cg15336627	0.00275443	0.00257489	0.287084	-0.00338125	0.00139822	0.017237	-0.00073594	0.00211315	0.728306
cg15336645	0.0119615	0.0128382	0.353526	-0.00654664	0.00697139	0.349751	-0.00311306	0.010536	0.768192
cg15336679	0.0168758	0.0150376	0.264203	-0.00720176	0.00816573	0.379727	-0.0106915	0.012341	0.388188
cg15336686	0.00858318	0.00954377	0.370431	-0.000348239	0.00518246	0.946548	0.000310647	0.00783234	0.968434
cg15336705	-0.0111258	0.0140549	0.4303	-0.00160464	0.00763211	0.833863	0.00582544	0.0115345	0.614538
cg15336742	-0.00203868	0.00896201	0.820472	0.00421908	0.00486656	0.387855	0.0034867	0.00735491	0.636394
cg15336765	0.00707456	0.015895	0.657136	-0.000393196	0.00863131	0.963748	-0.00154495	0.0130446	0.905939
cg15336893	0.00477258	0.0111182	0.668575	0.00558252	0.00603742	0.35717	-0.0155898	0.00912445	0.0903501
cg15336920	0.00427412	0.008768	0.626896	0.00139079	0.00476121	0.770754	-0.00994411	0.00719569	0.169786
cg15336988	-0.0170474	0.00886879	0.0571695	0.00508603	0.00481594	0.293245	0.0120994	0.00727841	0.0992867
cg15336997	0.00363799	0.00390822	0.353966	-0.00295981	0.00212225	0.165929	2.12717e-05	0.00320739	0.99472
cg15337006	-0.0107032	0.00755556	0.159428	0.0012543	0.00410283	0.760398	0.00618371	0.00620067	0.320824
cg15337017	-0.00503152	0.0110163	0.648763	0.00269895	0.00598208	0.652753	0.0106576	0.00904082	0.241011
cg15337035	-0.0025416	0.00263469	0.336828	0.00439503	0.00143069	0.00268049	-0.00194948	0.00216223	0.369235
cg15337037	-0.00233243	0.0173677	0.893413	-0.00763731	0.00943104	0.4198	0.00609488	0.0142533	0.669769
cg15337055	0.00165269	0.0022347	0.461145	-0.00107517	0.00121349	0.377545	-0.000726642	0.00183397	0.692715
cg15337080	-0.00730617	0.019259	0.705148	-0.0216134	0.010458	0.0411122	0.00539804	0.0158054	0.733355
cg15337107	0.0116779	0.025323	0.645596	-0.0232938	0.0137509	0.0930997	0.00142098	0.020782	0.945611
cg15337154	-0.0185704	0.0141895	0.193348	0.00437637	0.00770518	0.571208	0.0214265	0.011645	0.0684676
cg15337196	-0.00799205	0.00981434	0.417219	0.00145401	0.00532939	0.785497	0.00573212	0.0080544	0.478172
cg15337199	0.00408654	0.00975429	0.676071	0.00568223	0.00529679	0.285722	-0.00525358	0.00800512	0.513016
cg15337209	0.0169169	0.0105904	0.113049	-0.0100396	0.00575079	0.0836423	-0.0106559	0.00869127	0.2228
cg15337229	-0.0229704	0.0122689	0.0638283	0.00763463	0.00666227	0.254303	0.0210911	0.0100688	0.0384941
cg15337270	0.0063925	0.00875426	0.466811	-0.00131988	0.00475375	0.781801	-0.0011513	0.00718442	0.872979
cg15337281	-0.00603491	0.0115856	0.603486	0.00640681	0.00629123	0.310736	0.000452029	0.00950804	0.962168
cg15337334	-0.0110433	0.0104993	0.29519	0.00114875	0.00570133	0.84069	0.0148183	0.00861651	0.088289
cg15337349	0.0181302	0.0109665	0.101134	0.000304146	0.00595502	0.959359	-0.0189175	0.00899992	0.0378394
cg15337392	-0.0156391	0.0156059	0.318482	0.00340235	0.00847431	0.688838	0.0151433	0.0128074	0.239602
cg15337463	0.00151198	0.00223237	0.49964	-0.000934417	0.00121223	0.442462	-0.00110274	0.00183206	0.548469
cg15337497	-0.000725371	0.0112606	0.948755	-0.00318107	0.00611475	0.60395	0.00361799	0.00924133	0.696184
cg15337521	-0.0116315	0.012652	0.359928	-0.000967026	0.00687027	0.888321	0.00856033	0.0103832	0.411472
cg15337527	-0.00585441	0.00790477	0.460504	0.00551996	0.00429246	0.201155	0.00688259	0.00648726	0.291042
cg15337558	-0.0146502	0.0110315	0.186919	0.0125965	0.00599036	0.0377641	0.0104744	0.00905333	0.24979
cg15337578	-0.00332282	0.0139859	0.812646	0.00384554	0.00759462	0.613624	0.00515487	0.0114779	0.654233
cg15337581	0.0231333	0.0205449	0.26262	-0.00901515	0.0111563	0.42079	-0.00117583	0.0168607	0.944529
cg15337625	-0.00633341	0.0162312	0.697143	0.00281315	0.00881389	0.750201	0.00427745	0.0133206	0.748732
cg15337700	0.00122292	0.0109663	0.91141	-0.000594198	0.00595491	0.920698	-0.000826507	0.00899976	0.926995
cg15337731	-0.0329741	0.0160021	0.0416987	0.0150982	0.00868946	0.0850928	0.0250253	0.0131325	0.0593132
cg15337734	-0.00557601	0.00756513	0.46265	0.00243872	0.00410802	0.553966	0.0045704	0.00620852	0.463207
cg15337768	-0.00138093	0.0132801	0.91737	-0.00265817	0.00721137	0.713128	-0.00219672	0.0108987	0.840634
cg15337815	0.0108562	0.00909719	0.235296	-0.000276763	0.00493997	0.955423	-0.0081076	0.00746585	0.279872
cg15337819	0.0337756	0.0187117	0.0738019	-0.00647046	0.0101608	0.525576	-0.0249815	0.0153562	0.106641
cg15337846	-0.0164442	0.0173416	0.345081	0.00654174	0.00941685	0.488718	0.0206389	0.0142318	0.149851
cg15337877	-0.0106695	0.0109792	0.333285	0.00236417	0.00596192	0.692471	0.00427873	0.00901034	0.635822
cg15337887	0.00175711	0.00350435	0.617085	0.000853374	0.00190294	0.65471	0.00119207	0.00287594	0.679316
cg15337897	0.00471728	0.00712367	0.50923	0.0051623	0.0038683	0.184792	-0.00459605	0.00584623	0.433466
cg15337905	0.00548199	0.00992569	0.581861	0.00045538	0.00538986	0.932822	-0.000742275	0.00814578	0.92756
cg15337956	-0.00445219	0.0112623	0.693374	0.00242101	0.00611567	0.692968	0.00725297	0.00924271	0.434303
cg15337981	-0.00434724	0.0118302	0.713974	0.00325149	0.00642402	0.613767	0.00516389	0.00970873	0.595881
cg15338019	0.0111442	0.0137864	0.420637	-0.00360537	0.00748633	0.631052	-0.00805982	0.0113142	0.477748
cg15338041	-0.00830821	0.00961524	0.389432	0.0127261	0.00522128	0.0163979	0.00910579	0.007891	0.251023
cg15338098	0.00845659	0.0157181	0.591654	-0.00754601	0.00853528	0.378572	-0.0024307	0.0128995	0.850884
cg15338136	0.0225335	0.0151872	0.140744	0.000310577	0.00824696	0.970027	-0.0281949	0.0124638	0.0256528
cg15338149	-0.0201033	0.0127751	0.118445	-0.00217639	0.00693715	0.754321	0.0214596	0.0104842	0.0430572
cg15338227	-0.00409137	0.00928745	0.66042	-0.00513549	0.00504328	0.310778	0.00594271	0.00762199	0.437254
cg15338301	-0.0154429	0.00905431	0.0909071	0.000446874	0.00491668	0.927746	0.0112443	0.00743066	0.133088
cg15338313	-0.00643523	0.0201372	0.749901	0.0197592	0.0109349	0.0734983	-0.0267845	0.0165261	0.107938
cg15338327	-0.011788	0.0087614	0.181249	0.00418827	0.00475763	0.380601	0.00666868	0.00719028	0.355719
cg15338332	-0.00448898	0.0187213	0.810948	-0.010395	0.0101661	0.308778	0.0064372	0.0153642	0.676051
cg15338368	0.00861642	0.00896741	0.33873	0.00691519	0.00486949	0.158405	-0.00441953	0.00735934	0.549386
cg15338388	0.00161622	0.00423172	0.703251	-0.00325211	0.00229791	0.159821	-0.00260454	0.00347287	0.454876
cg15338436	0.010901	0.0104233	0.29793	-0.0130598	0.00566006	0.0229061	-0.000395457	0.00855414	0.963211
cg15338449	0.00015179	0.00303197	0.960163	0.00100917	0.00164642	0.541175	0.000292222	0.00248827	0.906726
cg15338502	0.00697874	0.0102068	0.495581	-0.00733942	0.00554252	0.18818	-0.00173139	0.0083765	0.83663
cg15338516	0.000358995	0.0229943	0.987572	-0.0120624	0.0124864	0.336142	-0.00144284	0.0188709	0.939193
cg15338603	0.00231802	0.00313654	0.461459	0.000300961	0.00170321	0.860067	-0.00293168	0.00257409	0.25721
cg15338665	-0.00418713	0.00760036	0.582811	-0.00240776	0.00412715	0.560821	0.00790016	0.00623743	0.207984
cg15338683	-0.00179685	0.00225707	0.427688	-0.00228403	0.00122563	0.0650518	0.00211058	0.00185232	0.257002
cg15338842	0.00552742	0.0129608	0.670597	0.0109717	0.00703798	0.121885	-0.00167192	0.0106366	0.875387
cg15338856	0.0292841	0.02011	0.148187	-0.00445869	0.0109201	0.683847	-0.0233973	0.0165038	0.159107
cg15338864	0.0220996	0.0196785	0.26387	-0.0236451	0.0106859	0.0289808	-0.00926896	0.0161497	0.56718
cg15338912	-0.0136989	0.011969	0.254887	0.00632794	0.00649943	0.332384	0.00606274	0.00982269	0.538366
cg15338917	0.0319508	0.0170553	0.0636731	0.00198654	0.0092614	0.830557	-0.0260712	0.0139969	0.0651817
cg15338967	0.00989405	0.00933262	0.291395	0.000636886	0.00506781	0.90022	-0.00451455	0.00765906	0.556775
cg15339008	0.00665835	0.0102654	0.517934	0.00288127	0.00557431	0.606276	-0.00229198	0.00842455	0.786086
cg15339010	-0.0027753	0.00907441	0.760306	-0.000701549	0.0049276	0.887047	0.00514358	0.00744716	0.491223
cg15339026	0.018523	0.016005	0.249645	-0.00784532	0.00869105	0.368663	0.00110563	0.0131349	0.93307
cg15339033	0.0194643	0.0157025	0.217773	-0.00173798	0.00852677	0.838866	-0.0167464	0.0128866	0.196484
cg15339052	0.00133246	0.00983857	0.892517	-0.0024655	0.00534255	0.645363	-6.28226e-05	0.00807428	0.993806
cg15339075	-0.0011271	0.0130787	0.931481	0.00494088	0.00710199	0.488082	-0.00424062	0.0107334	0.693543
cg15339079	0.0033964	0.0152501	0.824171	0.00765815	0.00828111	0.357108	0.000653534	0.0125154	0.958449
cg15339142	0.00253623	0.0123784	0.838035	0.00173365	0.00672172	0.796953	-0.000724178	0.0101586	0.943299
cg15339148	-0.00384445	0.00811602	0.636662	0.000637067	0.00440717	0.885329	0.00819393	0.00666063	0.221245
cg15339164	-0.0201512	0.0128146	0.118703	0.00856756	0.0069586	0.220867	0.0206221	0.0105167	0.0524186
cg15339180	0.0149241	0.00836161	0.0770435	-0.00301954	0.00454053	0.507431	-0.00256316	0.00686217	0.70948
cg15339203	0.00066903	0.00751799	0.929251	0.000903775	0.00408243	0.825206	-0.00258849	0.00616984	0.67564
cg15339231	0.00168183	0.00452982	0.711144	0.00142907	0.00245979	0.562448	-0.00147255	0.00371752	0.692791
cg15339249	-0.0317094	0.0235751	0.18138	0.00416196	0.0128018	0.745717	0.0381408	0.0193475	0.0511948
cg15339359	-0.00279916	0.0183646	0.879134	0.0035556	0.00997238	0.722115	0.00844888	0.0150714	0.576217
cg15339379	0.00253731	0.0110054	0.818092	0.00397736	0.00597617	0.5071	0.00896311	0.00903188	0.323188
cg15339435	0.000965279	0.0146162	0.947465	-0.00492102	0.00793692	0.53653	-0.0110704	0.0119952	0.358079
cg15339457	-0.00447355	0.00223594	0.0478827	0.000293256	0.00121416	0.809594	0.00422034	0.00183498	0.0233389
cg15339505	-0.0154172	0.0138888	0.269401	0.0102535	0.00754192	0.176759	0.00669956	0.0113982	0.55789
cg15339539	0.000294148	0.00692865	0.966214	0.00217726	0.0037624	0.563983	-0.000832948	0.00568618	0.883806
cg15339544	0.00909114	0.00818414	0.269067	0.00195235	0.00444416	0.661302	-0.00975034	0.00671653	0.149433
cg15339596	0.0100617	0.0107844	0.352872	-0.0063952	0.00585616	0.277199	-0.00512271	0.00885052	0.563905
cg15339616	-0.0221396	0.0164595	0.181362	0.00642776	0.00893786	0.473567	0.0143259	0.0135079	0.291216
cg15339688	-0.00910318	0.0167807	0.588586	0.00295875	0.00911229	0.746026	0.00566425	0.0137716	0.681652
cg15339720	-0.00276419	0.00916156	0.763438	0.00520259	0.00497492	0.297962	-9.2215e-06	0.00751868	0.999024
cg15339749	0.0010491	0.0221492	0.962308	0.00889414	0.0120275	0.461188	-0.00119495	0.0181773	0.947705
cg15339789	0.00104152	0.0071234	0.884023	-0.00108568	0.00386816	0.77949	0.00280639	0.00584601	0.632144
cg15339796	0.0136718	0.0223328	0.541678	-0.0105013	0.0121272	0.388414	0.00703355	0.018328	0.701897
cg15339810	-0.00765185	0.00911915	0.403235	0.00677661	0.00495189	0.173947	0.0034933	0.00748387	0.641582
cg15339900	0.00191794	0.00770627	0.803918	-0.00486823	0.00418467	0.247205	-0.000236935	0.00632435	0.970183
cg15339960	-0.00461074	0.0240086	0.848061	0.00224153	0.0130372	0.863806	0.0138772	0.0197033	0.482729
cg15339971	-0.00705488	0.0134109	0.59991	0.0049612	0.00728242	0.497141	0.00607926	0.011006	0.581825
cg15339972	-0.0239914	0.0159912	0.136405	0.0114771	0.00868356	0.189007	0.010794	0.0131236	0.412578
cg15339981	-0.0160341	0.0131985	0.227029	0.00882966	0.00716708	0.220586	0.0135007	0.0108317	0.215263
cg15340018	-0.0150892	0.00950341	0.11521	0.0112104	0.00516055	0.0319773	0.0109396	0.00779923	0.163535
cg15340115	-0.00468273	0.00781457	0.550251	0.00183486	0.00424347	0.6663	0.00241362	0.00641323	0.707381
cg15340145	-0.00798314	0.0100245	0.427538	0.00462664	0.00544354	0.397209	0.00803176	0.00822691	0.331068
cg15340178	-0.00585547	0.0124627	0.6394	0.00284982	0.00676751	0.674501	0.003986	0.0102278	0.697497
cg15340204	0.00646841	0.017761	0.716414	-0.00568195	0.0096446	0.55698	0.00240049	0.014576	0.869492
cg15340231	-0.00330246	0.00277549	0.236661	0.00072784	0.00150715	0.630109	0.00188814	0.00227778	0.408935
cg15340270	0.00300838	0.00389527	0.441582	0.00207322	0.00211521	0.329164	-0.00335175	0.00319675	0.296713
cg15340312	-0.0010806	0.00400344	0.787729	0.0005174	0.00217395	0.812324	-0.000811535	0.00328553	0.805366
cg15340334	0.00663645	0.0131688	0.615303	-0.00890402	0.00715094	0.215722	-0.0060952	0.0108073	0.573911
cg15340373	-0.00579034	0.00406323	0.156971	0.00396802	0.00220642	0.0748566	0.00162468	0.0033346	0.627073
cg15340382	0.00686736	0.00408084	0.0952446	-0.00105835	0.00221598	0.633885	-0.00549119	0.00334905	0.10394
cg15340431	-0.00973339	0.00677176	0.153457	0.000847089	0.00367721	0.818238	0.00472543	0.00555742	0.397009
cg15340455	-0.0184069	0.0131132	0.163226	0.0113704	0.00712075	0.11318	0.00933631	0.0107617	0.38753
cg15340456	0.0270053	0.0180538	0.137563	-0.00777721	0.0098036	0.42931	-0.0174736	0.0148163	0.240805
cg15340526	-0.00374944	0.0050224	0.456933	0.000533325	0.00272727	0.845321	0.00240482	0.00412177	0.560789
cg15340582	0.00201395	0.00242202	0.407483	-0.00190909	0.00131521	0.149473	-0.00241235	0.0019877	0.227485
cg15340595	-0.00241704	0.00745685	0.74645	0.00361133	0.00404922	0.374416	0.00408009	0.00611966	0.506348
cg15340629	-0.0339327	0.0181284	0.0638917	0.01558	0.00984412	0.116368	0.0106699	0.0148776	0.474783
cg15340640	0.00796328	0.0170662	0.6417	0.000387571	0.00926728	0.966717	-0.0159232	0.0140058	0.258049
cg15340644	-0.00984257	0.00730559	0.180663	-0.00296287	0.00396709	0.456741	0.00694908	0.00599553	0.248948
cg15340645	0.00449461	0.00490869	0.361857	0.000764736	0.00266552	0.774729	-0.00629409	0.00402845	0.121064
cg15340652	-0.00150766	0.00466491	0.747164	-0.0012574	0.00253314	0.620616	0.00314591	0.00382838	0.413005
cg15340705	0.00222916	0.00643675	0.729766	0.000690144	0.00349529	0.84384	0.000598072	0.00528249	0.910064
cg15340727	-0.000109158	0.00678847	0.9872	-0.00504035	0.00368628	0.17431	0.00542691	0.00557114	0.332139
cg15340776	0.00737155	0.00577133	0.204196	0.000727846	0.00313395	0.816779	-0.00936103	0.0047364	0.0506124
cg15340845	-0.00803456	0.0167903	0.633228	0.0085113	0.00911751	0.3526	0.00893964	0.0137794	0.517842
cg15340874	0.00141629	0.0023949	0.555482	0.00122324	0.00130048	0.348969	-0.00190638	0.00196544	0.334199
cg15340886	0.0118373	0.00824943	0.154147	-0.0039495	0.00447961	0.379883	-0.00872872	0.00677011	0.199998
cg15340896	0.00131996	0.0107302	0.902321	-0.00216697	0.0058267	0.71068	-0.00193716	0.00880598	0.826293
cg15341024	0.00460399	0.00814755	0.573173	-0.00860276	0.00442429	0.0543961	-0.00136915	0.00668651	0.838136
cg15341071	-0.00785092	0.0120769	0.516998	-0.00789344	0.00655801	0.231315	0.00400675	0.00991123	0.686804
cg15341124	-0.000418166	0.0101684	0.967272	0.00491427	0.00552166	0.375409	-0.00981494	0.00834497	0.242074
cg15341132	0.0129413	0.0159876	0.42	-0.00585144	0.00868162	0.501723	0.00297854	0.0131207	0.820836
cg15341243	0.0151336	0.00864223	0.0827121	-0.00386487	0.00469291	0.411975	-0.0113509	0.00709248	0.112375
cg15341340	-0.00123159	0.00298988	0.681199	0.000130951	0.00162357	0.935862	0.00321173	0.00245372	0.193288
cg15341350	0.00237285	0.0314112	0.939921	-0.00065632	0.0170569	0.969376	0.00180165	0.0257784	0.944408
cg15341354	0.0357283	0.0167122	0.0347427	-0.0160876	0.0090751	0.079043	-0.011992	0.0137153	0.383832
cg15341382	-0.00419333	0.00255711	0.103889	0.00184276	0.00138856	0.187224	0.00303927	0.00209856	0.150388
cg15341392	0.00404305	0.0155877	0.795831	-0.00579774	0.00846444	0.494815	0.00225187	0.0127924	0.860593
cg15341512	-0.0149387	0.0175869	0.397489	-0.00620848	0.00955003	0.516983	0.0311954	0.0144331	0.0328343
cg15341573	0.00454463	0.00675292	0.502366	-0.00783741	0.00366698	0.0347891	-0.0057427	0.00554196	0.302371
cg15341575	0.0128753	0.015983	0.422233	-0.0130866	0.00867909	0.134464	-0.00296596	0.0131168	0.821529
cg15341577	0.00471007	0.0181737	0.795989	0.0162996	0.00986871	0.10146	-0.0204851	0.0149148	0.172395
cg15341579	0.00105843	0.00948815	0.911381	-0.00560857	0.00515226	0.278725	-0.00461281	0.0077867	0.554801
cg15341692	0.0123096	0.00777821	0.116388	-0.00486978	0.00422373	0.251427	-0.0132759	0.00638339	0.0398722
cg15341698	0.00193438	0.00761873	0.800048	0.000506162	0.00413713	0.902848	0.00217187	0.00625251	0.728985
cg15341715	0.0334132	0.0281094	0.237123	-0.001532	0.015264	0.920236	-0.0336441	0.0230687	0.147571
cg15341750	0.000150056	0.00937681	0.987261	-0.00118068	0.0050918	0.817062	-0.00197087	0.00769533	0.798342
cg15341751	-0.0183961	0.0100404	0.0696267	0.00648551	0.00545217	0.236794	0.012297	0.00823996	0.138466
cg15341808	-0.0231588	0.0241737	0.340155	-0.0040794	0.0131268	0.756565	0.00604498	0.0198388	0.761166
cg15341824	0.00844484	0.00554261	0.130473	-0.00301404	0.00300976	0.31882	-0.0056849	0.00454869	0.21403
cg15341857	0.0136525	0.0172634	0.430742	-0.00320171	0.0093744	0.73335	-0.00975933	0.0141677	0.492372
cg15341866	-0.00569287	0.0178383	0.750228	-0.0114892	0.00968659	0.238141	0.00134171	0.0146395	0.927143
cg15341874	-0.0268292	0.0262578	0.309135	0.0031724	0.0142585	0.824344	0.0179299	0.0215491	0.407186
cg15341911	0.00167345	0.00227538	0.463626	-0.00138397	0.00123558	0.265113	-0.00264106	0.00186735	0.160088
cg15342013	0.00452756	0.00442335	0.30829	0.000236523	0.00240197	0.921738	-0.00420726	0.00363014	0.248975
cg15342087	-0.00814855	0.0085212	0.341034	-0.00186606	0.00462719	0.687524	0.00812424	0.00699315	0.247855
cg15342134	0.0106249	0.00404642	0.00987681	0.000929394	0.00219729	0.673141	-0.0120151	0.0033208	0.000449802
cg15342139	-0.00404691	0.00491455	0.41203	0.000331667	0.0026687	0.90132	0.00316662	0.00403325	0.434066
cg15342214	-0.0302053	0.0259369	0.246714	0.0266738	0.0140843	0.06087	0.00375404	0.0212858	0.860333
cg15342271	-0.01695	0.0131068	0.198642	0.00688882	0.00711726	0.335216	0.00774756	0.0107564	0.472885
cg15342346	0.011899	0.0154001	0.441383	-0.00648474	0.00836256	0.439738	-0.0108666	0.0126385	0.391767
cg15342384	-0.00575048	0.00231536	0.0145139	-7.1389e-05	0.00125729	0.954823	0.00436571	0.00190016	0.0234793
cg15342404	0.00210578	0.0023418	0.370503	-0.00153167	0.00127165	0.230991	-0.00177607	0.00192186	0.357436
cg15342441	0.00273646	0.0113763	0.81036	0.0068551	0.00617759	0.26956	-0.006411	0.0093363	0.493733
cg15342448	0.0025345	0.0123465	0.837732	-0.0023621	0.00670442	0.725272	0.0016956	0.0101325	0.867408
cg15342452	-0.0604623	0.0250685	0.0175253	0.01877	0.0136127	0.170736	0.0399041	0.0205731	0.054986
cg15342474	0.00368474	0.0123327	0.765673	0.00257412	0.0066969	0.701443	-0.0108279	0.0101211	0.287037
cg15342631	-0.0181119	0.0203836	0.376182	-0.0064387	0.0110687	0.561958	0.0195853	0.0167284	0.244215
cg15342642	0.00230437	0.00630758	0.715564	-0.00724133	0.00342515	0.0367604	0.00384301	0.00517648	0.459428
cg15342711	0.00421014	0.0119163	0.724533	0.000805908	0.00647081	0.901111	0.00206052	0.00977944	0.833512
cg15342827	0.00258697	0.00413125	0.532483	0.000401575	0.00224335	0.858262	-0.00455019	0.00339042	0.182336
cg15342873	-0.00150552	0.00888211	0.865714	-0.0062376	0.00482317	0.198632	-0.000596128	0.00728934	0.93497
cg15342896	0.0267703	0.0137937	0.0548469	-0.00400596	0.00749029	0.593854	-0.0192871	0.0113202	0.0912454
cg15342933	0.00758804	0.00614221	0.219317	-0.00566123	0.00333535	0.0924594	0.0014377	0.00504077	0.776016
cg15342939	-0.0051235	0.00222429	0.0231343	0.00157632	0.00120784	0.194589	0.00207471	0.00182542	0.25819
cg15343023	0.0262358	0.0130281	0.0464727	-0.0042034	0.00707451	0.553624	-0.0174933	0.0106918	0.104668
cg15343100	-0.0161402	0.01512	0.288094	0.0130732	0.00821046	0.114196	0.0227684	0.0124086	0.0692249
cg15343101	0.0162303	0.00939028	0.0867193	-0.00851822	0.00509912	0.0976582	-0.0121347	0.00770638	0.118215
cg15343119	-0.00239719	0.00423733	0.572729	-0.000131753	0.00230096	0.954442	0.00233189	0.00347747	0.503899
cg15343157	0.00844087	0.0150632	0.576371	0.00400394	0.00817963	0.625461	-0.0121613	0.012362	0.32739
cg15343200	-0.00278133	0.00605113	0.646684	0.00793088	0.00328589	0.0174465	0.00217423	0.00496602	0.662374
cg15343224	-0.00742224	0.0063517	0.245113	0.00476037	0.00344911	0.170331	0.00783244	0.00521269	0.135815
cg15343302	-0.0135642	0.00579905	0.021139	0.00273526	0.00314901	0.386952	0.00469121	0.00475915	0.326431
cg15343322	0.0271072	0.00999933	0.00778699	-0.00294346	0.00542985	0.588853	-0.0199768	0.00820622	0.0165276
cg15343406	0.0194095	0.0098239	0.0506884	-0.0103865	0.00533458	0.0540817	-0.00870068	0.00806224	0.282864
cg15343461	-0.00268975	0.00262411	0.307605	0.000396091	0.00142495	0.781558	0.00197449	0.00215355	0.361224
cg15343463	0.0509379	0.0233472	0.0312552	-0.0111514	0.012678	0.381002	-0.0421553	0.0191605	0.0298895
cg15343471	-0.0150269	0.00902587	0.0987835	0.00320393	0.00490123	0.514671	0.00650803	0.00740732	0.381536
cg15343505	-0.0096236	0.00653416	0.143657	0.00330256	0.00354819	0.354009	0.00513722	0.00536243	0.340163
cg15343513	-0.00658487	0.0118771	0.58042	-0.00618091	0.00644953	0.339988	0.0184791	0.00974728	0.0606083
cg15343582	0.0156646	0.0157289	0.32148	-0.00959075	0.00854115	0.26393	-0.0111651	0.0129084	0.38895
cg15343627	0.00443345	0.00976648	0.650762	-0.000249211	0.0053034	0.962606	-0.00505257	0.00801512	0.529753
cg15343663	0.00112181	0.00842435	0.894308	0.010603	0.0045746	0.0223106	-0.00599968	0.00691367	0.387393
cg15343669	0.00909371	0.00898748	0.313845	0.00298202	0.00488039	0.542446	-0.00530834	0.00737581	0.473239
cg15343732	0.0226876	0.011238	0.0459375	0.000728432	0.00610246	0.905202	-0.0189413	0.00922275	0.0423702
cg15343777	-0.0240133	0.0361023	0.507349	-0.0102196	0.0196043	0.603211	0.0398059	0.0296283	0.181872
cg15343797	-0.0115025	0.00650971	0.0800066	0.00168193	0.00353491	0.635157	0.0130526	0.00534236	0.0161475
cg15343812	-0.00353504	0.0063997	0.581812	-0.00640879	0.00347517	0.06785	0.00771351	0.00525208	0.14478
cg15343830	0.00390613	0.00808469	0.629948	0.0092319	0.00439015	0.0377585	-0.00513695	0.00663491	0.440455
cg15343840	-0.00313066	0.0071514	0.662413	-0.000127925	0.00388336	0.973781	-0.00355165	0.00586899	0.546322
cg15343846	-0.00102461	0.0106394	0.923455	0.00883644	0.00577744	0.129018	0.0013072	0.00873153	0.881268
cg15343849	-0.00070505	0.00744974	0.924772	-0.00331596	0.00404536	0.414163	-0.00241746	0.00611382	0.693307
cg15343917	-0.0156544	0.00710809	0.0297278	-0.00188314	0.00385984	0.626605	0.0180736	0.00583345	0.00247116
cg15343958	0.00744814	0.00736157	0.313873	-0.0018001	0.00399749	0.653374	-0.0150047	0.00604147	0.0145141
cg15343992	0.00181855	0.00772864	0.814413	-0.00266481	0.00419682	0.526773	-0.00100727	0.00634272	0.874112
cg15344008	0.0106201	0.0189163	0.575647	0.00450381	0.0102719	0.661914	0.00428975	0.0155241	0.782814
cg15344011	0.0157392	0.019179	0.41362	-0.00451419	0.0104146	0.665537	-0.000572303	0.0157397	0.971061
cg15344021	-0.000929602	0.00346464	0.788962	0.000934198	0.00188137	0.620496	-0.000362368	0.00284335	0.898822
cg15344028	0.0126904	0.0084059	0.133986	-0.00507591	0.00456458	0.268554	-0.0153327	0.00689852	0.0282878
cg15344047	0.00826926	0.00886197	0.352803	-0.00783871	0.00481223	0.106192	-0.000681394	0.00727281	0.925525
cg15344068	-0.00962949	0.00707261	0.176132	0.00724044	0.00384058	0.0620349	0.00684065	0.00580433	0.241123
cg15344180	0.00233095	0.0126345	0.853968	-0.00244294	0.0068608	0.722468	-0.00271121	0.0103688	0.794214
cg15344192	-0.00509553	0.0121415	0.675538	0.00501908	0.00659307	0.448127	0.00120665	0.00996422	0.903834
cg15344234	0.00409666	0.00318899	0.201621	-0.00281754	0.00173169	0.106588	-0.00490541	0.00261713	0.0635357
cg15344339	0.0139779	0.0204266	0.495227	-0.00329429	0.0110921	0.767031	0.0083023	0.0167636	0.621407
cg15344410	9.79266e-05	0.00273229	0.971475	-8.58102e-05	0.00148369	0.953985	-0.000400196	0.00224233	0.858679
cg15344419	-0.0103751	0.00525587	0.0508883	0.000787099	0.00285405	0.783232	0.00908912	0.00431337	0.0373731
cg15344442	-0.0112618	0.0151587	0.459107	0.0117903	0.00823147	0.154881	0.00156163	0.0124404	0.900334
cg15344504	0.010503	0.0190732	0.582979	-0.0029237	0.0103571	0.778253	-0.0177365	0.0156529	0.259631
cg15344596	0.000668843	0.0067705	0.921487	0.00115154	0.00367652	0.75471	-0.00342426	0.00555639	0.538986
cg15344632	-0.00346529	0.00842466	0.681633	0.000721179	0.00457477	0.875027	0.00320652	0.00691392	0.643724
cg15344634	-0.00653578	0.0120645	0.589097	-0.00856959	0.00655129	0.193574	0.0103553	0.00990107	0.29791
cg15344640	-0.00540451	0.00709322	0.447735	0.00432137	0.00385177	0.26434	0.00589679	0.00582124	0.313294
cg15344659	0.0137753	0.0110011	0.213164	0.00115778	0.00597385	0.846683	-0.0108106	0.00902838	0.233725
cg15344716	-0.000489433	0.0106312	0.963364	-0.00270553	0.00577298	0.640245	0.00551484	0.00872481	0.528641
cg15344726	0.0191444	0.0164942	0.248285	0.00474103	0.00895668	0.597644	-0.020071	0.0135364	0.141002
cg15344743	-0.0187674	0.0257072	0.466915	-0.0128887	0.0139596	0.357877	0.0117602	0.0210973	0.57837
cg15344854	-0.000658928	0.00376718	0.86147	-0.00137839	0.00204566	0.501845	-4.8483e-05	0.00309164	0.987516
cg15344855	-0.0101481	0.00826154	0.221938	-0.000740026	0.00448619	0.869281	0.00615226	0.00678005	0.366176
cg15344919	-0.000575601	0.00296691	0.846528	0.000724873	0.00161109	0.653649	0.00144411	0.00243487	0.554334
cg15345074	-0.0258111	0.0265553	0.333194	-0.0211463	0.0144201	0.145378	0.0330513	0.0217933	0.132241
cg15345107	-0.00423474	0.00667574	0.527171	0.00395485	0.00362507	0.277669	0.00449463	0.00547862	0.413766
cg15345126	0.00561733	0.00309642	0.0723827	-0.00210562	0.00168142	0.213121	-0.00486749	0.00254116	0.0580305
cg15345206	0.0116448	0.00471224	0.0150003	-0.00215616	0.00255885	0.401263	-0.00912775	0.00386722	0.0200226
cg15345249	-0.0091083	0.0080511	0.260384	-0.00284054	0.00437191	0.517224	0.0101511	0.00660735	0.127329
cg15345285	-0.0230904	0.0199769	0.250245	0.00657563	0.0108479	0.545652	0.0117275	0.0163946	0.47592
cg15345351	-0.000341305	0.00347826	0.922011	0.000596466	0.00188877	0.752755	-0.000522966	0.00285452	0.854974
cg15345355	0.0152572	0.00737042	0.0407885	-0.000891606	0.00400229	0.824125	-0.0168886	0.00604873	0.00617688
cg15345369	0.00454796	0.0040034	0.258416	0.000459409	0.00217393	0.833024	-0.00696113	0.0032855	0.036363
cg15345388	0.00494625	0.00801658	0.538508	0.000533297	0.00435317	0.902721	-0.0075922	0.00657902	0.251001
cg15345391	0.0250995	0.0205677	0.224948	-0.0141013	0.0111687	0.209413	-0.00700982	0.0168794	0.67874
cg15345393	-0.0214476	0.0108936	0.051488	0.00666766	0.00591543	0.262126	0.0125209	0.00894008	0.164166
cg15345396	0.00573352	0.00856454	0.504612	-0.000753293	0.00465073	0.871624	-0.00353303	0.00702872	0.616211
cg15345415	0.000745462	0.00596991	0.900854	-0.0042379	0.00324179	0.193846	0.00186453	0.00489937	0.70426
cg15345430	-0.000285968	0.0044993	0.949437	-0.00167198	0.00244321	0.495203	0.00195409	0.00369247	0.597727
cg15345437	0.00532427	0.0127415	0.676859	-0.00415913	0.00691893	0.548994	-0.00707583	0.0104567	0.50003
cg15345477	0.0269402	0.0166545	0.108616	-0.00296429	0.00904377	0.743707	-0.0289603	0.013668	0.0363548
cg15345499	-0.00313889	0.0110708	0.777305	-0.00214828	0.00601169	0.721514	0.0048649	0.00908557	0.593418
cg15345547	0.0617506	0.0318485	0.0550768	0.00646003	0.0172944	0.70947	-0.0496783	0.0261373	0.0599626
cg15345552	-0.00671846	0.00982431	0.495501	0.0036929	0.00533481	0.490253	0.00422481	0.00806258	0.601332
cg15345567	0.0597921	0.0309653	0.0560645	-0.00731377	0.0168148	0.664444	-0.0589041	0.0254125	0.0223033
cg15345580	0.0091574	0.0106036	0.389678	-0.00597342	0.00575796	0.301815	-0.00307634	0.00870209	0.724377
cg15345626	0.000281181	0.00995189	0.977511	2.50581e-05	0.00540409	0.996309	-0.0049873	0.00816728	0.542695
cg15345672	0.00978232	0.0165575	0.555861	-0.00787283	0.00899109	0.383142	-0.0262115	0.0135884	0.0563116
cg15345689	0.0218374	0.0145435	0.136083	-0.0159889	0.0078974	0.0453333	-0.0198432	0.0119355	0.0992507
cg15345697	-0.00310792	0.00951869	0.744661	0.00171123	0.00516885	0.741224	0.00808566	0.00781176	0.30291
cg15345720	-0.00568784	0.00447651	0.206553	0.00185735	0.00243084	0.446458	0.00438615	0.00367377	0.235082
cg15345741	-0.00407794	0.00568143	0.474422	6.57515e-05	0.00308513	0.983035	0.00103012	0.00466261	0.825554
cg15345743	0.0156344	0.0310103	0.615151	-0.0257958	0.0168392	0.128422	-0.00966259	0.0254494	0.704917
cg15345769	0.0226925	0.0129328	0.0821033	0.00572615	0.00702276	0.416623	-0.0278045	0.0106136	0.0100431
cg15345845	0.00397149	0.00674564	0.557237	0.0007929	0.00366302	0.82903	-0.00678943	0.00553599	0.22266
cg15345847	-0.0349806	0.0169183	0.0410223	0.0194658	0.00918701	0.0363547	0.0205407	0.0138845	0.141892
cg15345881	0.00155331	0.0153325	0.91949	-0.0034144	0.00832587	0.682534	-0.0107178	0.012583	0.396195
cg15345896	-0.033298	0.0146366	0.0248458	0.0135482	0.00794799	0.0910901	0.0220026	0.0120119	0.0696976
cg15345907	-0.0227306	0.0141901	0.112055	0.00491362	0.00770554	0.525011	0.0213516	0.0116455	0.0694374
cg15345910	-0.0152558	0.00807417	0.061464	-0.000379056	0.00438444	0.931262	0.00932648	0.00662628	0.162099
cg15346115	-0.0165638	0.0113354	0.146798	0.000729059	0.00615536	0.905933	0.0130142	0.0093027	0.164634
cg15346134	0.00718063	0.00743951	0.336561	-0.00356812	0.00403981	0.379033	-0.00288955	0.00610543	0.636955
cg15346168	-0.0274131	0.0191317	0.154734	0.0218789	0.0103889	0.0374807	0.0131761	0.015701	0.403182
cg15346191	-0.00938252	0.00526355	0.0774187	0.00111038	0.00285822	0.698405	0.00473093	0.00431967	0.275818
cg15346242	-0.0300245	0.0233354	0.200917	-0.00586579	0.0126716	0.644345	0.0268979	0.0191508	0.162978
cg15346286	-0.0245565	0.0183943	0.184631	0.00582748	0.00998851	0.560806	0.0169178	0.0150958	0.264857
cg15346317	0.00256016	0.00211989	0.229758	0.000771075	0.00115114	0.504368	-0.00117373	0.00173974	0.501308
cg15346359	0.0120731	0.0195166	0.537454	7.02455e-05	0.0105979	0.994723	-0.00594904	0.0160168	0.711035
cg15346405	0.0138996	0.0186966	0.458808	-0.0103373	0.0101527	0.310825	-0.00644473	0.0153439	0.67529
cg15346406	0.0286726	0.022388	0.202988	0.00454114	0.0121571	0.709468	-0.0108064	0.0183733	0.557633
cg15346493	-0.00364864	0.00775768	0.639053	0.00145895	0.00421258	0.729755	0.00948858	0.00636654	0.138986
cg15346715	0.00754309	0.00668754	0.261803	-0.00247098	0.00363148	0.497659	-0.00660806	0.00548831	0.231165
cg15346755	-0.0239042	0.0171128	0.165267	0.00641426	0.00929259	0.491487	0.00915267	0.014044	0.515946
cg15346781	-0.0100245	0.0129259	0.43969	0.0043372	0.00701906	0.537907	0.00185688	0.010608	0.861366
cg15346802	-1.19556e-06	0.00729511	0.99987	0.00577691	0.0039614	0.147607	0.000105464	0.00598693	0.985977
cg15346830	-0.00337726	0.00855594	0.693808	0.0030407	0.00464606	0.514176	0.00693219	0.00702166	0.325683
cg15346842	-0.0322308	0.0195922	0.102807	-0.000492768	0.010639	0.963141	0.0239458	0.0160788	0.139277
cg15346845	-0.000274644	0.0075764	0.971149	-0.000302423	0.00411414	0.941535	0.00187004	0.00621777	0.764167
cg15346880	-0.0108996	0.00759599	0.154147	0.00349931	0.00412478	0.398078	0.0102451	0.00623385	0.103143
cg15346898	0.00209216	0.00803218	0.794987	0.00091118	0.00436164	0.834907	-0.00298495	0.00659182	0.651566
cg15346917	0.0116978	0.00584868	0.0479561	-0.00417072	0.00317596	0.191843	-0.00527816	0.00479988	0.273888
cg15346919	-0.00384604	0.00277819	0.169046	-0.000190217	0.00150861	0.899893	0.0018488	0.00227999	0.419186
cg15346939	-0.0279576	0.016173	0.0866762	0.0127351	0.00878228	0.149878	0.0178391	0.0132728	0.181703
cg15346952	0.00134182	0.00655401	0.83816	0.000220128	0.00355897	0.950793	-0.000625216	0.00537873	0.907675
cg15347004	-0.00171973	0.00261151	0.511582	0.000263085	0.00141811	0.853164	0.00220731	0.00214321	0.305312
cg15347018	0.0440952	0.0201181	0.0305003	-0.0204193	0.0109246	0.0642656	-0.0363067	0.0165105	0.0299703
cg15347056	-0.00308807	0.0167263	0.853864	-0.0119046	0.00908271	0.192694	0.00827982	0.0137268	0.547628
cg15347097	0.00179531	0.0071101	0.801125	0.00117865	0.00386093	0.760732	-0.00124159	0.00583509	0.831892
cg15347108	0.0254602	0.0125589	0.0450533	-0.00504621	0.00681974	0.460912	-0.0204462	0.0103068	0.0497739
cg15347131	-0.024568	0.0229913	0.287598	0.00469194	0.0124847	0.707779	0.0298684	0.0188684	0.116296
cg15347156	-0.00845499	0.0259633	0.745307	-0.00981688	0.0140986	0.48771	0.00878605	0.0213075	0.680889
cg15347189	0.00441289	0.0070031	0.529914	-0.00272478	0.00380283	0.475192	-0.00582483	0.00574728	0.313049
cg15347342	0.00879402	0.00891314	0.325987	-0.00336361	0.00484002	0.488547	-0.00148851	0.0073148	0.839126
cg15347348	0.0242532	0.0136858	0.0791389	-0.00332571	0.00743166	0.655389	-0.0313828	0.0112316	0.00614027
cg15347434	0.0100357	0.0135763	0.461358	-0.00136186	0.00737223	0.853783	-0.00682651	0.0111418	0.541342
cg15347484	-0.00509573	0.0107458	0.636291	0.00203687	0.00583517	0.727705	0.00419135	0.00881878	0.635534
cg15347496	-0.0159702	0.0167678	0.342964	-0.00766062	0.00910525	0.401982	0.0177879	0.0137609	0.198845
cg15347519	-0.00147343	0.0198803	0.941053	-0.0210397	0.0107954	0.0538482	-0.00747088	0.0163153	0.647923
cg15347588	-0.0247105	0.00942806	0.0100087	0.0139507	0.00511963	0.00748368	0.0163862	0.00773739	0.036445
cg15347607	-0.00494266	0.01406	0.725855	0.00968556	0.00763488	0.207264	-0.00537783	0.0115387	0.642088
cg15347627	0.00721219	0.0127842	0.573803	0.0112542	0.00694211	0.107849	-0.00146221	0.0104917	0.889414
cg15347662	0.0131631	0.0182349	0.471911	-0.00534439	0.00990192	0.590472	-0.00230322	0.0149649	0.877964
cg15347676	0.00152708	0.00909378	0.86695	-0.00423127	0.00493811	0.393385	-0.0121771	0.00746305	0.105612
cg15347788	0.0357587	0.0175843	0.0444038	-0.00669392	0.00954867	0.484764	-0.026072	0.0144311	0.0735494
cg15347865	-0.00739027	0.0116914	0.528626	0.00533161	0.00634868	0.402843	-0.000773005	0.00959487	0.935935
cg15347900	-0.0121691	0.00634008	0.0575253	0.00418853	0.0034428	0.226358	0.0091793	0.00520316	0.080478
cg15347912	0.000858698	0.00966978	0.929401	0.0040943	0.00525089	0.437222	-0.00274391	0.00793576	0.730179
cg15347961	-2.39503e-05	0.00457365	0.995831	-0.00028302	0.00248359	0.909481	0.00207785	0.00375349	0.58099
cg15348028	-0.0046307	0.0173319	0.789832	0.00122043	0.00941157	0.897062	0.00484804	0.0142239	0.733875
cg15348033	-0.0383579	0.0163325	0.0206319	0.0141375	0.00886888	0.113794	0.0250552	0.0134037	0.0642441
cg15348041	0.0018254	0.00956873	0.84906	0.000946408	0.00519602	0.855807	-0.00912153	0.00785283	0.247929
cg15348256	-0.016843	0.018516	0.364997	-0.00220436	0.0100546	0.826869	0.0132777	0.0151956	0.384141
cg15348273	-0.0158073	0.0107075	0.142727	0.00541158	0.00581442	0.354038	0.00545015	0.00878743	0.536395
cg15348288	0.00774037	0.0116151	0.506549	-0.00252963	0.00630726	0.68915	0.00229988	0.00953227	0.809793
cg15348319	-0.0543916	0.0327038	0.0991273	0.0236358	0.0177588	0.185963	0.0410173	0.0268392	0.129319
cg15348424	-0.00102823	0.00863395	0.90542	0.000784213	0.00468841	0.867468	0.00509523	0.00708568	0.473612
cg15348430	0.000956815	0.00303122	0.752863	0.00247335	0.00164601	0.135801	-0.00323915	0.00248765	0.195605
cg15348461	-0.00645277	0.0110402	0.560096	0.000468193	0.00599507	0.937893	0.0100309	0.00906045	0.270663
cg15348474	-0.0010086	0.00776103	0.896838	0.000342596	0.0042144	0.935358	0.00280181	0.00636929	0.660878
cg15348550	-0.0180497	0.0108399	0.0987349	0.00273743	0.00588628	0.642814	0.0097442	0.00889603	0.275759
cg15348609	-0.0160448	0.0150359	0.288262	-0.00450477	0.0081648	0.582252	0.0112408	0.0123396	0.364313
cg15348640	0.00874773	0.00356362	0.0156662	0.000137346	0.00193512	0.943546	-0.00535392	0.00292458	0.069858
cg15348643	-0.0048257	0.00920705	0.601242	-0.000607869	0.00499962	0.903451	0.00166171	0.00755601	0.826342
cg15348649	-0.00760623	0.00691872	0.274008	0.0035064	0.00375701	0.352712	0.0079799	0.00567803	0.162721
cg15348679	-0.00347395	0.00383757	0.367313	0.00420829	0.00208388	0.0458723	0.00482518	0.00314941	0.12837
cg15348714	0.000720631	0.0210619	0.972768	0.0173351	0.011437	0.132464	0.00921852	0.017285	0.594884
cg15348720	-0.0142879	0.0120031	0.236471	-0.00574151	0.00651791	0.380303	0.0132707	0.00985063	0.180688
cg15348733	-0.00431591	0.0137663	0.754485	0.00179561	0.0074754	0.810621	0.00772198	0.0112977	0.495728
cg15348767	-0.00739394	0.0117529	0.530577	-0.00246835	0.00638206	0.699678	0.000461194	0.00964531	0.96195
cg15348788	0.00498428	0.00564809	0.379446	-0.00574364	0.00306703	0.0637646	-0.000723332	0.00463525	0.87628
cg15348799	-9.47275e-05	0.00289777	0.973981	-0.00247612	0.00157355	0.118454	0.000549633	0.00237813	0.817651
cg15348839	-0.038335	0.0213938	0.075903	0.0064065	0.0116173	0.582436	0.044353	0.0175574	0.0129548
cg15348841	0.00359158	0.0196591	0.855375	-0.00131544	0.0106753	0.902155	0.00289949	0.0161338	0.857706
cg15348855	-0.00897004	0.00745566	0.231514	0.00106611	0.00404858	0.792789	0.00879293	0.00611868	0.153539
cg15348869	0.000509374	0.00301872	0.866312	0.0027301	0.00163923	0.0986619	-0.000486322	0.00247739	0.844734
cg15348877	0.0289165	0.0100762	0.00492679	-0.010809	0.00547159	0.0507185	-0.0280101	0.00826931	0.000980242
cg15348902	0.0055045	0.0231538	0.812528	-0.0192813	0.012573	0.128012	-0.000785304	0.0190018	0.967109
cg15348938	-0.00587166	0.010384	0.572918	-0.00351224	0.00563875	0.534655	0.00923922	0.00852193	0.28066
cg15348972	-0.00170746	0.00251639	0.498859	0.00210505	0.00136646	0.126305	-0.000270874	0.00206515	0.895885
cg15348974	-0.00772248	0.00409718	0.0620924	0.00230381	0.00222486	0.302713	0.00656918	0.00336246	0.0532779
cg15349139	-0.00944923	0.0125301	0.452387	-0.00848839	0.00680411	0.21485	0.0144972	0.0102832	0.161419
cg15349274	-0.110433	0.106447	0.301803	0.0249868	0.0578027	0.666386	0.0179723	0.0873582	0.837381
cg15349294	-0.012827	0.0139214	0.358864	0.0072163	0.00755963	0.341881	0.00975933	0.011425	0.394846
cg15349304	0.0081184	0.0103143	0.432914	0.00123543	0.00560086	0.825829	-0.00191192	0.00846468	0.821721
cg15349341	-0.00156618	0.0122475	0.898479	0.000164061	0.00665067	0.980364	0.00714306	0.0100513	0.478797
cg15349372	0.00568	0.0090156	0.529989	-0.00606496	0.00489566	0.21804	-0.00841598	0.00739889	0.257816
cg15349380	0.0218213	0.0198699	0.274512	-0.0127836	0.0107898	0.238654	-0.0113374	0.0163068	0.488362
cg15349424	0.00535594	0.00648316	0.410519	0.00292165	0.00352049	0.408394	-0.000203539	0.00532058	0.969554
cg15349474	0.000231098	0.0120564	0.984742	0.00755904	0.00654687	0.250755	0.00423918	0.00989439	0.669167
cg15349518	0.00437727	0.00734936	0.552666	-0.00480796	0.00399086	0.230887	-0.000744774	0.00603145	0.901951
cg15349548	0.00877585	0.00993717	0.37909	-0.0047308	0.00539609	0.382555	-0.00564661	0.0081552	0.490149
cg15349559	-8.96017e-06	0.0112332	0.999365	-0.00558745	0.00609988	0.361674	-0.00209677	0.00921885	0.820501
cg15349560	0.00341713	0.013056	0.79402	-0.00309622	0.00708968	0.663169	0.00336186	0.0107147	0.754298
cg15349620	0.0157025	0.00617242	0.0123481	-0.00355794	0.00335175	0.29078	-0.0103279	0.00506556	0.0438627
cg15349648	0.0136007	0.0117779	0.250693	-0.00354392	0.00639567	0.580626	0.000629061	0.00966588	0.948228
cg15349655	0.00646357	0.0257744	0.802456	0.0109021	0.013996	0.437687	-0.0117196	0.0211524	0.580665
cg15349661	0.000118823	0.00612983	0.98457	0.00573612	0.00332863	0.0876497	-4.7133e-05	0.00503061	0.992541
cg15349696	-0.0139715	0.0179146	0.43713	0.0121489	0.00972802	0.214369	0.0187131	0.0147021	0.205768
cg15349729	-0.00194565	0.00225885	0.390922	-0.00161114	0.0012266	0.191748	0.00166771	0.00185378	0.370284
cg15349849	0.0221733	0.0125948	0.0811006	-0.0114742	0.00683926	0.096245	-0.00727333	0.0103363	0.483125
cg15349886	-0.0211716	0.0195152	0.280349	-0.00717551	0.0105972	0.499754	-0.000611126	0.0160157	0.969631
cg15350036	0.0288897	0.0169851	0.0917892	-0.0115006	0.00922324	0.215078	-0.0211082	0.0139392	0.132818
cg15350062	0.00261623	0.0180285	0.884885	-0.000893363	0.00978987	0.927457	-0.0060593	0.0147956	0.682944
cg15350087	-0.00786115	0.0113189	0.488824	-0.00932997	0.0061464	0.131894	0.0172572	0.00928916	0.0658755
cg15350099	0.00976448	0.015599	0.532633	-0.00928317	0.0084706	0.275504	-0.00901683	0.0128018	0.482708
cg15350110	0.00953963	0.00752196	0.207391	-0.00700194	0.00408458	0.0893018	-0.0106596	0.0061731	0.0870123
cg15350210	-0.000864889	0.0139454	0.95066	0.000954856	0.00757265	0.899889	0.00436585	0.0114447	0.703587
cg15350233	-0.0285543	0.0151	0.0612524	0.00650873	0.00819959	0.429029	0.0213891	0.0123922	0.0871526
cg15350247	-0.00330589	0.00844362	0.696167	-0.00615081	0.00458506	0.182525	-0.00106968	0.00692948	0.877604
cg15350293	0.00293426	0.00727745	0.687584	-0.0030954	0.00395181	0.435141	0.00030425	0.00597243	0.959464
cg15350314	-0.00067808	0.00992848	0.945674	0.00202637	0.00539137	0.70775	0.00527875	0.00814807	0.51843
cg15350322	-0.0102727	0.0086059	0.235172	0.00111064	0.00467319	0.812585	0.00434371	0.00706266	0.539809
cg15350361	0.00792779	0.00845082	0.350244	-0.00370287	0.00458897	0.421461	-0.0118159	0.00693539	0.0912593
cg15350440	-0.0117537	0.00902306	0.195423	0.00314876	0.00489971	0.521794	-0.000764832	0.00740502	0.917924
cg15350442	0.00764594	0.0277811	0.783663	-0.0225624	0.0150857	0.137619	0.000785014	0.0227993	0.972595
cg15350446	-0.00745358	0.00694634	0.285609	-0.00236858	0.00377201	0.531348	0.00850756	0.00570069	0.138464
cg15350596	-0.0143978	0.0336124	0.669235	-0.00426612	0.0182522	0.815628	0.025581	0.0275849	0.355773
cg15350618	0.0110181	0.0180625	0.543122	-0.00474173	0.00980834	0.629745	-0.0146512	0.0148235	0.325138
cg15350627	0.00270596	0.00720019	0.707776	0.00164504	0.00390985	0.674765	-0.00443583	0.00590903	0.454444
cg15350643	0.000446472	0.0305163	0.988353	-0.00715039	0.016571	0.666949	-0.0114728	0.025044	0.647779
cg15350661	-0.00317958	0.00996417	0.750255	-0.00464392	0.00541075	0.392606	0.00141238	0.00817736	0.86319
cg15350671	-0.00309674	0.0131321	0.814016	0.00073829	0.00713103	0.917729	-0.0126207	0.0107772	0.24411
cg15350751	0.014424	0.0157762	0.362566	-0.00532495	0.00856683	0.535506	-0.00969193	0.0129472	0.455712
cg15350755	-0.00660518	0.0120584	0.584963	0.00752628	0.00654798	0.252882	-0.00254952	0.00989606	0.797174
cg15350779	-0.00659316	0.00765938	0.391223	0.00391497	0.0041592	0.348625	0.00335328	0.00628587	0.59479
cg15350780	-0.0431503	0.0216009	0.048227	0.00758481	0.0117298	0.519218	0.015449	0.0177274	0.385391
cg15350840	-0.000425318	0.0104512	0.967612	0.00234468	0.00567522	0.680305	-0.000282248	0.00857705	0.973808
cg15350855	-0.00202441	0.00883525	0.819194	-0.00442775	0.00479773	0.358087	0.00205352	0.00725088	0.777549
cg15350899	0.00127086	0.0120802	0.916407	0.0147323	0.00655981	0.0267124	-0.00732466	0.00991396	0.461588
cg15350922	0.00279474	0.00906759	0.758504	-0.00472909	0.00492389	0.338941	0.00389739	0.00744156	0.601518
cg15350925	0.00274107	0.00242748	0.261277	-0.000536189	0.00131817	0.68497	-0.00234648	0.00199218	0.2414
cg15350946	-0.0211963	0.0269551	0.43335	-0.017178	0.0146372	0.243096	0.0459159	0.0221214	0.0402596
cg15350949	0.0414675	0.017954	0.0227747	-0.00932282	0.00974942	0.341046	-0.0384052	0.0147345	0.010415
cg15350990	-0.00821405	0.00953178	0.390698	0.00294453	0.00517595	0.570593	0.00302358	0.0078225	0.699856
cg15351009	-0.00220465	0.0141142	0.876161	-0.00205773	0.00766432	0.788832	-0.00949067	0.0115832	0.41436
cg15351034	-6.2631e-05	0.00631442	0.992104	0.00643031	0.00342886	0.0633966	-0.000663898	0.0051821	0.898293
cg15351059	-0.00284301	0.00670951	0.672592	0.00552784	0.0036434	0.13208	0.00343161	0.00550634	0.534436
cg15351060	-0.00279	0.00765016	0.716037	-0.00111548	0.0041542	0.788803	0.00394476	0.00627831	0.5311
cg15351100	0.0153918	0.019615	0.434317	-0.00348532	0.0106513	0.744124	-0.0239419	0.0160976	0.139797
cg15351186	-0.00601354	0.0127359	0.637739	0.006139	0.00691587	0.376656	0.00666776	0.0104521	0.52484
cg15351190	-0.0147089	0.0104856	0.163501	-0.00188846	0.00569389	0.740775	0.0166916	0.00860527	0.054978
cg15351214	0.000328067	0.0106446	0.975469	0.00622772	0.00578024	0.283652	0.00783296	0.00873578	0.371863
cg15351338	0.00426748	0.00775282	0.583132	0.0048321	0.00420994	0.253548	-0.00537979	0.00636256	0.399645
cg15351341	-0.0464816	0.057474	0.420409	0.0241837	0.0312096	0.440072	-0.0299151	0.0471675	0.527247
cg15351446	0.0108155	0.00543993	0.0492764	-0.00493458	0.00295399	0.0976681	-0.00911071	0.00446442	0.0436712
cg15351573	-0.00500941	0.0194829	0.797568	0.00739371	0.0105796	0.486112	0.00304523	0.0159891	0.849303
cg15351590	0.0131144	0.0212326	0.53808	0.00911169	0.0115297	0.431066	-0.008449	0.0174251	0.628729
cg15351595	0.059682	0.0285118	0.0386268	-0.00221227	0.0154825	0.88664	-0.0561867	0.023399	0.0180162
cg15351652	0.0345089	0.0178564	0.0558593	-0.0152845	0.00969639	0.117827	-0.0212728	0.0146543	0.149448
cg15351670	0.0202478	0.0097638	0.0404368	-0.00870617	0.00530195	0.103431	-0.0199777	0.00801292	0.0141494
cg15351688	-0.01422	0.0176073	0.421052	0.00133421	0.00956111	0.889274	0.0306995	0.0144499	0.0358633
cg15351697	0.00411038	0.00659812	0.534599	-0.00259032	0.00358292	0.471236	-0.00115329	0.00541492	0.831734
cg15351736	-0.00131053	0.00324626	0.687215	-0.000261656	0.00176279	0.882273	0.00229113	0.00266413	0.391664
cg15351741	0.0143758	0.0186192	0.441715	0.0129916	0.0101106	0.20151	-0.0134216	0.0152804	0.381666
cg15351777	0.00553447	0.00829927	0.506257	-0.00769405	0.00450668	0.0905958	-0.00931295	0.00681102	0.174307
cg15351778	-0.000269057	0.00709416	0.969815	-0.00363272	0.00385228	0.347744	0.00234571	0.00582201	0.687801
cg15351810	0.00634733	0.0128121	0.621295	0.00779065	0.00695725	0.265243	-0.00704534	0.0105146	0.504228
cg15351895	0.00165844	0.0158155	0.916677	-0.00353289	0.00858815	0.681603	0.00641753	0.0129794	0.621982
cg15351950	0.00985161	0.0124413	0.430153	-0.00873893	0.00675588	0.198538	-0.0162984	0.0102103	0.113297
cg15351951	0.00164489	0.013802	0.905352	0.00714596	0.00749476	0.342448	-0.00384071	0.011327	0.735198
cg15352013	-0.00397606	0.00616827	0.520528	-0.00647853	0.0033495	0.0556601	0.00130959	0.00506215	0.796349
cg15352065	0.012055	0.0244548	0.623032	0.00445738	0.0132795	0.737767	0.00735258	0.0200695	0.714803
cg15352067	-0.0164234	0.0150165	0.276478	0.00470393	0.00815425	0.565207	0.0203391	0.0123237	0.101711
cg15352082	-0.0152011	0.0118161	0.20098	0.00818912	0.00641641	0.204546	0.0182922	0.00969723	0.0618877
cg15352109	-0.0452719	0.0443576	0.309679	-0.0147071	0.0240871	0.542738	0.0354764	0.0364033	0.331928
cg15352135	-0.00325721	0.00715631	0.649897	0.00755414	0.00388603	0.054459	-0.0037971	0.00587302	0.519281
cg15352147	-0.00177148	0.00972075	0.855732	0.000661231	0.00527857	0.900541	0.0010952	0.00797759	0.891057
cg15352185	0.00212215	0.0034104	0.53506	-0.00148264	0.00185192	0.42509	0.000640842	0.00279884	0.819319
cg15352186	0.000187012	0.00739602	0.979873	-0.00190871	0.00401619	0.635549	-0.00332839	0.00606974	0.584557
cg15352224	-0.00508933	0.003615	0.161999	-0.000355791	0.00196302	0.856507	0.0040673	0.00296674	0.173177
cg15352251	0.0177038	0.0169142	0.29754	-0.000887256	0.00918477	0.923219	-0.0267674	0.0138811	0.0563906
cg15352282	-0.0038214	0.0134031	0.776094	0.00200371	0.00727817	0.783599	0.00119284	0.0109996	0.913841
cg15352315	-0.0389021	0.0206482	0.0621991	0.00258116	0.0112124	0.818359	0.0321789	0.0169455	0.060189
cg15352367	0.0045857	0.00783038	0.559324	-0.00457569	0.00425206	0.284232	-0.00666002	0.00642621	0.302296
cg15352396	0.0205444	0.0132548	0.124024	-0.000940194	0.00719763	0.89631	-0.0196791	0.0108779	0.0731677
cg15352421	0.0206166	0.0139673	0.142784	-0.0185966	0.00758454	0.0157829	-0.00682006	0.0114626	0.553078
cg15352431	0.00422269	0.00969249	0.663933	-0.00296688	0.00526323	0.574105	-0.00299597	0.0079544	0.707165
cg15352444	-0.0104707	0.0141834	0.461942	-0.00228487	0.0077019	0.767283	0.0157666	0.01164	0.178346
cg15352446	-0.00686465	0.00907151	0.450832	0.00361327	0.00492602	0.464809	0.00150672	0.00744477	0.839989
cg15352525	0.00483038	0.00915811	0.598948	-0.00248675	0.00497305	0.618042	-0.00268793	0.00751585	0.721302
cg15352533	0.00177181	0.00217037	0.416058	3.57492e-05	0.00117856	0.975856	-0.000793029	0.00178117	0.657029
cg15352537	-0.00788268	0.0195073	0.686932	0.011903	0.0105929	0.263594	0.00720976	0.0160092	0.653343
cg15352551	0.0041014	0.00850989	0.630794	-0.00125257	0.00462105	0.786855	0.00100049	0.00698386	0.886348
cg15352562	-0.00113174	0.00691135	0.870228	0.00179995	0.00375301	0.632463	-0.000396545	0.00567199	0.94439
cg15352568	-0.0017509	0.025338	0.945034	-0.00429866	0.0137591	0.75531	-0.0169071	0.0207943	0.417937
cg15352569	-0.00526018	0.0103677	0.612917	0.00644362	0.00562989	0.254885	0.00678168	0.00850855	0.427143
cg15352611	0.0231344	0.0123683	0.0640789	-0.0164094	0.00671626	0.016147	-0.0052046	0.0101504	0.609155
cg15352612	-0.00980843	0.00706994	0.168142	0.000148312	0.00383912	0.969254	0.012555	0.00580213	0.0326388
cg15352640	-0.00546995	0.0112642	0.628213	-0.00371936	0.0061167	0.544396	0.0124713	0.00924427	0.180079
cg15352659	0.00928839	0.00727398	0.204314	-0.00466222	0.00394992	0.240414	-0.00648781	0.00596958	0.279496
cg15352671	-0.0270921	0.0115247	0.0205147	0.00591286	0.00625813	0.346817	0.0199382	0.00945801	0.0372958
cg15352683	-0.0236891	0.0354632	0.505537	-0.00677298	0.0192572	0.725728	0.025524	0.0291038	0.382399
cg15352829	0.00201446	0.00818596	0.806073	-0.00161679	0.00444515	0.716766	0.000401726	0.00671802	0.952425
cg15352841	-0.0019125	0.00984592	0.846344	0.004948	0.00534654	0.356754	-0.00105814	0.00808032	0.896052
cg15353018	-0.00110336	0.00270456	0.684093	0.00163962	0.00146863	0.266672	0.000778399	0.00221957	0.726485
cg15353031	-0.00541611	0.00356419	0.131483	0.000925625	0.00193543	0.633419	0.00362822	0.00292504	0.217468
cg15353040	0.0144906	0.0144459	0.318019	-0.00670142	0.00784444	0.394801	-0.00474969	0.0118554	0.689466
cg15353061	-0.00125688	0.00246377	0.610973	-0.000896299	0.00133788	0.504299	0.00122976	0.00202196	0.544305
cg15353176	-0.0183261	0.0165038	0.26924	0.00615777	0.00896189	0.493461	0.0111546	0.0135442	0.411967
cg15353194	-0.00424633	0.0078748	0.590818	-0.00116317	0.00427618	0.786124	0.00631988	0.00646266	0.330266
cg15353389	-0.00301359	0.00263505	0.255248	0.00192276	0.00143089	0.181792	0.00179391	0.00216252	0.408592
cg15353418	-0.00402313	0.0166971	0.810043	-0.000972202	0.00906685	0.914805	0.0192117	0.0137029	0.163726
cg15353444	-0.00221479	0.00458848	0.630279	0.00114921	0.00249164	0.645546	-0.000695276	0.00376566	0.853855
cg15353453	0.00910388	0.00934643	0.332169	-0.00849771	0.00507531	0.0969079	-0.00372894	0.0076704	0.62783
cg15353469	-0.00436377	0.00696082	0.532021	-0.0015257	0.00377987	0.687262	0.00822954	0.00571258	0.152538
cg15353501	-0.00602059	0.00344921	0.0836903	0.000812223	0.00187299	0.665392	0.00506564	0.00283069	0.0762785
cg15353530	-0.0199218	0.0111303	0.0762252	0.0029269	0.00604398	0.629159	0.0124087	0.00913436	0.177095
cg15353542	0.00112728	0.0120769	0.925802	0.0052521	0.00655801	0.424935	-0.000779335	0.00991123	0.937469
cg15353589	0.00895666	0.00674355	0.186868	-0.00180721	0.00366189	0.622631	-0.00437608	0.00553428	0.430807
cg15353597	-0.000185168	0.00280409	0.94747	0.00188794	0.00152268	0.217657	-0.000263217	0.00230125	0.909145
cg15353603	0.00546231	0.0136258	0.689286	0.0085808	0.00739909	0.248678	-0.0103314	0.0111824	0.35756
cg15353612	-0.000297018	0.00234614	0.899489	-0.00137086	0.001274	0.284271	-0.000784355	0.00192542	0.684529
cg15353666	0.00135332	0.0213268	0.949518	-0.003331	0.0115809	0.774171	-0.00208702	0.0175024	0.905301
cg15353687	-1.5978e-05	0.00706465	0.9982	-0.0021071	0.00383625	0.58394	-0.00307577	0.00579779	0.59683
cg15353709	0.00329804	0.00829153	0.691578	-0.00248518	0.00450247	0.582096	-0.00209223	0.00680466	0.759068
cg15353810	-0.00417017	0.00313777	0.18659	0.00140794	0.00170387	0.410412	0.00477723	0.00257509	0.0662495
cg15353821	0.00800329	0.0133066	0.548777	-0.00326728	0.00722578	0.652037	-0.00880251	0.0109204	0.421949
cg15353841	0.0417667	0.0187866	0.028245	-0.0210885	0.0102015	0.0410626	-0.0290039	0.0154177	0.0625875
cg15353844	-0.00479803	0.00644337	0.458074	-0.000886618	0.00349889	0.800432	0.00240017	0.00528793	0.650797
cg15353875	-0.009546	0.00947264	0.315789	-0.000637604	0.00514384	0.901577	0.0023845	0.00777397	0.75963
cg15353886	-0.0202291	0.013969	0.150423	0.0154787	0.00758548	0.0436877	0.00610819	0.0114641	0.595238
cg15353890	0.00394918	0.0243442	0.871428	-0.0121456	0.0132194	0.360229	-0.0062488	0.0199787	0.755046
cg15353908	0.0228427	0.00977824	0.0212993	-0.00455588	0.00530979	0.39275	-0.00937156	0.00802477	0.245401
cg15353923	-0.000924675	0.00821241	0.910557	-0.00782012	0.00445951	0.0822872	0.00308027	0.00673973	0.64855
cg15353944	-0.00958715	0.0105716	0.366454	-0.000634497	0.0057406	0.912192	0.0216535	0.00867586	0.0140502
cg15353979	0.00811627	0.00773484	0.296334	-0.00396309	0.00420018	0.347466	-0.00306879	0.0063478	0.629744
cg15354065	-0.00988497	0.0230929	0.66945	0.00437826	0.0125399	0.727648	-0.00195012	0.0189518	0.91823
cg15354098	0.00401816	0.00845163	0.635423	-0.00790567	0.00458941	0.0877733	-0.00545121	0.00693605	0.433602
cg15354168	-0.0108356	0.0109111	0.322852	0.00137384	0.00592498	0.817068	0.00758145	0.00895452	0.399022
cg15354193	-0.00277482	0.00242555	0.255108	0.000944746	0.00131712	0.474722	0.00174414	0.00199059	0.382833
cg15354540	0.0258948	0.0179943	0.152976	-0.0218353	0.0097713	0.027462	0.00316692	0.0147675	0.830592
cg15354548	-0.00468752	0.0080838	0.56319	0.00934097	0.00438967	0.035575	0.00351056	0.00663418	0.597759
cg15354584	-0.0403142	0.019767	0.0437992	0.0208536	0.0107339	0.0545982	0.0398928	0.0162223	0.0154853
cg15354625	0.0164961	0.00692295	0.0188958	-0.00915989	0.00375931	0.0164307	-0.00822641	0.0056815	0.150481
cg15354783	0.0236744	0.0215094	0.273449	-0.0201764	0.01168	0.0868977	-0.00892668	0.0176522	0.614082
cg15354803	-0.0113037	0.0108005	0.29758	0.000278702	0.00586488	0.962185	0.0118621	0.00886369	0.183564
cg15354812	0.0189495	0.00921634	0.0421419	-0.00710299	0.00500466	0.158646	-0.0177667	0.00756363	0.0206112
cg15354817	-0.000749562	0.00376836	0.842701	-0.00144593	0.0020463	0.481303	-6.28947e-05	0.0030926	0.983811
cg15354822	0.0222134	0.0191279	0.248031	-0.0202354	0.0103869	0.0539422	-0.00637513	0.0156978	0.685447
cg15354823	-0.00621907	0.0114925	0.589503	0.00159061	0.00624065	0.799293	-0.00315694	0.0094316	0.738474
cg15354877	0.0544314	0.0235188	0.0225039	-0.0184661	0.0127712	0.151043	-0.0112186	0.0193013	0.562271
cg15354892	-0.000187488	0.00944022	0.984191	-0.00410821	0.00512623	0.424623	-0.00284568	0.00774736	0.714093
cg15354937	0.00518497	0.0112813	0.646705	3.162e-05	0.00612598	0.995891	-0.00531916	0.00925829	0.566783
cg15355015	0.00576965	0.0127267	0.65119	0.0131068	0.00691087	0.0605114	-0.0130276	0.0104445	0.214932
cg15355031	-0.0010411	0.0105754	0.921757	0.000811874	0.00574266	0.887832	0.00510002	0.00867898	0.557986
cg15355044	-0.0145665	0.00839845	0.0856434	0.00303316	0.00456054	0.507386	0.0100704	0.00689241	0.146841
cg15355089	0.00657677	0.0100253	0.513184	-0.00374357	0.00544397	0.493117	-0.00020239	0.00822756	0.980419
cg15355111	-0.00553591	0.00696438	0.42839	0.00217676	0.00378181	0.56607	0.0036449	0.00571551	0.52498
cg15355118	-0.00391462	0.00360447	0.279833	0.00158872	0.0019573	0.418724	0.00474444	0.0029581	0.111608
cg15355127	0.00342038	0.00836265	0.68333	-0.00158873	0.0045411	0.727115	-0.0019544	0.00686303	0.776355
cg15355146	0.00983323	0.0085171	0.250786	0.00764273	0.00462496	0.101285	-0.0101262	0.00698978	0.150261
cg15355185	-0.00691225	0.0124581	0.580131	0.00615454	0.00676501	0.364938	0.0161454	0.0102241	0.117171
cg15355235	-0.118763	0.0750987	0.116652	0.0675216	0.0407802	0.100623	0.0402268	0.0616318	0.515314
cg15355298	0.0152723	0.00631553	0.017239	-0.00864032	0.00342946	0.0131909	-0.00707342	0.005183	0.175122
cg15355318	-0.00210755	0.00282551	0.457318	0.0025535	0.00153431	0.0989052	0.00121944	0.00231883	0.600026
cg15355341	0.0108421	0.00917338	0.239792	-0.00173134	0.00498133	0.72883	-0.00344944	0.00752837	0.647718
cg15355387	0.00452673	0.00270103	0.096592	-0.000866636	0.00146671	0.55582	-0.00211437	0.00221667	0.34225
cg15355388	-0.013897	0.0147872	0.349381	0.00780236	0.00802977	0.333342	0.00224139	0.0121355	0.853807
cg15355395	0.00099966	0.00251964	0.692322	-0.00087137	0.00136822	0.525536	-0.0013121	0.00206781	0.527049
cg15355401	-7.6594e-06	0.0105133	0.99942	-0.00172335	0.00570893	0.763322	-0.00148962	0.008628	0.863244
cg15355406	-0.00862302	0.00676411	0.205059	0.00419531	0.00367306	0.255857	0.00844122	0.00555115	0.131223
cg15355459	-0.00506742	0.0201764	0.802163	-0.000348599	0.0109562	0.974675	-0.0111693	0.0165583	0.501383
cg15355500	0.000664468	0.00535161	0.901413	-0.00161741	0.00290604	0.578952	-0.00274998	0.00439194	0.532519
cg15355620	-0.0101655	0.00706849	0.153233	-0.000634883	0.00383834	0.868928	0.00280533	0.00580094	0.629632
cg15355680	0.0125603	0.00730251	0.0882445	0.00483361	0.00396542	0.225474	-0.0136118	0.005993	0.0250758
cg15355697	-0.013154	0.00754397	0.0840149	0.00205405	0.00409653	0.617083	0.00691842	0.00619116	0.266229
cg15355713	-0.0142128	0.0139508	0.310541	-0.00030405	0.00757556	0.968058	0.0182363	0.0114491	0.114071
cg15355719	-0.00536392	0.0202161	0.791252	0.0128854	0.0109778	0.243022	0.00418559	0.0165909	0.801293
cg15355740	0.066158	0.0232158	0.00522561	-0.0219541	0.0126067	0.0843979	-0.0620364	0.0190527	0.00150214
cg15355790	-0.00355876	0.00915437	0.698213	0.00948377	0.00497102	0.0590227	-0.00374689	0.00751278	0.618961
cg15355859	-0.000817199	0.00244267	0.738601	0.00123458	0.00132642	0.354017	-0.00336293	0.00200465	0.0962706
cg15355952	-0.0177861	0.0137248	0.197718	0.0167291	0.00745285	0.0267904	0.00578299	0.0112636	0.608686
cg15355967	-0.0140466	0.0127386	0.272572	0.0164644	0.00691731	0.0190248	0.00883739	0.0104542	0.399756
cg15356007	-0.0174637	0.00812462	0.0337875	0.00053246	0.00441184	0.904158	0.00962689	0.00666769	0.151634
cg15356154	0.00208488	0.00355885	0.55919	0.0027633	0.00193253	0.155584	-0.00235897	0.00292066	0.421017
cg15356180	0.014306	0.023357	0.541476	0.0127443	0.0126833	0.317196	-0.0101997	0.0191686	0.595725
cg15356226	-0.00148984	0.00239141	0.534577	-0.00133174	0.00129859	0.307362	0.0017604	0.00196258	0.371686
cg15356233	-0.0129849	0.0151844	0.394326	0.00625633	0.00824542	0.449617	0.0062101	0.0124614	0.619236
cg15356281	0.00831175	0.0351857	0.813697	0.0014402	0.0191066	0.940051	0.00676353	0.028876	0.815245
cg15356314	-0.00431368	0.00712286	0.546021	0.000385445	0.00386786	0.920801	0.00732348	0.00584556	0.212925
cg15356320	-0.0440079	0.0255707	0.0880568	0.0244388	0.0138854	0.0811821	0.0334422	0.0209853	0.113895
cg15356336	0.00188214	0.00677646	0.781728	0.00383664	0.00367976	0.299404	-0.00187216	0.00556128	0.737028
cg15356370	0.000321163	0.015063	0.983028	-0.00550545	0.0081795	0.502309	0.00670793	0.0123618	0.58848
cg15356386	-0.00433697	0.0101449	0.66985	0.00323061	0.0055089	0.558785	0.00419124	0.00832569	0.615682
cg15356425	-0.00296733	0.00782874	0.705396	0.00467048	0.00425117	0.274326	0.00412439	0.00642486	0.522246
cg15356441	-0.0166371	0.00795487	0.0387913	-0.00547119	0.00431966	0.207981	0.0119874	0.00652837	0.0690287
cg15356463	0.00172463	0.00767203	0.822556	-0.00162676	0.00416608	0.696938	0.00301568	0.00629626	0.632916
cg15356494	0.00788455	0.00918169	0.392359	-0.00243131	0.00498585	0.626774	-0.00186104	0.0075352	0.805384
cg15356502	-0.0101754	0.00914354	0.268199	-0.00538847	0.00496513	0.280178	0.0106997	0.00750389	0.156733
cg15356516	-0.0115865	0.00466117	0.014432	0.00235295	0.00253111	0.354608	0.00737803	0.00382531	0.0563403
cg15356517	-0.0178755	0.0191351	0.352259	0.00297177	0.0103907	0.775414	0.0120333	0.0157037	0.445157
cg15356529	0.0194435	0.0111699	0.0845297	-0.0140733	0.00606546	0.0221731	-0.00692222	0.00916684	0.45178
cg15356647	0.00890161	0.0121202	0.464242	-0.00151171	0.00658154	0.81876	-0.00434619	0.00994679	0.663009
cg15356650	0.00387586	0.0166202	0.816038	-0.00403189	0.0090251	0.655939	-0.00530671	0.0136398	0.697983
cg15356665	0.079322	0.0374539	0.0364399	-0.00636193	0.0203383	0.75502	-0.0607872	0.0307376	0.0504731
cg15356713	0.00694862	0.0178235	0.697396	-0.00346712	0.00967852	0.720859	-0.0129025	0.0146273	0.379656
cg15356719	-0.000646406	0.00223177	0.772638	0.00190234	0.0012119	0.119352	-0.000645143	0.00183156	0.725334
cg15356722	-0.00797947	0.0136045	0.558719	-0.000104188	0.0073875	0.988773	0.00656504	0.0111649	0.557731
cg15356780	0.00228448	0.00252264	0.367132	-0.00110978	0.00136984	0.419603	-0.00109766	0.00207027	0.597039
cg15356885	-0.00228791	0.00208078	0.273931	0.000492171	0.0011299	0.663991	0.000816879	0.00170764	0.633339
cg15356923	0.005798	0.0075198	0.442342	0.00322607	0.00408341	0.431202	-0.00751458	0.00617132	0.225958
cg15356963	-0.00388026	0.0108229	0.720638	0.000778218	0.00587704	0.894897	0.0134175	0.00888206	0.133751
cg15356966	0.0176734	0.019588	0.368893	-0.00520357	0.0106367	0.625668	-0.0233405	0.0160754	0.149366
cg15357022	-0.00534307	0.0130124	0.682154	-0.000675109	0.00706598	0.924057	0.00620736	0.0106789	0.562247
cg15357070	0.00685585	0.00929359	0.46227	-0.00232452	0.00504661	0.645988	-0.000690432	0.00762703	0.928035
cg15357078	0.000615727	0.00284216	0.828889	0.000927192	0.00154335	0.549232	0.000972991	0.00233249	0.677384
cg15357118	-0.00317824	0.0076982	0.680517	0.00275506	0.00418029	0.511235	-0.00136468	0.00631773	0.829381
cg15357156	0.0247395	0.0182324	0.177591	-0.0128711	0.00990056	0.196306	-0.0314822	0.0149629	0.0376549
cg15357165	-0.00695034	0.0167561	0.679099	0.000638901	0.00909889	0.944148	-0.00128201	0.0137513	0.925892
cg15357179	-0.0284846	0.0104109	0.00725161	0.00636443	0.00565332	0.262707	0.020121	0.00854395	0.0202956
cg15357199	-0.0271018	0.0171561	0.117043	0.00775261	0.00931611	0.407115	0.0305971	0.0140796	0.0319139
cg15357273	-0.0168501	0.0290591	0.563196	0.00612258	0.0157797	0.698763	0.010285	0.0238481	0.667117
cg15357334	0.000994148	0.0123468	0.935971	-0.00254243	0.00670455	0.705264	0.0120297	0.0101327	0.237698
cg15357365	-0.0182891	0.00865799	0.0369154	0.0015146	0.00470147	0.747948	0.0132358	0.00710541	0.0651619
cg15357376	0.00568595	0.0101602	0.576871	-0.00149696	0.00551722	0.786649	-0.00254539	0.00833827	0.76074
cg15357518	-0.00113136	0.00228195	0.621034	-0.000249443	0.00123915	0.840834	0.00183548	0.00187275	0.329188
cg15357591	-0.000104592	0.00204997	0.959401	0.000976401	0.00111318	0.382327	0.000231258	0.00168236	0.890918
cg15357620	-0.0248578	0.0204511	0.226788	-0.0176527	0.0111054	0.114804	0.0122572	0.0167838	0.466758
cg15357639	0.0330714	0.0138875	0.0189657	-0.00440098	0.00754119	0.560689	-0.030662	0.0113971	0.00825137
cg15357648	0.000788822	0.00556967	0.887633	0.00617928	0.00302445	0.0434318	-0.00836445	0.0045709	0.0699675
cg15357661	0.000818467	0.00251503	0.745474	0.00208211	0.00136572	0.130239	-0.00256397	0.00206403	0.216798
cg15357815	0.0044323	0.0135277	0.743801	0.00254741	0.0073458	0.729416	-0.00605156	0.0111018	0.586791
cg15357821	-0.00349642	0.0165256	0.832829	-0.000593314	0.00897374	0.947405	-0.00400653	0.0135622	0.76823
cg15357826	0.00236721	0.0125053	0.850209	-0.00778605	0.00679062	0.254039	0.00306918	0.0102628	0.765459
cg15357828	0.00567778	0.0206221	0.783583	-0.00775636	0.0111982	0.489995	-0.00271725	0.0169241	0.872738
cg15357894	-0.0275997	0.0114079	0.0171873	0.00370755	0.0061947	0.550734	0.0192047	0.00936216	0.0426118
cg15357934	-0.00234542	0.00818602	0.775022	3.04546e-05	0.00444518	0.994546	0.00317894	0.00671808	0.637014
cg15357945	-0.00282806	0.00765376	0.712466	-0.00148469	0.00415615	0.721606	0.00108539	0.00628126	0.863128
cg15358019	0.00473833	0.0121544	0.697404	-0.00372291	0.00660008	0.573854	-0.00239428	0.0099748	0.810752
cg15358035	0.00214628	0.0175102	0.902669	-0.00656578	0.00950839	0.491319	0.00793123	0.0143702	0.582121
cg15358052	-0.00802842	0.00415087	0.0556633	0.00217823	0.00225401	0.335975	0.00690793	0.00340652	0.044992
cg15358079	-0.00814545	0.00774761	0.295402	0.00623855	0.00420712	0.140972	0.00233015	0.00635828	0.714714
cg15358103	0.00854872	0.00393114	0.0318007	-0.00186345	0.00213469	0.384599	-0.00715187	0.00322619	0.0286931
cg15358152	-0.00411892	0.0100988	0.684168	-0.00494623	0.00548386	0.369048	0.00720067	0.00828785	0.386836
cg15358153	-5.93146e-05	0.00679116	0.993047	-0.00200375	0.00368774	0.587986	0.00144248	0.00557335	0.79626
cg15358235	0.0194001	0.0132673	0.146523	-0.00403037	0.00720442	0.577006	-0.0186131	0.0108882	0.0901821
cg15358243	0.0185894	0.0151014	0.220958	-0.000180162	0.00820037	0.982512	-0.0146039	0.0123933	0.241195
cg15358350	-0.0152788	0.0166888	0.361925	0.00301554	0.00906238	0.739953	0.00501427	0.0136961	0.714987
cg15358372	0.00206043	0.0196552	0.916703	-0.00391161	0.0106732	0.714704	-0.00981171	0.0161305	0.544263
cg15358431	-0.0129501	0.0103872	0.215142	-0.00541318	0.00564045	0.339307	0.0137178	0.0085245	0.110436
cg15358487	0.000426553	0.0147357	0.976959	-0.00760719	0.0080018	0.343849	0.00573974	0.0120933	0.635996
cg15358539	0.00981962	0.00762029	0.200236	0.000307703	0.00413798	0.940858	-0.0088963	0.00625379	0.157697
cg15358549	0.0168124	0.0148775	0.26091	-0.00723036	0.00807878	0.372751	-0.0241299	0.0122096	0.050623
cg15358554	0.00608484	0.00860562	0.481013	-0.000485385	0.00467303	0.917462	-0.00738055	0.00706243	0.298294
cg15358633	0.000304972	0.00487301	0.950211	0.00111707	0.00264614	0.67374	-0.00316196	0.00399916	0.430846
cg15358639	-0.00614301	0.00854953	0.47396	0.00885885	0.00464257	0.0589751	-0.000739482	0.00701639	0.916256
cg15358663	-0.00315524	0.00458025	0.492349	-0.00272369	0.00248717	0.275868	0.00354282	0.0037589	0.347995
cg15358690	-0.0075728	0.0126149	0.549538	0.00816853	0.00685017	0.235649	-0.00256358	0.0103528	0.804888
cg15358701	-0.00229172	0.00640767	0.721288	-0.00310483	0.0034795	0.374168	-0.000207562	0.00525862	0.968587
cg15358708	0.00396546	0.00886342	0.655469	-0.00556574	0.00481302	0.250026	-0.00123319	0.007274	0.865688
cg15358723	-0.00223105	0.00788658	0.777792	-0.000997832	0.00428258	0.816196	0.00508671	0.00647233	0.433607
cg15358743	-0.0033732	0.00313693	0.284585	0.000469152	0.00170342	0.783512	0.0012465	0.00257441	0.629213
cg15358752	-0.0196671	0.0130735	0.135357	0.00520952	0.00709916	0.464618	0.0138395	0.0107291	0.19979
cg15358846	-0.00519331	0.016906	0.759281	-0.00696147	0.00918031	0.449891	0.00749487	0.0138744	0.590154
cg15358855	-0.00453155	0.0156293	0.772408	0.00145288	0.00848703	0.86439	-0.00139886	0.0128266	0.913354
cg15358893	-0.000353779	0.0080391	0.964978	-0.00367143	0.0043654	0.402156	0.00265338	0.0065975	0.688333
cg15358923	-0.00916938	0.00643008	0.156696	0.00176428	0.00349167	0.614371	0.00798323	0.00527701	0.13319
cg15358931	0.00559455	0.0102679	0.586953	0.00031402	0.00557567	0.955189	-0.0048152	0.00842659	0.568875
cg15358937	-0.000864517	0.00247823	0.727873	6.7919e-06	0.00134573	0.995982	0.00108707	0.00203383	0.594078
cg15358963	-0.0032427	0.00739788	0.662008	0.000257626	0.0040172	0.948983	-0.00167818	0.00607127	0.78275
cg15358984	0.0144109	0.0139504	0.303864	0.00339434	0.00757534	0.654979	-0.00331478	0.0114487	0.772719
cg15359081	0.00481129	0.00652737	0.462634	0.000554365	0.0035445	0.876003	-0.00308038	0.00535686	0.566442
cg15359093	0.00447972	0.0115457	0.698767	-0.000445593	0.00626957	0.943469	0.00605747	0.0094753	0.523963
cg15359105	-0.0140369	0.00865548	0.107722	-0.00242133	0.00470011	0.607471	0.0136109	0.00710335	0.0579442
cg15359122	-0.0402698	0.0194568	0.0408222	0.0164407	0.0105654	0.122561	0.0384299	0.0159677	0.0177619
cg15359142	0.00494399	0.00723176	0.495634	-0.000948868	0.003927	0.809519	-0.00370603	0.00593493	0.533629
cg15359163	-0.000713703	0.00359637	0.843059	-0.000177724	0.0019529	0.927654	-0.000742791	0.00295145	0.801766
cg15359166	-0.0143358	0.0110217	0.196086	0.00291887	0.00598504	0.626736	0.00950326	0.00904528	0.29573
cg15359173	-0.0117541	0.0213304	0.582717	-0.00553139	0.0115829	0.633918	0.0060295	0.0175054	0.731175
cg15359180	0.0141592	0.0121494	0.246367	-0.0018639	0.00659738	0.778075	-0.00430252	0.00997072	0.666938
cg15359216	0.000807031	0.00806291	0.920454	0.00868856	0.00437833	0.0496961	0.00152834	0.00661704	0.817767
cg15359249	0.0165177	0.00891584	0.0666173	-0.00248894	0.00484149	0.608223	-0.0166932	0.00731702	0.0244487
cg15359280	0.00603882	0.0104135	0.563165	0.00309566	0.00565473	0.585181	-0.00574751	0.00854609	0.502656
cg15359299	-0.00224624	0.0141822	0.874444	-0.001274	0.00770125	0.868912	0.00712582	0.011639	0.541646
cg15359306	-0.0121324	0.0109079	0.268453	-0.00638325	0.00592322	0.28354	0.0115665	0.00895186	0.199039
cg15359321	-0.0330004	0.0224905	0.145147	0.0219008	0.0122128	0.0756786	0.0239093	0.0184574	0.197902
cg15359342	-0.00125868	0.00878316	0.886311	0.00145285	0.00476944	0.761234	0.00691486	0.00720814	0.339505
cg15359382	-0.000329682	0.00728168	0.96397	-0.00117896	0.0039541	0.766143	0.00393425	0.0059759	0.511687
cg15359390	-0.00802676	0.0171178	0.64006	-0.0022697	0.00929532	0.807549	0.0251792	0.0140482	0.0758261
cg15359413	-0.00179393	0.00273257	0.512873	0.000439049	0.00148384	0.767875	0.00329791	0.00224255	0.144253
cg15359501	0.00420043	0.00395051	0.289991	0.000443161	0.00214521	0.836718	-0.00342271	0.00324209	0.293413
cg15359581	0.0125317	0.00866728	0.151058	-0.00253385	0.00470651	0.591409	-0.00546433	0.00711303	0.444006
cg15359703	-0.00433003	0.0106568	0.685301	0.00277656	0.00578688	0.63232	-0.00292537	0.00874581	0.738648
cg15359788	-0.0284708	0.0177601	0.111785	0.00433085	0.0096441	0.654267	0.0129616	0.0145753	0.37579
cg15359867	-0.00748115	0.00907864	0.411701	0.0109823	0.00492989	0.0279358	0.00395501	0.00745063	0.596608
cg15359916	-0.0172534	0.0157024	0.274264	0.000945467	0.00852672	0.911911	0.00955162	0.0128866	0.460147
cg15360037	-0.0145283	0.00760344	0.0586396	-0.000869535	0.00412882	0.833588	0.0162335	0.00623996	0.0105575
cg15360087	-0.0105187	0.012204	0.390614	0.0103523	0.00662704	0.12113	0.00682095	0.0100156	0.497281
cg15360108	-0.00506033	0.00808328	0.532595	-0.00265668	0.00438939	0.546259	0.011724	0.00663376	0.0799461
cg15360169	-0.00229139	0.0031446	0.467749	-0.00174576	0.00170758	0.308856	0.00217286	0.0025807	0.401635
cg15360181	0.00541348	0.0133325	0.685504	-0.00893403	0.0072398	0.219827	0.00458774	0.0109416	0.67582
cg15360270	-0.00895729	0.00704347	0.206156	0.00115713	0.00382475	0.762813	0.00394765	0.00578041	0.496084
cg15360378	-0.000732792	0.0116091	0.949784	0.00433019	0.006304	0.493594	-0.00808562	0.00952734	0.397905
cg15360451	-0.0180886	0.0793616	0.820126	-0.00818161	0.043095	0.849776	0.0166026	0.0651302	0.799265
cg15360478	-0.00110593	0.00894723	0.901853	-0.00435115	0.00485853	0.372439	0.00662025	0.00734278	0.369239
cg15360480	-0.0013758	0.00821054	0.867233	0.00561339	0.0044585	0.210684	-0.00402135	0.0067382	0.551868
cg15360549	0.00512426	0.00959239	0.59428	0.00242594	0.00520887	0.642328	-0.00753244	0.00787225	0.340749
cg15360648	0.00799609	0.0121132	0.51056	0.0030029	0.00657771	0.648911	-0.00310555	0.009941	0.75533
cg15360662	0.00637487	0.0112089	0.570698	-0.00629102	0.00608669	0.303604	-0.00374569	0.00919891	0.684661
cg15360665	0.00931513	0.0104494	0.374634	-0.0175213	0.00567425	0.00255209	0.0048884	0.00857559	0.569816
cg15360771	-0.000923111	0.00681814	0.892551	0.00255692	0.00370239	0.491263	0.00271923	0.00559549	0.627957
cg15360774	-0.00172282	0.0028202	0.542537	0.00109479	0.00153143	0.476199	0.000945094	0.00231448	0.683817
cg15360831	-0.0111786	0.00906225	0.220005	-0.00123811	0.00492099	0.801822	0.00473224	0.00743718	0.525906
cg15360837	-0.00119196	0.00981282	0.903541	-0.00204902	0.00532857	0.701325	0.00120793	0.00805315	0.881043
cg15360853	-0.00463994	0.00271478	0.0902448	0.000356794	0.00147418	0.809209	0.00339232	0.00222796	0.130725
cg15360888	0.00490344	0.00773827	0.527617	0.00407104	0.00420204	0.334758	-0.000113793	0.00635061	0.985736
cg15361028	0.0064425	0.00420384	0.128263	0.00141673	0.00228277	0.536136	-0.00673003	0.00344999	0.0536318
cg15361061	0.01113	0.00930129	0.234031	-0.0025987	0.0050508	0.607926	-0.0112159	0.00763335	0.144599
cg15361111	0.00506669	0.0189095	0.789244	-0.00729071	0.0102682	0.479191	-0.00578675	0.0155186	0.709946
cg15361145	-0.00799421	0.0158225	0.614399	0.00609761	0.00859195	0.479399	0.00833201	0.0129852	0.522431
cg15361162	0.0188355	0.0108274	0.0847243	-0.0167119	0.00587951	0.00533833	-0.000396889	0.0088858	0.964455
cg15361215	0.0454301	0.0268592	0.0935888	-0.0066353	0.0145851	0.650052	-0.0408777	0.0220428	0.0663501
cg15361220	0.00153067	0.00719179	0.831849	0.00108367	0.00390529	0.781927	-0.00375472	0.00590213	0.525992
cg15361231	0.00156749	0.00770495	0.839167	0.00179171	0.00418395	0.669318	-0.00535003	0.00632327	0.399342
cg15361237	-0.00554533	0.00700792	0.430475	-0.001968	0.00380545	0.606088	0.0029251	0.00575124	0.612048
cg15361241	0.0173208	0.00885897	0.0530997	-0.00534271	0.00481061	0.269158	-0.00977152	0.00727035	0.181706
cg15361247	-0.00132375	0.0117353	0.910394	0.00445373	0.00637253	0.486093	0.00658259	0.0096309	0.495737
cg15361251	-0.0208424	0.0145742	0.155524	0.0155626	0.00791408	0.0517661	0.00360929	0.0119607	0.763403
cg15361256	-0.0131525	0.00994831	0.188885	0.00849784	0.00540214	0.118579	0.0131503	0.00816435	0.110111
cg15361291	-0.00235885	0.0121776	0.846765	0.00936453	0.0066127	0.159559	0.000688448	0.00999388	0.945205
cg15361299	-0.0323633	0.0151424	0.0347913	-0.00251767	0.00822262	0.76004	0.0244018	0.012427	0.0520988
cg15361373	0.0037066	0.00517864	0.475664	-0.000397188	0.00281211	0.887937	-0.00468542	0.00424999	0.27267
cg15361417	0.00182207	0.0113159	0.872375	-0.00387647	0.00614479	0.529444	-0.000896709	0.00928672	0.923253
cg15361424	-0.00368139	0.014958	0.806052	-0.00489535	0.0081225	0.547955	-0.00458127	0.0122757	0.709718
cg15361450	0.00811374	0.00701526	0.249948	-0.00282887	0.00380943	0.459309	-0.00672038	0.00575726	0.245618
cg15361497	-0.00752162	0.0231963	0.746357	0.0254347	0.0125961	0.0458922	0.00166539	0.0190366	0.930446
cg15361550	-0.00335707	0.00215953	0.122929	-0.00040392	0.00117267	0.73117	0.00222496	0.00177227	0.211984
cg15361587	0.0124785	0.0122935	0.31231	-0.0102508	0.00667562	0.127517	-0.00983427	0.010089	0.331821
cg15361626	-0.0143261	0.0169187	0.398966	0.00692543	0.00918721	0.452572	0.0131397	0.0138848	0.346048
cg15361656	-0.00302644	0.0187796	0.872266	-0.0044652	0.0101977	0.662344	0.0115959	0.015412	0.453418
cg15361661	0.0209533	0.0167649	0.214014	-0.00838026	0.0091037	0.359309	-0.00595294	0.0137586	0.6661
cg15361687	-0.0450209	0.0220148	0.0432389	0.00597363	0.0119545	0.618287	0.0265425	0.018067	0.144656
cg15361697	-0.0142508	0.0151904	0.350224	-0.009237	0.0082487	0.265233	-0.00446558	0.0124664	0.720873
cg15361723	0.000110871	0.00811107	0.989119	0.00125691	0.00440448	0.775897	-0.00151885	0.00665656	0.819935
cg15361746	0.000427646	0.00227729	0.851389	-0.000687779	0.00123661	0.579218	-0.000166289	0.00186892	0.929263
cg15361750	0.00277424	0.00931933	0.766504	0.00492718	0.00506059	0.332373	-0.0134187	0.00764816	0.08213
cg15361760	0.0108723	0.00943537	0.251701	-0.00265383	0.00512361	0.605526	-0.00897981	0.00774339	0.248693
cg15361789	0.00301899	0.0168527	0.858158	-0.00157246	0.00915139	0.863889	-0.00530298	0.0138306	0.702147
cg15361833	0.0121584	0.00947655	0.20219	-0.00448293	0.00514597	0.385568	-0.00677741	0.00777718	0.385408
cg15361868	-0.0557579	0.0405833	0.172262	0.031918	0.0220376	0.150364	0.0308813	0.0333057	0.35585
cg15361930	-0.0247488	0.0164636	0.135643	0.0037967	0.0089401	0.671898	0.0233605	0.0135113	0.0866218
cg15362067	0.00285478	0.00936396	0.761042	-0.0011184	0.00508483	0.826319	-0.00493824	0.00768478	0.52182
cg15362075	-0.00757279	0.00861056	0.38106	-0.00161621	0.00467572	0.730258	0.00453922	0.00706648	0.521977
cg15362140	8.12103e-05	0.0202497	0.996807	-0.0141036	0.010996	0.202324	0.00877194	0.0166185	0.598671
cg15362155	0.0226226	0.0185781	0.225941	-0.012895	0.0100883	0.203865	-0.0166934	0.0152466	0.275955
cg15362182	0.00948418	0.0207088	0.647871	-0.0149364	0.0112453	0.186851	0.00665424	0.0169952	0.696158
cg15362194	0.000219617	0.00186616	0.906533	-0.000363722	0.00101337	0.72034	9.52844e-05	0.00153152	0.950504
cg15362220	-0.0132516	0.0072994	0.0721803	-0.00833674	0.00396373	0.0377232	0.0139792	0.00599044	0.021435
cg15362261	0.00469646	0.00933713	0.615979	0.00212844	0.00507026	0.675458	-0.00742694	0.00766276	0.334559
cg15362304	-0.0187657	0.0114178	0.103125	0.00179018	0.0062001	0.773328	0.0108727	0.00937031	0.248426
cg15362317	-0.00813464	0.0162935	0.618596	-0.000994104	0.00884771	0.910745	0.0218982	0.0133717	0.104351
cg15362336	0.0099158	0.0201797	0.62414	-0.00999842	0.010958	0.363536	-0.00577108	0.016561	0.72815
cg15362363	0.000137703	0.00254888	0.957013	0.00142106	0.0013841	0.306813	-0.00258972	0.00209181	0.21834
cg15362364	0.0393014	0.0178839	0.0300748	-0.0113631	0.00971133	0.244497	-0.0214425	0.0146769	0.146874
cg15362380	-0.0115905	0.00949887	0.224999	0.00160555	0.00515809	0.756185	0.0132348	0.0077955	0.0923818
cg15362386	-0.0164171	0.0159386	0.30526	-0.00366276	0.00865501	0.672979	0.0158979	0.0130805	0.226818
cg15362398	-0.00149444	0.00244181	0.541786	0.000756968	0.00132596	0.569242	0.00150928	0.00200394	0.452966
cg15362455	0.00333362	0.01068	0.755526	0.00778298	0.00579944	0.182352	-0.0020818	0.00876479	0.812697
cg15362480	-0.0131881	0.0200986	0.513083	0.00505908	0.0109139	0.643891	0.00734146	0.0164944	0.657131
cg15362519	-0.00703708	0.00659902	0.288586	0.00329985	0.00358341	0.359133	0.00525673	0.00541566	0.333851
cg15362557	0.00273845	0.0181518	0.880359	0.0164787	0.00985679	0.0974038	-0.00945622	0.0148967	0.526887
cg15362595	-0.000326937	0.00371235	0.929983	-0.00166624	0.00201588	0.410278	0.00101244	0.00304664	0.740284
cg15362619	-0.00913207	0.0142388	0.52263	0.00560734	0.00773199	0.469861	0.00810551	0.0116855	0.489371
cg15362637	0.00528854	0.00870943	0.544956	0.00114281	0.0047294	0.809509	-0.00494745	0.00714762	0.490282
cg15362687	-0.00238333	0.00265315	0.370987	0.00144603	0.00144072	0.317733	-0.00092751	0.00217738	0.670958
cg15362695	0.00530912	0.00510215	0.30036	0.00224996	0.00277058	0.418493	-0.00604915	0.00418722	0.151393
cg15362708	-0.000944829	0.00646111	0.884005	0.00742378	0.00350852	0.0366069	-0.0046171	0.00530248	0.385791
cg15362755	0.00284935	0.00781056	0.715955	-0.00598701	0.0042413	0.16089	0.000375492	0.00640994	0.953393
cg15362782	-0.00199367	0.00759856	0.793524	-0.000685108	0.00412618	0.868431	0.00421751	0.00623596	0.500257
cg15362829	0.00318762	0.00830269	0.701774	-0.00447532	0.00450853	0.323067	-0.00214953	0.00681382	0.753005
cg15362909	-0.0136676	0.0219509	0.534807	-0.00287672	0.0119198	0.809742	-0.000148699	0.0180146	0.993429
cg15362957	0.0326079	0.0182889	0.0773551	-0.011644	0.00993125	0.243545	-0.0222834	0.0150093	0.140499
cg15363053	0.00126385	0.00742093	0.86508	-0.00419989	0.00402972	0.29959	0.00238617	0.00609018	0.69596
cg15363134	0.00265358	0.00949146	0.780328	-0.00230688	0.00515406	0.655333	0.00259521	0.00778942	0.739639
cg15363314	-0.00800252	0.0294335	0.78622	-0.0108672	0.015983	0.497984	0.0296642	0.0241554	0.222047
cg15363332	0.0413147	0.0221639	0.0649806	-0.0196989	0.0120355	0.104543	-0.0139868	0.0181894	0.443568
cg15363333	-0.00108081	0.0412973	0.979168	0.0360378	0.0224253	0.110917	-0.031296	0.0338917	0.357814
cg15363349	0.00138507	0.00682912	0.839651	0.00106472	0.00370836	0.774565	0.00318749	0.0056045	0.570694
cg15363435	0.00986095	0.0115804	0.39633	-0.00455333	0.00628839	0.470551	-0.0124068	0.00950375	0.19446
cg15363455	0.00466111	0.0213837	0.827852	-0.0185045	0.0116118	0.113896	-0.00822919	0.0175491	0.640052
cg15363480	-0.00275708	0.00254368	0.280781	0.00125324	0.00138127	0.366228	0.00299675	0.00208754	0.153969
cg15363518	-0.0023134	0.00287289	0.422411	0.00150838	0.00156004	0.335723	0.00142584	0.00235771	0.546586
cg15363607	-0.00583509	0.00851261	0.494493	0.00555141	0.00462252	0.232351	0.0010776	0.0069861	0.877696
cg15363628	0.0104222	0.00832387	0.213194	-0.0160599	0.00452003	0.000562227	-0.00770718	0.0068312	0.261677
cg15363638	0.00410232	0.0106913	0.701938	-0.00256158	0.00580563	0.659917	0.00189467	0.00877414	0.829436
cg15363648	0.0252742	0.0106102	0.0189321	-0.0026758	0.00576154	0.643261	-0.0239874	0.00870751	0.00687441
cg15363776	0.013657	0.00767947	0.078105	-0.00346181	0.00417011	0.408254	-0.0095751	0.00630236	0.131559
cg15363814	0.0334923	0.0224487	0.138574	0.0068335	0.0121901	0.576225	-0.0483003	0.0184231	0.0099872
cg15363848	0.00693059	0.00777505	0.374667	0.00406685	0.00422202	0.337536	-0.00824807	0.0063808	0.198845
cg15363886	0.000270956	0.00439614	0.950965	0.0023013	0.0023872	0.337152	0.000819801	0.00360781	0.820667
cg15363915	-0.00579737	0.0112977	0.608879	0.0059709	0.00613491	0.332557	-0.00519134	0.00927179	0.576681
cg15363920	-0.00620459	0.00868827	0.476657	-0.000584592	0.00471791	0.901613	0.010298	0.00713026	0.151506
cg15363965	0.00150788	0.0118703	0.899148	0.000794478	0.0064458	0.90213	0.00201862	0.00974165	0.836225
cg15363970	0.00404029	0.00926631	0.663677	0.0065574	0.0050318	0.195231	-0.0103146	0.00760465	0.177762
cg15363973	0.00905961	0.0110003	0.411961	0.00352001	0.00597339	0.55688	-0.00344608	0.00902769	0.703403
cg15363979	-0.00551934	0.00407108	0.177958	0.00221802	0.00221068	0.317909	0.00490604	0.00334104	0.144844
cg15363996	-0.00425811	0.00625314	0.497331	-5.62929e-05	0.00339559	0.986803	0.000513797	0.00513181	0.920431
cg15364032	-0.0149279	0.0109239	0.174556	0.000829752	0.00593189	0.889011	0.0119852	0.00896497	0.184018
cg15364185	0.00910621	0.0119496	0.447659	-0.000954729	0.00648886	0.883296	-0.00606964	0.00980673	0.537244
cg15364276	0.0027986	0.00205502	0.176033	-0.00113671	0.00111592	0.310612	-0.00271756	0.00168651	0.109969
cg15364303	-0.018245	0.0125358	0.148396	0.00867656	0.00680718	0.20513	0.00440256	0.0102878	0.669532
cg15364335	0.00168707	0.00185754	0.365743	0.000525245	0.00100868	0.603606	-7.90068e-05	0.00152444	0.958761
cg15364336	-0.0172448	0.0108714	0.115551	-0.00949356	0.00590339	0.110668	0.0160161	0.0089219	0.0753764
cg15364353	0.0076303	0.0103081	0.460742	0.017558	0.00559753	0.00219214	-0.0110206	0.00845964	0.195391
cg15364355	0.00243357	0.0143678	0.865811	-0.00484246	0.007802	0.536102	-0.00582199	0.0117913	0.622465
cg15364446	0.00629977	0.0151769	0.678885	0.00413706	0.00824136	0.616679	-0.00236073	0.0124553	0.850022
cg15364450	0.000456349	0.0115702	0.96861	-0.00100716	0.00628287	0.872937	0.00868006	0.00949541	0.362647
cg15364476	0.0152926	0.0120291	0.206304	-0.00776138	0.00653208	0.237316	-0.0134008	0.00987204	0.177418
cg15364504	-0.011014	0.0167476	0.512137	-0.00194791	0.00909427	0.830795	0.00397587	0.0137443	0.772916
cg15364509	0.00465735	0.00619137	0.453518	-0.001114	0.00336204	0.741014	-0.00191426	0.00508111	0.707092
cg15364537	0.000152325	0.00289058	0.958069	-0.00356084	0.00156964	0.0252465	-0.000288839	0.00237223	0.903312
cg15364618	-0.0217725	0.0148654	0.145872	0.0097224	0.00807225	0.231011	0.00140672	0.0121997	0.908411
cg15364640	-0.000217742	0.0205371	0.99156	-0.00774279	0.0111521	0.488963	0.00985521	0.0168543	0.559927
cg15364645	-0.00670034	0.0173053	0.699367	-0.00821158	0.00939713	0.384109	0.0155106	0.014202	0.277158
cg15364663	-0.00560007	0.00254385	0.0297949	-0.000231054	0.00138136	0.867468	0.00292398	0.00208767	0.164151
cg15364699	0.000409103	0.00748379	0.956504	-0.00966591	0.00406385	0.0191068	0.00707017	0.00614177	0.252162
cg15364710	0.0024892	0.0122842	0.839795	-0.00872227	0.00667057	0.193744	0.0026574	0.0100813	0.792585
cg15364721	0.0689143	0.0355467	0.0550999	-0.0552107	0.0193026	0.00506622	-0.0435634	0.0291723	0.138218
cg15364725	-0.00758811	0.00574075	0.188978	0.00277705	0.00311735	0.374961	0.00476518	0.0047113	0.314027
cg15364767	0.00942312	0.00823248	0.254848	-0.00312637	0.00447041	0.485811	-0.00215528	0.0067562	0.750326
cg15364784	9.07321e-05	0.00353591	0.979575	0.000108911	0.00192007	0.954869	-0.000695994	0.00290184	0.810896
cg15364829	0.0036366	0.00814116	0.655975	0.00145436	0.00442082	0.742797	-0.00782173	0.00668126	0.24425
cg15364850	-0.0181609	0.00948742	0.0581915	0.0022706	0.00515187	0.660271	0.0085644	0.0077861	0.273751
cg15364874	0.0103824	0.00828859	0.213002	-0.00365707	0.00450088	0.418246	-0.00875454	0.00680225	0.200794
cg15364905	-0.0168697	0.01228	0.17231	0.00207106	0.00666829	0.756705	0.00740838	0.0100779	0.463836
cg15364956	0.0239744	0.0143796	0.0983102	0.00286455	0.00780845	0.714433	-0.010959	0.011801	0.355105
cg15365028	-0.00359512	0.00648727	0.58058	0.00434689	0.00352273	0.219849	-0.00092163	0.00532395	0.862883
cg15365029	-0.0354028	0.0114095	0.00243577	0.00489607	0.00619562	0.431084	0.0292129	0.00936354	0.00231077
cg15365038	0.0142524	0.00941281	0.132855	-0.0123568	0.00511135	0.0172704	-0.0150426	0.00772487	0.0540482
cg15365099	0.0148262	0.0128072	0.249515	-0.00890705	0.00695456	0.202976	-0.0198774	0.0105105	0.0612299
cg15365179	0.00240853	0.0109651	0.826547	0.00155184	0.00595427	0.794868	0.00607489	0.00899878	0.501042
cg15365210	-0.00150985	0.0031002	0.627215	-0.000271645	0.00168348	0.872106	0.00193037	0.00254426	0.449646
cg15365218	0.019269	0.0143488	0.182069	-0.00191062	0.0077917	0.806749	-0.0110276	0.0117757	0.351082
cg15365232	-0.0224857	0.0199623	0.262444	0.0389962	0.0108399	0.000482962	-0.00587654	0.0163826	0.720502
cg15365265	-0.000345263	0.0108812	0.974745	-0.00333355	0.00590874	0.573785	-0.00132146	0.00892997	0.882629
cg15365302	-0.00693732	0.0164354	0.673778	0.00501836	0.00892476	0.575058	0.00742868	0.0134881	0.582917
cg15365305	-0.00390822	0.0136034	0.774425	0.0135539	0.00738692	0.0692295	-0.00537619	0.011164	0.631071
cg15365320	0.0057425	0.00271376	0.0365946	-0.00145264	0.00147363	0.326415	-0.00523017	0.00222712	0.0206405
cg15365353	0.00842112	0.00931514	0.367958	-0.000858203	0.00505831	0.865588	-0.0113725	0.00764471	0.139709
cg15365418	0.00263112	0.0136229	0.847206	-0.000897188	0.00739755	0.903689	-0.00335444	0.01118	0.764714
cg15365426	-0.0427192	0.0279765	0.129639	0.0251518	0.0151918	0.100649	0.0476998	0.0229596	0.0400786
cg15365500	-0.287495	0.159135	0.0735569	0.117847	0.0864136	0.175428	0.135482	0.130598	0.301827
cg15365515	0.0041593	0.00828017	0.616446	-0.00137985	0.0044963	0.759511	-0.00147702	0.00679534	0.828332
cg15365518	0.00762526	0.00851804	0.37264	-0.00268824	0.00462547	0.562307	-0.0115756	0.00699056	0.100593
cg15365536	-0.0180119	0.0124863	0.151992	0.00169617	0.00678031	0.802929	0.0132599	0.0102472	0.198375
cg15365642	0.00331689	0.00897542	0.712426	-0.00387506	0.00487384	0.428283	-0.00659025	0.00736591	0.372903
cg15365744	-0.00125714	0.0127002	0.921329	0.00691323	0.00689645	0.318335	-0.00740834	0.0104227	0.478721
cg15365795	-0.00263533	0.00821889	0.749089	0.0016926	0.00446303	0.705233	0.0109311	0.00674505	0.107963
cg15365888	0.00702293	0.0158245	0.658057	-0.00421233	0.00859302	0.624966	-0.0054809	0.0129868	0.673821
cg15365949	0.000806154	0.00308957	0.794636	0.000161925	0.0016777	0.923286	-0.00282243	0.00253554	0.268071
cg15365950	-0.00150394	0.00244902	0.540417	0.000121517	0.00132987	0.927361	0.000439716	0.00200985	0.827227
cg15366029	0.00488734	0.00325096	0.135614	-0.000373882	0.00176534	0.832662	-0.00105139	0.00266798	0.694287
cg15366079	0.0196851	0.034012	0.563928	-0.024119	0.0184692	0.19431	-0.00139234	0.0279128	0.960307
cg15366090	0.00963643	0.0126356	0.447309	-0.00853677	0.00686138	0.216079	-0.0115077	0.0103697	0.26953
cg15366120	0.0356089	0.0161604	0.0296461	-0.00596544	0.00877542	0.498066	-0.0224502	0.0132624	0.0933311
cg15366127	-0.0128954	0.0119565	0.283157	0.0111374	0.00649262	0.0890878	-0.00656986	0.0098124	0.50455
cg15366176	-0.00362947	0.00577776	0.531188	0.00199448	0.00313744	0.526291	0.00121595	0.00474167	0.798091
cg15366207	-0.00229953	0.00258559	0.375749	-0.000874291	0.00140403	0.53477	0.00333065	0.00212193	0.119373
cg15366225	0.00295061	0.0113047	0.794574	-0.00412617	0.00613867	0.502891	-0.00556628	0.00927748	0.549755
cg15366275	-0.0217889	0.0127757	0.0909244	0.0095668	0.00693748	0.170692	0.0109316	0.0104847	0.29941
cg15366301	-0.0340418	0.0219845	0.124387	0.0115923	0.011938	0.333659	0.0376052	0.0180421	0.0394483
cg15366336	0.0151258	0.0157997	0.340489	0.00149778	0.00857954	0.861734	-0.0097873	0.0129664	0.45197
cg15366360	-0.00201674	0.0088695	0.820551	0.0022334	0.00481632	0.643768	-0.00421042	0.00727899	0.564153
cg15366423	-0.0244357	0.0190959	0.203367	-0.00755852	0.0103695	0.467599	0.0317008	0.0156715	0.045517
cg15366524	0.0789491	0.09838	0.423999	0.0233909	0.0534224	0.662355	-0.130403	0.0807382	0.109146
cg15366525	0.00599669	0.00339289	0.0799294	-0.00426762	0.00184241	0.0223934	-0.00595525	0.00278446	0.0346688
cg15366536	0.00341602	0.0113552	0.76411	-0.000656873	0.00616613	0.915356	0.000752098	0.00931897	0.935822
cg15366546	0.0069941	0.0140996	0.620849	0.00175534	0.00765636	0.819088	-0.0117269	0.0115712	0.313064
cg15366555	-0.00210726	0.00364639	0.564511	3.8399e-06	0.00198007	0.998456	0.000944546	0.00299251	0.752876
cg15366573	0.00443593	0.0116732	0.704671	0.00117948	0.0063388	0.852731	-0.00672795	0.00957993	0.483978
cg15366636	-0.00969038	0.00703151	0.170958	-0.00608784	0.00381825	0.113715	0.0101054	0.00577059	0.0827003
cg15366639	0.00346731	0.011235	0.758198	-0.0133813	0.00610087	0.0303867	-0.000214864	0.00922034	0.981451
cg15366684	-0.0165348	0.00967551	0.0902834	-0.000360165	0.00525401	0.945472	0.00802729	0.00794046	0.314266
cg15366841	-0.0042941	0.0275031	0.876215	0.0157788	0.0149347	0.293047	0.000736769	0.0225711	0.974019
cg15367000	-0.00516969	0.0075358	0.494145	9.77098e-05	0.0040921	0.980993	0.00382152	0.00618446	0.537903
cg15367021	0.00125057	0.00660281	0.850128	-5.48581e-05	0.00358546	0.98782	0.00133922	0.00541877	0.805257
cg15367041	0.023929	0.0152125	0.118595	-0.00113518	0.00826071	0.890951	-0.0266131	0.0124845	0.0352586
cg15367052	0.012447	0.0077464	0.110962	-0.00311532	0.00420646	0.460512	-0.00567601	0.00635729	0.373895
cg15367056	0.00665259	0.00783562	0.397714	0.00109745	0.0042549	0.796946	-0.00661754	0.00643051	0.305697
cg15367070	0.00335909	0.0101549	0.741437	0.00329245	0.00551434	0.551687	-0.00162452	0.00833391	0.845808
cg15367082	-0.00206533	0.00242651	0.396534	0.000562939	0.00131765	0.670046	0.00106635	0.00199138	0.593398
cg15367121	-0.00166345	0.0114692	0.884947	-0.0016775	0.00622802	0.788166	-0.00181056	0.00941251	0.847818
cg15367150	-0.00569986	0.00846718	0.50225	-0.000616081	0.00459785	0.893653	0.00457185	0.00694881	0.511956
cg15367212	0.00225304	0.00818645	0.783667	-0.00111522	0.00444542	0.802383	0.0029523	0.00671843	0.661209
cg15367245	-0.0176178	0.0101293	0.0847824	0.0137993	0.00550044	0.0135733	0.010757	0.0083129	0.19837
cg15367247	-0.00519858	0.0147935	0.725953	-0.000661222	0.00803316	0.934549	0.00660805	0.0121407	0.587343
cg15367253	0.0139441	0.0195262	0.476663	-0.013235	0.0106031	0.214602	-0.0149904	0.0160247	0.351601
cg15367285	0.0054166	0.00636987	0.396979	-0.00543578	0.00345897	0.118938	-0.00318746	0.0052276	0.543294
cg15367287	0.00154567	0.00658664	0.814904	0.00223608	0.00357669	0.533147	-0.000457513	0.0054055	0.932703
cg15367299	-0.0107704	0.00628366	0.0893397	0.00608096	0.00341216	0.0774844	0.00736442	0.00515685	0.1561
cg15367311	0.00632238	0.0127138	0.61998	-0.00511813	0.00690384	0.460064	0.0023825	0.0104339	0.819804
cg15367364	0.00785825	0.00625872	0.211933	0.00268601	0.00339861	0.431038	-0.00629672	0.00513638	0.222852
cg15367378	0.00261802	0.00577037	0.650938	-0.000875063	0.00313343	0.780565	-0.00118041	0.00473561	0.803623
cg15367453	0.00653216	0.0105007	0.535185	0.00787817	0.00570212	0.169888	-0.00151475	0.00861771	0.860796
cg15367592	0.0126786	0.0262665	0.630274	-0.012182	0.0142633	0.394917	0.00182327	0.0215563	0.932748
cg15367642	0.00195269	0.00501859	0.69796	-0.000286255	0.0027252	0.916535	0.00143121	0.00411864	0.728882
cg15367698	0.00172981	0.00563444	0.759418	0.00151789	0.00305962	0.62081	-0.0034205	0.00462405	0.461046
cg15367799	-0.00278505	0.00916239	0.761729	-0.0016665	0.00497537	0.738301	0.00310839	0.00751936	0.680129
cg15367892	-0.0197073	0.0160823	0.223041	0.0175462	0.00873303	0.0469668	0.0185056	0.0131984	0.163697
cg15367975	0.0127569	0.00858925	0.140347	-0.00784834	0.00466414	0.09527	-0.00260327	0.007049	0.712606
cg15368018	0.0298208	0.020442	0.147469	-0.0306797	0.0111004	0.00669911	-0.0149835	0.0167762	0.373734
cg15368035	5.59952e-05	0.0232126	0.99808	-0.0201474	0.0126049	0.112829	0.019952	0.0190501	0.297236
cg15368044	0.0151028	0.0136143	0.269704	-0.0155163	0.00739284	0.0381207	-0.00967116	0.0111729	0.3886
cg15368055	-0.00155074	0.018876	0.934674	-0.0162599	0.0102501	0.115537	0.00226707	0.0154911	0.883916
cg15368151	-0.0467266	0.0227653	0.0424904	0.0223599	0.012362	0.0732198	0.042231	0.0186829	0.0257643
cg15368193	0.0346235	0.0157603	0.0301266	-0.0141303	0.00855817	0.101573	-0.0177124	0.0129341	0.173652
cg15368222	-0.00146244	0.0129152	0.910051	0.00308109	0.00701323	0.661288	0.00581397	0.0105992	0.584441
cg15368264	0.0229476	0.0117712	0.053785	-0.00974821	0.00639201	0.130114	-0.0180919	0.00966035	0.0637505
cg15368423	-0.00473167	0.00664317	0.477811	0.00121578	0.00360738	0.73674	0.00251881	0.00545189	0.644989
cg15368455	-0.00105109	0.0122683	0.93188	0.00505638	0.00666192	0.449477	0.00391135	0.0100683	0.698409
cg15368486	-0.0305388	0.0225862	0.179117	0.0160163	0.0122648	0.19432	0.0172452	0.018536	0.35422
cg15368544	0.0468474	0.0249588	0.063169	0.023474	0.0135532	0.086078	-0.0365673	0.0204831	0.0769783
cg15368583	0.00185151	0.00260061	0.478002	-0.000296908	0.00141218	0.833864	-0.00154153	0.00213426	0.471656
cg15368621	-0.00371132	0.0107598	0.730811	0.00169639	0.00584282	0.772105	0.00328562	0.00883035	0.710547
cg15368722	0.000107881	0.00379472	0.977371	-0.00159975	0.00206061	0.439212	0.00124117	0.00311424	0.690999
cg15368732	-0.0251074	0.0132827	0.0613581	0.00915213	0.00721277	0.207163	0.0092014	0.0109008	0.400443
cg15368769	-0.000841019	0.00289597	0.772049	-0.00220643	0.00157257	0.163412	0.00141224	0.00237665	0.55359
cg15368771	-0.00216426	0.0041471	0.602808	-0.0010539	0.00225196	0.640716	0.00150107	0.00340343	0.660046
cg15368775	-0.000696875	0.00848279	0.934675	-0.00197754	0.00460633	0.668538	-0.00155311	0.00696163	0.823875
cg15368791	-0.0197261	0.0165451	0.235725	0.0175324	0.00898436	0.0535473	0.00318144	0.0135782	0.815184
cg15368817	0.0222878	0.0286721	0.438631	0.0199341	0.0155696	0.203123	-0.0146615	0.0235305	0.534519
cg15368822	-0.00238911	0.00373133	0.52332	-0.000835595	0.00202619	0.680851	0.00102123	0.00306221	0.739395
cg15368827	-0.00333071	0.00702495	0.63635	0.00304583	0.0038147	0.426332	0.0052442	0.00576521	0.365007
cg15368829	0.0233823	0.0133504	0.0826579	0.00597035	0.00724953	0.411978	-0.026415	0.0109563	0.0175689
cg15368845	0.00286419	0.00612263	0.64085	-0.00347595	0.00332471	0.298089	-0.00316692	0.00502469	0.529824
cg15368861	0.00626053	0.00865762	0.471139	-0.004015	0.00470127	0.394948	-0.0119999	0.00710511	0.0940691
cg15368868	0.000613206	0.0077961	0.93745	0.00427784	0.00423345	0.31448	-0.00311044	0.00639808	0.627826
cg15368872	-0.00800723	0.0117351	0.496463	-0.00508344	0.0063724	0.426747	0.0119412	0.00963071	0.217648
cg15368881	-0.00191598	0.00673708	0.776644	0.00259052	0.00365837	0.480376	-4.27608e-05	0.00552896	0.993843
cg15368935	-0.0025412	0.00643595	0.693722	0.000869588	0.00349486	0.803964	0.00298587	0.00528183	0.573015
cg15368941	0.00731709	0.00663312	0.272385	0.00112074	0.00360192	0.756274	-0.0113729	0.00544364	0.0389952
cg15368984	0.000154247	0.0165533	0.992582	-0.00236768	0.00898878	0.792732	-0.0067872	0.0135849	0.618345
cg15368985	0.0241886	0.0157968	0.128582	-0.00845058	0.00857798	0.326713	-0.0113898	0.012964	0.381548
cg15368992	0.0243912	0.0132348	0.0680273	-0.00158806	0.00718678	0.825525	-0.0272609	0.0108615	0.0135337
cg15369054	0.000824559	0.0101705	0.935531	-0.000446507	0.0055228	0.93571	-0.00785505	0.0083467	0.348718
cg15369063	-0.0076581	0.0129071	0.554183	-0.0101182	0.00700885	0.151685	0.014392	0.0105926	0.177025
cg15369144	0.00781294	0.00827628	0.34723	-0.002772	0.00449419	0.538643	-0.00377728	0.00679215	0.579255
cg15369199	0.00628361	0.0101096	0.535526	-0.00177519	0.00548975	0.747033	-0.00910548	0.00829675	0.27483
cg15369228	-0.00437648	0.016745	0.794304	0.00405175	0.00909291	0.656766	0.00584286	0.0137423	0.67154
cg15369276	0.00579052	0.00787112	0.4635	0.0026475	0.00427419	0.536924	-0.00654021	0.00645965	0.313534
cg15369278	0.000476662	0.00851572	0.955464	-0.00714291	0.00462421	0.125297	-0.00264096	0.00698865	0.706238
cg15369377	-0.00484891	0.00693385	0.485834	-0.00145798	0.00376522	0.699339	0.00810162	0.00569045	0.157357
cg15369381	0.0177113	0.0173813	0.310445	-0.0183078	0.00943841	0.0549747	-0.00832087	0.0142644	0.560865
cg15369419	-0.000211852	0.0115246	0.985367	-0.00803156	0.00625811	0.202055	0.0024512	0.00945799	0.795991
cg15369466	-0.00307065	0.0209115	0.883527	-0.00820253	0.0113554	0.471615	-0.000747904	0.0171616	0.965318
cg15369481	-0.165156	0.113519	0.14855	0.0512462	0.061643	0.407583	0.0559675	0.093162	0.54924
cg15369512	-0.00642564	0.00287143	0.0272499	-0.000421159	0.00155925	0.787587	0.00684771	0.00235652	0.00442911
cg15369531	-0.000686387	0.00993392	0.945039	0.00666063	0.00539433	0.219556	0.000425001	0.00815254	0.958519
cg15369596	-0.0128312	0.0204286	0.531241	0.00508209	0.0110931	0.647763	0.0152987	0.0167652	0.363487
cg15369601	-0.00102865	0.00259941	0.693074	0.000946345	0.00141153	0.503984	0.000547139	0.00213327	0.79806
cg15369608	-0.0312112	0.0224859	0.167932	0.0172399	0.0122103	0.160799	0.0306496	0.0184537	0.0995826
cg15369633	-0.0305488	0.0176538	0.0863573	0.00722808	0.00958641	0.452465	0.0302251	0.0144881	0.0392725
cg15369645	0.0230608	0.0129968	0.0787724	-0.00952508	0.00705753	0.179904	-0.017768	0.0106662	0.098592
cg15369743	-0.000890128	0.00409113	0.828163	0.000870783	0.00222157	0.695841	0.00258831	0.0033575	0.442416
cg15369751	0.0487118	0.0260838	0.0644922	-0.00555024	0.014164	0.695924	-0.0590949	0.0214064	0.00676094
cg15369761	0.00114986	0.00731775	0.875428	8.70771e-05	0.00397369	0.982557	0.0023627	0.0060055	0.694769
cg15369821	9.43387e-05	0.0143513	0.994767	-0.00192878	0.00779306	0.804983	0.00366056	0.0117778	0.756539
cg15369890	0.00959676	0.00737798	0.196069	-0.00314488	0.0040064	0.434161	-0.00964768	0.00605493	0.11395
cg15369911	-0.0150654	0.00924807	0.106166	0.00177234	0.00502189	0.724822	0.0146352	0.00758967	0.0563942
cg15369941	0.0177255	0.0137312	0.199449	0.00292556	0.00745635	0.695553	-0.0232755	0.0112689	0.0412295
cg15370005	0.00678349	0.00482971	0.162977	0.00262521	0.00262263	0.319032	-0.00498003	0.00396363	0.211621
cg15370010	-0.0119519	0.00887649	0.180921	0.000368372	0.00482012	0.939221	0.0111244	0.00728473	0.12961
cg15370020	0.00691583	0.00661964	0.298431	-0.000286613	0.0035946	0.936594	-0.0036021	0.00543258	0.508682
cg15370054	0.00309954	0.0145672	0.831896	0.00863964	0.00791029	0.277131	-0.00977291	0.011955	0.415423
cg15370103	0.0155166	0.019088	0.418031	-0.00581103	0.0103652	0.576189	-0.0206976	0.015665	0.189156
cg15370117	-0.00150715	0.00970244	0.87684	-7.23342e-05	0.00526863	0.989071	0.00145258	0.00796256	0.855584
cg15370140	-7.48853e-05	0.00719006	0.991709	-0.00261902	0.00390435	0.503757	0.00344388	0.00590071	0.560659
cg15370163	-0.0132819	0.0212131	0.532534	0.00918324	0.0115192	0.427044	0.00628067	0.0174091	0.718964
cg15370180	-0.00126952	0.00417784	0.761802	5.88368e-05	0.00226865	0.979356	-0.000402686	0.00342865	0.90672
cg15370186	0.004394	0.00668624	0.512444	-0.00170024	0.00363077	0.640505	-0.00230115	0.00548724	0.675768
cg15370208	-0.00245056	0.0180004	0.89196	0.00317409	0.00977459	0.746003	-0.0099622	0.0147725	0.501488
cg15370235	0.0101534	0.00613245	0.100636	-0.00541242	0.00333005	0.106955	-0.00666002	0.00503276	0.188468
cg15370258	-0.00179337	0.00680327	0.792579	0.00237748	0.00369432	0.521207	-0.00431859	0.00558329	0.440894
cg15370260	-0.00150409	0.0125693	0.904968	-0.00866042	0.00682537	0.20717	0.00698614	0.0103153	0.499663
cg15370309	-0.00375377	0.00733997	0.610086	0.0047367	0.00398576	0.237233	-0.00174771	0.00602374	0.772258
cg15370320	-0.00564245	0.0183308	0.758807	-0.00137595	0.00995401	0.890311	0.00618834	0.0150437	0.68161
cg15370332	-0.0158647	0.0143397	0.27099	0.00517133	0.00778677	0.508005	0.00895005	0.0117683	0.448569
cg15370339	0.0149564	0.0213071	0.484196	-0.017333	0.0115702	0.136978	-0.0264369	0.0174863	0.133435
cg15370388	0.00741163	0.00813377	0.364174	-0.00483006	0.00441681	0.276536	-0.00713649	0.0066752	0.287362
cg15370449	0.000200156	0.0025374	0.937269	0.00133511	0.00137786	0.334684	0.000530415	0.00208238	0.799418
cg15370484	-0.0182889	0.0120962	0.133412	-0.00170993	0.00656848	0.795101	0.0227856	0.00992706	0.0236125
cg15370491	-0.0111744	0.00719618	0.123336	-0.00110464	0.00390768	0.777949	0.00837955	0.00590573	0.15876
cg15370536	-0.00391694	0.00445696	0.381405	-0.0011118	0.00242022	0.64687	0.00389527	0.00365772	0.289233
cg15370569	0.00135466	0.0054606	0.804536	-0.000249768	0.00296522	0.933025	-5.0839e-05	0.00448138	0.990969
cg15370577	0.0220193	0.0183295	0.232214	-0.00742641	0.0099533	0.457183	0.00329679	0.0150426	0.826928
cg15370614	0.00310376	0.00797108	0.697749	-0.00184145	0.00432846	0.671356	-0.0090312	0.00654168	0.170212
cg15370635	0.00573537	0.0125336	0.648142	-0.00373203	0.00680599	0.584566	0.002103	0.010286	0.838378
cg15370654	0.0231215	0.0161337	0.154662	-0.012955	0.00876095	0.142073	-0.015174	0.0132406	0.254271
cg15370732	0.0164116	0.0114941	0.156172	-0.00445949	0.00624151	0.476439	-0.00404649	0.0094329	0.66878
cg15370757	0.055367	0.0247847	0.0275111	-0.0232383	0.0134586	0.0870386	-0.0306807	0.0203403	0.134325
cg15370783	0.000829401	0.00703554	0.906372	0.00443115	0.00382045	0.248621	-0.0051148	0.00577391	0.377632
cg15370808	0.0157588	0.00833908	0.0614237	-0.0124689	0.0045283	0.00689902	-0.00829383	0.00684369	0.228149
cg15370815	0.00118902	0.00332751	0.721531	-0.00166513	0.00180691	0.358788	-0.00157965	0.00273081	0.56414
cg15370819	-0.00130221	0.0124335	0.916777	-0.00227455	0.00675164	0.736842	0.00419066	0.0102039	0.682096
cg15370862	-0.000300642	0.0106077	0.977441	0.000362653	0.00576023	0.949914	0.00358862	0.00870553	0.680978
cg15370958	-0.00428838	0.0188072	0.820055	0.00549415	0.0102127	0.591683	-0.00162751	0.0154346	0.916214
cg15370982	0.0140308	0.0195055	0.473467	-0.00736209	0.0105919	0.488479	-0.00309763	0.0160077	0.846918
cg15371026	0.0228675	0.0232545	0.32759	-0.00615217	0.0126277	0.627088	-0.00978497	0.0190844	0.609176
cg15371049	0.0150105	0.0122885	0.224505	0.00205151	0.00667291	0.759091	-0.00514814	0.0100849	0.610738
cg15371169	0.00300365	0.00713615	0.674644	0.00563219	0.00387508	0.148949	-0.00287826	0.00585647	0.624075
cg15371234	-0.000303967	0.00326625	0.926023	0.000429074	0.00177364	0.809295	0.00104376	0.00268054	0.697745
cg15371283	0.00313643	0.00769937	0.684534	-0.00453951	0.00418092	0.279955	-0.00944674	0.00631869	0.137766
cg15371332	-0.0061267	0.014414	0.67163	-0.0049672	0.00782711	0.526997	0.00390492	0.0118292	0.741947
cg15371418	0.0303515	0.0134628	0.0261467	-0.00696488	0.00731058	0.342825	-0.019741	0.0110486	0.0767329
cg15371427	-0.00285195	0.0107149	0.790609	0.00352769	0.00581841	0.545566	0.00438954	0.00879346	0.618648
cg15371497	0.00405134	0.0115579	0.726614	-0.00399657	0.00627617	0.525588	0.00181375	0.00948528	0.848708
cg15371509	0.00100997	0.00516356	0.845288	-0.00186761	0.00280392	0.50676	0.000767119	0.00423761	0.85668
cg15371526	0.00831544	0.00555798	0.137485	-0.000466182	0.0030181	0.877528	-0.00589225	0.00456131	0.199137
cg15371566	0.0130183	0.0128077	0.311647	-0.00304263	0.00695483	0.662618	-0.011698	0.0105109	0.268164
cg15371617	0.0038707	0.0172326	0.822695	-0.0169598	0.00935764	0.0726526	-0.000133809	0.0141424	0.992468
cg15371623	0.0148436	0.030073	0.622582	0.00461838	0.0163303	0.777853	-0.0103982	0.0246802	0.674346
cg15371675	0.0480765	0.0392417	0.223141	-0.00771544	0.0213091	0.717992	-0.0445293	0.0322048	0.16956
cg15371686	0.00116816	0.00928419	0.900102	-0.000503238	0.00504151	0.92067	0.00136269	0.00761931	0.858387
cg15371711	0.010593	0.0118112	0.37175	-0.00438329	0.00641372	0.495776	-0.0104711	0.00969316	0.282392
cg15371732	-0.0149176	0.0132216	0.261659	0.00653203	0.00717959	0.364915	0.00850251	0.0108506	0.434961
cg15371739	0.0164493	0.00946459	0.0850115	-0.00648553	0.00513947	0.209652	-0.0038352	0.00776737	0.622461
cg15371777	-3.20685e-05	0.00258379	0.99012	-0.00021387	0.00140305	0.879125	-0.00275458	0.00212045	0.196642
cg15371801	0.00548972	0.00854029	0.52169	-0.000577892	0.00463756	0.901059	-0.00867088	0.00700882	0.21867
cg15371806	-0.0195469	0.0233074	0.403481	0.0120056	0.0126564	0.344916	0.0100066	0.0191278	0.601927
cg15371815	0.00660974	0.0095582	0.490692	-0.0037655	0.0051903	0.469693	-0.000626001	0.00784419	0.936538
cg15371835	0.0638643	0.0352775	0.072973	0.0143378	0.0191564	0.455781	-0.0815383	0.0289514	0.00575796
cg15371851	0.010161	0.00698373	0.14853	-0.00373145	0.00379231	0.3273	-0.00839451	0.00573139	0.145867
cg15371881	0.00787369	0.0141954	0.580249	-0.00490588	0.00770838	0.525815	-0.003192	0.0116498	0.784601
cg15372009	0.02664	0.0122542	0.031852	-0.00555875	0.00665429	0.405324	-0.0218276	0.0100567	0.0321235
cg15372065	-0.0216785	0.0142639	0.131426	0.0192386	0.00774559	0.0145063	0.0120951	0.011706	0.303761
cg15372153	0.0270338	0.013664	0.0503755	-0.0106134	0.00741984	0.155433	-0.0160906	0.0112137	0.154152
cg15372217	-0.021876	0.0165391	0.188684	-0.000719802	0.00898107	0.936266	0.0227585	0.0135732	0.0964373
cg15372290	-0.00796465	0.00714135	0.267158	0.00387004	0.0038779	0.320483	0.00165697	0.00586074	0.77792
cg15372371	-0.00376107	0.00846038	0.657517	-0.000233063	0.00459416	0.959632	0.00764139	0.00694323	0.273494
cg15372372	0.0199345	0.0162651	0.222968	0.0119452	0.00883231	0.179007	-0.0151469	0.0133484	0.258952
cg15372453	-0.00205589	0.00719514	0.775619	-0.000499101	0.00390711	0.898587	0.00198873	0.00590488	0.736914
cg15372476	-0.00107674	0.00372226	0.77292	0.00189619	0.00202127	0.350237	0.000669461	0.00305478	0.826938
cg15372479	-0.00759126	0.00390733	0.0545934	0.0019149	0.00212176	0.36876	0.00364384	0.00320666	0.258286
cg15372480	-0.00749121	0.00886654	0.400008	0.00628672	0.00481472	0.194368	-0.000259714	0.00727656	0.971593
cg15372508	-0.0055632	0.00374253	0.140013	0.00042716	0.00203227	0.83391	0.00405572	0.00307141	0.189417
cg15372603	-0.00105096	0.00892277	0.906453	0.00182221	0.00484525	0.70758	0.0017049	0.00732271	0.816331
cg15372625	0.00721306	0.014935	0.630081	0.00502696	0.00811001	0.536641	-0.00803303	0.0122568	0.513583
cg15372641	0.00405522	0.024188	0.867163	-0.0159368	0.0131346	0.227597	0.0202691	0.0198505	0.309455
cg15372689	0.0106184	0.0143216	0.460017	-0.00149865	0.00777692	0.847546	-0.00690808	0.0117534	0.557903
cg15372721	0.00429817	0.00297867	0.151867	-0.00188477	0.00161748	0.246438	-0.00469154	0.00244452	0.0575493
cg15372814	-0.00476028	0.011021	0.666638	0.00982366	0.00598462	0.103553	0.00378651	0.00904466	0.676291
cg15372842	-0.00463543	0.0172317	0.788429	-0.00758004	0.00935716	0.419644	0.00840436	0.0141416	0.553532
cg15372862	-0.0170808	0.0283034	0.547425	-0.0070608	0.0153694	0.646848	0.0374946	0.023228	0.109348
cg15372870	0.00244635	0.00309232	0.430585	-0.00254071	0.0016792	0.133134	-0.00251283	0.0025378	0.324268
cg15372959	-9.84283e-05	0.00386422	0.979725	-0.000176761	0.00209835	0.93302	-0.000698071	0.00317127	0.826183
cg15373098	0.00533915	0.0137041	0.697585	-0.00402431	0.00744163	0.58975	0.00244585	0.0112467	0.828242
cg15373123	-0.0024886	0.00706401	0.725293	0.00132718	0.00383591	0.730012	-5.42818e-06	0.00579727	0.999255
cg15373197	0.00984092	0.00681423	0.151533	3.98364e-05	0.00370027	0.99143	-0.00586217	0.00559228	0.296816
cg15373239	-0.00153527	0.00371958	0.680591	0.00081491	0.00201981	0.687394	0.00238126	0.00305257	0.437017
cg15373257	0.0249275	0.0172959	0.152359	-0.00765575	0.00939206	0.416759	-0.0240989	0.0141944	0.0923766
cg15373285	-0.00624212	0.00431777	0.151109	0.00238885	0.00234464	0.310507	0.00540446	0.00354349	0.130085
cg15373332	0.00526041	0.00803597	0.514086	0.000296379	0.0043637	0.945973	-0.00477613	0.00659493	0.470473
cg15373336	-0.0187435	0.0105132	0.0773704	0.00555005	0.00570892	0.333098	0.00517804	0.00862798	0.549644
cg15373345	-0.00169223	0.0180456	0.925459	-0.0157888	0.00979914	0.109992	0.00752463	0.0148096	0.612407
cg15373379	0.00248564	0.00809089	0.759261	0.00253156	0.00439352	0.565655	-0.00684414	0.00664001	0.304923
cg15373400	-0.00852664	0.00771623	0.271559	-0.000426122	0.00419008	0.919182	0.00441252	0.00633253	0.487397
cg15373403	0.00158752	0.00683464	0.816755	-0.000689574	0.00371135	0.852943	5.87065e-05	0.00560903	0.991668
cg15373530	0.00665911	0.00555946	0.233571	-0.00543394	0.00301891	0.0746065	-0.00440136	0.00456252	0.336822
cg15373534	-0.000799318	0.00745431	0.914803	-0.00100037	0.00404785	0.805263	0.00385348	0.00611757	0.530064
cg15373576	-0.00994286	0.0098031	0.312686	0.000532157	0.00532329	0.920552	0.00657264	0.00804518	0.415714
cg15373590	0.00717737	0.00619996	0.249515	0.00066369	0.00336671	0.844087	-0.00724587	0.00508816	0.157258
cg15373592	0.00395163	0.00974363	0.685853	0.00155269	0.005291	0.769724	-0.00553155	0.00799637	0.490547
cg15373633	0.0136924	0.00878017	0.121758	-0.00522289	0.00476782	0.275713	-0.0128682	0.00720568	0.0768802
cg15373660	0.00230571	0.0148102	0.876567	-0.00293837	0.00804225	0.71554	-0.00331693	0.0121544	0.785442
cg15373744	0.2762	0.103761	0.0089349	-0.209032	0.0563443	0.000326876	-0.113561	0.0851541	0.185094
cg15373782	-0.00627442	0.00753784	0.406992	0.00768508	0.0040932	0.0630956	0.00874084	0.00618613	0.160487
cg15373869	-0.00598327	0.0106125	0.574042	0.00154872	0.00576282	0.788631	0.00563029	0.00870944	0.519329
cg15373880	0.0266708	0.0260747	0.308618	-0.00691582	0.0141591	0.626213	-0.0272914	0.0213989	0.204867
cg15373896	-0.012416	0.00685892	0.072996	-0.00108313	0.00372454	0.771745	0.00878775	0.00562896	0.121356
cg15373911	-0.0142221	0.0305328	0.642282	0.00578772	0.0165799	0.727697	0.00362635	0.0250575	0.885196
cg15373928	-0.0122653	0.0130293	0.348584	-0.00233823	0.00707521	0.741665	0.00887668	0.0106929	0.408253
cg15373950	0.00110369	0.00274462	0.68837	-0.00162105	0.00149039	0.279116	-0.00158087	0.00225244	0.484257
cg15373972	0.0246613	0.0128287	0.0571486	-0.0213846	0.00696628	0.00269902	-0.010595	0.0105283	0.316462
cg15374000	0.00284091	0.00566487	0.617025	-0.00563242	0.00307614	0.0698072	-0.00184324	0.00464903	0.692521
cg15374027	0.000919084	0.00722522	0.89901	0.00295292	0.00392345	0.453278	-0.00383718	0.00592957	0.518899
cg15374032	-0.00473841	0.010746	0.660119	0.0157862	0.00583533	0.00791127	-0.00604938	0.00881903	0.49419
cg15374053	-0.0341564	0.0244057	0.164469	-0.0160778	0.0132528	0.227666	0.0343637	0.0200292	0.089036
cg15374100	-0.0167624	0.0169515	0.324907	0.00974236	0.00920501	0.292203	-0.00278414	0.0139117	0.841749
cg15374125	-0.0100296	0.00781398	0.202001	0.00548763	0.00424316	0.19862	0.00835081	0.00641275	0.195562
cg15374133	-0.00906507	0.0143273	0.528235	0.000786199	0.00778004	0.919692	-0.000303872	0.0117581	0.979429
cg15374175	0.00010406	0.00654019	0.987334	0.00202516	0.00355146	0.569682	-0.00386193	0.00536738	0.473347
cg15374234	0.0118728	0.00712808	0.0986323	-0.00279505	0.0038707	0.471761	-0.00749143	0.00584985	0.203021
cg15374317	-0.00825514	0.00958971	0.391202	0.00902152	0.00520741	0.0859985	0.00164741	0.00787005	0.83458
cg15374435	0.0017779	0.00500945	0.723338	0.00107706	0.00272024	0.692914	-0.000579911	0.00411114	0.888082
cg15374471	-0.00055382	0.00260812	0.832232	0.00268361	0.00141627	0.0607375	-0.000622169	0.00214043	0.771847
cg15374515	0.0272923	0.027755	0.327602	-0.018207	0.0150715	0.229622	-0.0181103	0.0227778	0.428276
cg15374518	0.00294725	0.0083167	0.723734	0.000294615	0.00451614	0.948105	0.00251557	0.00682532	0.713161
cg15374582	0.00439822	0.0187192	0.814678	-0.0120963	0.0101649	0.236608	-0.00594572	0.0153624	0.699481
cg15374594	0.00173899	0.0116406	0.88152	0.000295278	0.00632111	0.962827	-0.00371025	0.0095532	0.698487
cg15374686	0.00231545	0.00402831	0.566604	-0.00169218	0.00218745	0.440837	-0.00369877	0.00330594	0.265652
cg15374754	0.00585538	0.00620332	0.347284	-0.00512208	0.00336853	0.131238	0.00157901	0.00509092	0.757025
cg15374777	-0.00692283	0.00887834	0.437217	0.00939478	0.00482113	0.0538819	0.00109459	0.00728625	0.880861
cg15374836	0.00172244	0.00340403	0.613869	0.000500598	0.00184846	0.787038	-0.00221236	0.00279361	0.430102
cg15374898	-0.00143566	0.00796993	0.857378	-0.00425344	0.00432784	0.327859	0.00770562	0.00654074	0.2413
cg15374910	-0.00325883	0.00559257	0.561283	0.00366813	0.00303688	0.229691	0.00246138	0.00458969	0.592845
cg15374924	0.0294209	0.0134789	0.0311806	-0.0207411	0.0073193	0.00547444	-0.0176195	0.0110618	0.114069
cg15374982	-0.000307156	0.00441139	0.944616	-0.00162808	0.00239548	0.498157	0.000359381	0.00362032	0.921107
cg15375042	0.0137275	0.0148981	0.358846	-0.010048	0.00808998	0.216866	-0.0123925	0.0122265	0.313011
cg15375163	0.0358649	0.0221475	0.108232	0.00243602	0.0120266	0.839859	-0.0236373	0.0181759	0.196158
cg15375171	-0.00505707	0.0092111	0.584105	0.0114132	0.00500182	0.0244244	0.00103434	0.00755933	0.891415
cg15375248	-0.0156395	0.00819714	0.0590082	0.00193481	0.00445122	0.664654	0.0117089	0.0067272	0.0845616
cg15375263	0.00735556	0.00944866	0.43796	-0.00844248	0.00513082	0.102733	-0.0051859	0.0077543	0.505039
cg15375279	0.0464166	0.0271435	0.0900769	0.00738833	0.0147395	0.617189	-0.0229794	0.022276	0.304535
cg15375311	-0.0167874	0.0188604	0.375363	0.0011757	0.0102416	0.908816	0.00695866	0.0154783	0.653901
cg15375321	-0.0202681	0.0397168	0.610854	0.0100659	0.021567	0.641617	0.0021514	0.0325946	0.947494
cg15375344	-0.0220319	0.0203728	0.281868	0.00821852	0.0110629	0.45913	0.00758313	0.0167195	0.651046
cg15375397	0.0131374	0.0171571	0.445487	-0.00450947	0.00931668	0.629333	-0.022501	0.0140804	0.112905
cg15375424	0.00824854	0.00778195	0.291485	-0.00444626	0.00422576	0.295023	-0.00410424	0.00638646	0.521791
cg15375469	0.00286126	0.00451052	0.527169	-0.000635082	0.00244931	0.795896	-0.00103259	0.00370168	0.780806
cg15375497	-0.0142619	0.0134592	0.291631	0.000367911	0.00730862	0.959943	0.00168516	0.0110456	0.879022
cg15375522	0.0238074	0.0129441	0.0685768	-0.0135626	0.00702894	0.0562405	-0.0249631	0.010623	0.0205605
cg15375526	0.00556591	0.00954743	0.561104	-0.0119551	0.00518445	0.0229876	-0.00109869	0.00783535	0.888741
cg15375561	-0.00111595	0.00401263	0.781451	0.00230076	0.00217894	0.293324	-0.000735231	0.00329307	0.823742
cg15375586	-0.00725234	0.00626439	0.249491	0.003541	0.0034017	0.300181	0.00477317	0.00514104	0.35521
cg15375596	0.0069229	0.0065514	0.292961	-0.00193175	0.00355755	0.588228	-0.00825761	0.00537658	0.127447
cg15375704	-0.00322954	0.00957973	0.736667	0.000579678	0.00520199	0.911475	0.000361049	0.00786186	0.963454
cg15375772	-0.004498	0.00268466	0.0966876	0.000947221	0.00145783	0.517209	0.00313521	0.00220324	0.157566
cg15375826	0.00450027	0.0116519	0.700076	-0.00374748	0.00632724	0.554881	0.00240562	0.00956247	0.801844
cg15375836	0.0109029	0.00777049	0.163398	7.46022e-05	0.00421954	0.985926	-0.006925	0.00637706	0.279887
cg15375883	0.00773077	0.00858321	0.369723	-0.00169983	0.00466086	0.716033	-0.00845939	0.00704404	0.232359
cg15376007	-1.24688e-05	0.00302569	0.996719	-0.0020571	0.00164301	0.213214	0.00175624	0.00248311	0.480893
cg15376064	-0.0127264	0.0228934	0.579409	0.00373013	0.0124316	0.764703	0.0245485	0.0187881	0.194074
cg15376097	-0.0134433	0.0106294	0.208643	0.0068189	0.00577199	0.24	0.00847737	0.0087233	0.333279
cg15376146	-0.00406225	0.0145914	0.781228	-0.00122872	0.00792343	0.877046	-0.00214993	0.0119748	0.857846
cg15376155	0.0114768	0.0168763	0.497897	0.00083222	0.00916416	0.927807	-0.00995785	0.0138499	0.473677
cg15376168	-0.0224286	0.0166981	0.181978	0.00988368	0.00906742	0.278086	0.0132412	0.0137037	0.33604
cg15376367	-0.0041274	0.0025944	0.114504	0.000804314	0.00140881	0.569221	0.00478865	0.00212916	0.026499
cg15376397	-0.0165379	0.0204276	0.419924	0.0180516	0.0110926	0.106523	0.0298649	0.0167644	0.0776002
cg15376401	0.00675658	0.0108226	0.533722	-0.00600016	0.00587691	0.309508	-0.00255465	0.00888186	0.774175
cg15376505	-0.000467733	0.00965543	0.961451	-0.00156897	0.0052431	0.765317	0.00637513	0.00792398	0.422822
cg15376531	-0.0379344	0.0645609	0.558022	0.00586265	0.0350579	0.867498	0.0390773	0.0529837	0.462367
cg15376588	-0.00385174	0.00799152	0.630779	0.00323891	0.00433956	0.457038	0.00643618	0.00655845	0.328571
cg15376640	0.0182959	0.00932675	0.0523295	-0.011812	0.00506462	0.0215073	-0.0143721	0.00765425	0.0630762
cg15376651	0.00382518	0.0178934	0.831117	-0.00784272	0.00971648	0.421318	-0.0167781	0.0146847	0.255703
cg15376677	-0.0248662	0.0210345	0.23969	0.00858852	0.0114222	0.453707	0.0249491	0.0172625	0.151223
cg15376777	0.000447403	0.0143121	0.975118	0.00688936	0.00777178	0.377305	0.000934387	0.0117456	0.936738
cg15376877	-0.00534547	0.00935948	0.569077	0.000816094	0.00508239	0.872724	1.12428e-05	0.0076811	0.998835
cg15376949	0.00201824	0.00339054	0.552894	0.000702009	0.00184113	0.703722	-0.000572445	0.00278253	0.837384
cg15376972	-0.0079603	0.0105226	0.450971	0.00179099	0.00571402	0.754541	0.00514419	0.00863569	0.552606
cg15376996	4.03093e-05	0.00359813	0.991082	-0.00141003	0.00195386	0.472032	-0.000536661	0.0029529	0.856121
cg15377009	0.0084981	0.00989961	0.392523	-0.00448132	0.0053757	0.406299	-0.00287082	0.00812438	0.724496
cg15377013	0.00267144	0.00294646	0.366567	-0.00332932	0.00159999	0.0397707	-0.00162087	0.00241809	0.504064
cg15377019	-0.00572194	0.0030112	0.060022	0.00141902	0.00163514	0.38738	0.00516462	0.00247122	0.0389311
cg15377044	0.00274818	0.0152493	0.857314	-0.00202457	0.00828071	0.807305	-0.00319243	0.0125148	0.799128
cg15377050	-0.00353927	0.01122	0.753023	0.00521511	0.00609269	0.393879	0.00857812	0.00920798	0.353586
cg15377096	0.00536629	0.00896326	0.550605	-0.00114345	0.00486724	0.814701	-0.00210154	0.00735594	0.775651
cg15377152	0.00872911	0.0179637	0.627983	-0.0100996	0.00975467	0.302772	-0.0116562	0.0147424	0.430843
cg15377174	0.0142427	0.0135342	0.294948	-0.00666613	0.00734937	0.366372	-0.00566618	0.0111072	0.610979
cg15377283	-0.0032722	0.0050428	0.517765	0.00311684	0.00273835	0.257502	0.0034715	0.00413851	0.403385
cg15377328	0.014125	0.0113801	0.21717	-0.00630552	0.00617962	0.30979	-0.0099521	0.00933936	0.288934
cg15377409	0.014059	0.0126613	0.269251	0.00165321	0.00687533	0.810425	-0.0161585	0.0103908	0.1228
cg15377431	0.000890921	0.0129708	0.945364	-0.00377832	0.00704341	0.592743	-0.00142535	0.0106448	0.893726
cg15377463	0.0183507	0.00898364	0.0434754	0.00424359	0.0048783	0.386254	-0.0134286	0.00737266	0.0712624
cg15377518	-0.0048404	0.00463169	0.298285	0.00454067	0.0025151	0.0737537	0.00234315	0.00380112	0.53888
cg15377531	0.0399681	0.0148545	0.00824398	-0.0256643	0.00806628	0.00190345	-0.0158053	0.0121907	0.197514
cg15377586	-0.000396238	0.00395038	0.920286	-0.000627325	0.00214514	0.770501	-0.000751895	0.00324198	0.817028
cg15377610	0.00308994	0.00642844	0.631708	-0.00102873	0.00349078	0.76878	-0.000944124	0.00527567	0.8583
cg15377630	0.020515	0.0168523	0.226078	-0.0136291	0.00915114	0.139262	-0.0102288	0.0138303	0.461123
cg15377731	0.00548102	0.00881868	0.535541	0.00325767	0.00478873	0.497758	-0.00798789	0.00723729	0.272126
cg15377733	0.0100936	0.0152284	0.508838	0.0185501	0.00826936	0.0268855	-0.00875851	0.0124976	0.484899
cg15377756	-0.0182254	0.0153291	0.237025	-0.00403762	0.00832404	0.628602	0.00718523	0.0125803	0.569062
cg15377758	-0.0158709	0.0108891	0.147825	-0.00388745	0.00591298	0.51227	0.0197807	0.00893639	0.0289273
cg15377866	-0.00200568	0.00635294	0.752822	-0.00104116	0.00344978	0.76337	0.00394634	0.0052137	0.450717
cg15377871	-0.016425	0.00978149	0.0959522	-0.00381505	0.00531155	0.474123	0.0138452	0.00802744	0.087384
cg15377887	0.00212024	0.00496384	0.670115	0.0001925	0.00269547	0.943196	0.00029617	0.00407371	0.942175
cg15377933	0.0404123	0.0248704	0.107043	-0.00935786	0.0135051	0.489826	-0.0370132	0.0204106	0.0724911
cg15377988	0.00101014	0.00436391	0.817375	-0.000317163	0.0023697	0.893773	0.000814837	0.00358136	0.820441
cg15378038	-0.00804431	0.0156511	0.608298	-0.000890849	0.00849886	0.91671	0.0119816	0.0128445	0.352954
cg15378061	0.0194456	0.011843	0.103457	-0.0026118	0.00643102	0.685439	-0.0232447	0.0097193	0.0184719
cg15378119	0.001024	0.00946158	0.914013	-0.00718816	0.00513783	0.164607	-0.00115817	0.00776489	0.881705
cg15378138	-0.00861829	0.0126556	0.49731	0.00198774	0.00687223	0.772941	0.00724476	0.0103861	0.486935
cg15378198	-0.00276488	0.012973	0.831623	0.000187885	0.00704461	0.978771	-0.00341512	0.0106466	0.748993
cg15378219	-0.00521854	0.00403244	0.198328	0.00117294	0.0021897	0.593275	0.00390174	0.00330933	0.240938
cg15378253	-0.00260761	0.00917312	0.77674	-0.00868923	0.0049812	0.0838814	0.0063672	0.00752816	0.399509
cg15378274	-0.025901	0.0181115	0.155527	-0.00620767	0.00983492	0.529228	0.0220698	0.0148637	0.140454
cg15378296	-0.0114572	0.00663256	0.0869005	0.000626804	0.00360162	0.862159	0.0124772	0.00544319	0.0237933
cg15378328	0.00948437	0.00853198	0.268723	-0.00418216	0.00463305	0.368668	-0.00658997	0.007002	0.348687
cg15378375	-0.00326756	0.0212472	0.878059	0.00181346	0.0115377	0.875393	0.00656773	0.017437	0.707157
cg15378408	0.00414667	0.00787643	0.599624	0.00181916	0.00427707	0.671428	-0.00126842	0.006464	0.844793
cg15378445	0.00761468	0.0121797	0.533139	-0.0173464	0.00661384	0.00995938	-0.00205074	0.00999561	0.837823
cg15378449	-0.00330443	0.00257432	0.201976	-0.000575536	0.00139791	0.681352	0.00208986	0.00211269	0.324738
cg15378486	-0.01086	0.0136599	0.428309	-0.000178644	0.00741761	0.980829	0.00124798	0.0112104	0.911563
cg15378492	-0.00252624	0.00296661	0.396309	0.00124154	0.00161093	0.442537	0.00154985	0.00243462	0.525715
cg15378530	-0.0135974	0.0140904	0.336659	0.00993919	0.0076514	0.196659	0.00166774	0.0115637	0.885589
cg15378542	0.00132305	0.00597748	0.825238	0.0015332	0.0032459	0.637614	0.0024175	0.00490558	0.623132
cg15378605	0.0104359	0.0062048	0.0954232	-0.00529275	0.00336934	0.119088	-0.00710644	0.00509213	0.165654
cg15378686	0.00162528	0.00300537	0.589744	-0.00305256	0.00163198	0.064077	-0.00269075	0.00246644	0.27768
cg15378786	0.00408182	0.00641601	0.525973	-0.0022003	0.00348403	0.528999	-0.00732973	0.00526547	0.16672
cg15378844	-0.00390075	0.0108406	0.719665	-0.0116237	0.00588665	0.0508221	0.00924263	0.0088966	0.301132
cg15378866	-0.00210605	0.00809063	0.795113	-0.00696607	0.00439338	0.115704	0.00507602	0.00663979	0.446215
cg15378869	-0.00285143	0.00336972	0.399283	0.000814981	0.00182983	0.656916	-0.00113134	0.00276545	0.683264
cg15378913	0.00306453	0.0126241	0.80865	-0.00359497	0.00685517	0.601044	-0.00467501	0.0103603	0.652704
cg15378961	-0.0122493	0.0232812	0.599846	0.000381108	0.0126422	0.976006	0.0182319	0.0191064	0.34206
cg15379025	-0.0362502	0.016243	0.0276595	-0.00145265	0.00882031	0.869487	0.0253265	0.0133303	0.0600613
cg15379106	-0.0233898	0.025698	0.364716	-0.00334015	0.0139545	0.811272	0.0049476	0.0210897	0.814957
cg15379170	-0.0118859	0.00960031	0.218324	0.00686453	0.00521317	0.190653	0.00170689	0.00787875	0.828887
cg15379182	0.000259254	0.010829	0.980943	-0.00458842	0.00588038	0.436894	0.00699419	0.00888711	0.432972
cg15379183	-0.0509114	0.0196461	0.0108538	0.0200991	0.0106682	0.0622031	0.040801	0.0161231	0.0128013
cg15379202	0.00679287	0.00959499	0.480467	-0.00214818	0.00521028	0.680925	-0.00608615	0.00787438	0.441236
cg15379212	0.0054204	0.00757171	0.475585	-0.00352589	0.0041116	0.393007	-0.000537059	0.00621393	0.931283
cg15379237	-0.00598108	0.00384185	0.122385	-0.000163166	0.0020862	0.937802	0.00543005	0.00315291	0.087838
cg15379240	-0.0119157	0.0194363	0.5411	0.0131085	0.0105543	0.216877	-0.000976192	0.0159509	0.951311
cg15379294	-0.00310454	0.0111462	0.781129	0.00393733	0.00605261	0.516714	-0.00234628	0.00914741	0.798046
cg15379400	-0.00169858	0.010744	0.874672	-0.0048576	0.00583423	0.406872	0.00848978	0.00881736	0.337735
cg15379412	-0.00760886	0.0155283	0.625111	-0.000359175	0.00843222	0.966101	0.00202733	0.0127437	0.873894
cg15379458	-0.0142106	0.00973737	0.147308	0.00689779	0.0052876	0.194778	0.00812573	0.00799123	0.311465
cg15379511	0.00115782	0.00771823	0.881031	0.00197121	0.00419116	0.639054	0.0011204	0.00633417	0.859926
cg15379564	-0.0340432	0.0164146	0.0404172	0.00783286	0.00891346	0.381443	0.0332475	0.0134711	0.0151243
cg15379588	0.0101139	0.010495	0.337315	-0.00151499	0.00569898	0.790863	-0.00164278	0.00861296	0.849086
cg15379662	-0.0053467	0.0107423	0.619672	-0.00320221	0.0058333	0.58415	0.00737092	0.00881596	0.404918
cg15379757	-0.00235369	0.00867509	0.786656	0.00228794	0.00471075	0.628157	0.00176925	0.00711944	0.804204
cg15379825	-0.00660103	0.0184713	0.721502	0.0117239	0.0100303	0.244992	0.00519117	0.015159	0.732667
cg15379858	-0.000452653	0.00718399	0.949874	-0.00301675	0.00390106	0.440994	0.00229726	0.00589573	0.69755
cg15379887	-0.00555539	0.00435649	0.204925	-0.00125824	0.00236566	0.595886	0.00592512	0.00357527	0.100318
cg15380099	0.00446583	0.00773667	0.564964	-0.00953515	0.00420117	0.0251788	0.00209364	0.0063493	0.742221
cg15380114	-0.00267352	0.0048754	0.58455	-0.00265133	0.00264744	0.318799	0.00243775	0.00400112	0.543604
cg15380115	0.00418993	0.0268053	0.876075	0.00678733	0.0145558	0.641926	0.00409747	0.0219985	0.852583
cg15380173	-0.0205518	0.0174085	0.240324	0.0172764	0.0094532	0.0703245	0.00459541	0.0142868	0.748325
cg15380178	0.0300152	0.0159972	0.0632675	-0.00901888	0.00868681	0.301441	-0.0199776	0.0131285	0.130954
cg15380263	0.00225951	0.00796689	0.77724	-0.00162718	0.00432619	0.70755	-0.00252482	0.00653824	0.700122
cg15380291	0.0163138	0.0326466	0.618279	0.00154972	0.0177278	0.930499	0.00364712	0.0267923	0.891971
cg15380358	-0.00563833	0.00722792	0.437021	0.00100694	0.00392491	0.798005	0.00558723	0.00593178	0.348301
cg15380432	-0.00251191	0.00673282	0.709803	0.000128247	0.00365606	0.972081	0.0019108	0.00552546	0.730141
cg15380473	-0.00237405	0.00989571	0.810849	0.00424395	0.00537358	0.431355	0.00113204	0.00812118	0.889394
cg15380474	-0.0289693	0.0152035	0.0593348	-0.00407606	0.00825585	0.62249	0.0166718	0.0124772	0.184247
cg15380508	0.00324156	0.0159355	0.839185	-0.00509448	0.00865333	0.557249	-0.00541707	0.0130779	0.679524
cg15380511	-0.0191759	0.0302336	0.527231	-0.008885	0.0164175	0.58947	0.00236683	0.024812	0.924178
cg15380539	-0.00674684	0.0115699	0.560994	-0.00285346	0.0062827	0.650596	0.0106433	0.00949515	0.264765
cg15380588	-0.000443075	0.00653793	0.946092	0.00111424	0.00355023	0.75423	0.000441022	0.00536553	0.934641
cg15380597	-0.000394504	0.00878667	0.96427	-0.00159497	0.00477135	0.738804	0.00497603	0.00721101	0.49161
cg15380598	-0.024296	0.0121416	0.0478497	0.000533441	0.00659316	0.935662	0.0075512	0.00996435	0.450178
cg15380603	-0.0257889	0.0173959	0.141074	0.0027052	0.00944631	0.775129	0.014496	0.0142764	0.312152
cg15380607	-0.00308064	0.00614587	0.617195	0.000770912	0.00333734	0.817747	0.00111994	0.00504377	0.824692
cg15380670	-0.00037061	0.00338491	0.913014	0.000700199	0.00183808	0.703982	-0.00119622	0.00277792	0.66759
cg15380687	0.0279852	0.0130398	0.0340596	-0.00863363	0.00708087	0.225342	-0.0154459	0.0107014	0.151764
cg15380694	0.0190645	0.0227706	0.404271	-0.00193404	0.0123649	0.875994	-0.0159175	0.0186873	0.396186
cg15380704	-0.0178688	0.00952726	0.0633699	0.00372657	0.0051735	0.472857	0.0154823	0.0078188	0.0501855
cg15380715	0.00312783	0.00805627	0.698583	0.00432245	0.00437472	0.325296	-9.58975e-05	0.00661159	0.988454
cg15380716	0.00229096	0.00761682	0.764153	0.00845289	0.00413609	0.0433733	-0.00314498	0.00625095	0.615885
cg15380744	0.0187929	0.0233756	0.423158	0.000976097	0.0126934	0.938845	-0.0159107	0.0191838	0.408685
cg15380772	0.00699756	0.014094	0.620537	-0.00430565	0.00765332	0.574862	0.00197912	0.0115666	0.864454
cg15380836	-4.97597e-05	0.0123636	0.996796	0.00436547	0.00671368	0.516895	0.00683905	0.0101465	0.501706
cg15380873	0.0243573	0.0259368	0.349735	-0.00939081	0.0140842	0.50632	-0.020027	0.0212857	0.348835
cg15380890	-0.0137568	0.0112515	0.224067	-0.00220884	0.00610978	0.7184	0.00918764	0.00923381	0.32192
cg15380914	0.00141508	0.00485559	0.771269	0.000359038	0.00263669	0.891936	-0.00434968	0.00398487	0.277416
cg15380945	-0.0242875	0.0139602	0.0846971	0.001168	0.00758068	0.877832	0.0187798	0.0114568	0.104032
cg15381035	-0.0097988	0.0172304	0.570724	0.0101077	0.00935646	0.282377	0.0161614	0.0141406	0.255556
cg15381080	0.00266833	0.0111946	0.812047	-2.30519e-05	0.00607891	0.996981	0.00140267	0.00918715	0.878933
cg15381090	0.00569553	0.0145203	0.695636	0.00500641	0.00788483	0.526785	-0.0144724	0.0119165	0.227162
cg15381098	-0.00187454	0.00184599	0.312112	0.000242046	0.00100241	0.809645	0.000790315	0.00151496	0.602946
cg15381133	0.00984593	0.0190227	0.605785	-0.0135768	0.0103297	0.191467	0.00670833	0.0156115	0.668251
cg15381162	-0.00623787	0.00743079	0.403031	0.00288663	0.00403507	0.475886	0.00642735	0.00609827	0.29421
cg15381221	0.0102042	0.00997129	0.308384	-0.00022841	0.00541462	0.966429	-0.0096517	0.00818321	0.240763
cg15381251	0.00954112	0.00939832	0.312241	5.25213e-05	0.00510349	0.991808	-0.0071448	0.00771298	0.3563
cg15381258	0.00107457	0.0162384	0.947359	0.00238979	0.00881778	0.786884	-0.0050821	0.0133265	0.703676
cg15381259	-0.0158794	0.00840639	0.0615293	0.00104415	0.00456484	0.819498	0.0134452	0.00689892	0.0538561
cg15381300	-0.00272877	0.00497317	0.584324	0.00044205	0.00270053	0.870276	0.00224074	0.00408136	0.584106
cg15381304	-0.00105108	0.00264484	0.691838	-0.00175209	0.0014362	0.225095	0.00177407	0.00217056	0.415505
cg15381313	0.0265479	0.0275006	0.336483	0.000136555	0.0149334	0.992721	-0.0247113	0.0225691	0.275944
cg15381320	-0.0106003	0.00819373	0.198475	0.00532875	0.00444937	0.233631	0.00791534	0.0067244	0.241693
cg15381326	0.000430442	0.016465	0.979191	0.0105989	0.00894086	0.238396	0.00624872	0.0135125	0.644679
cg15381366	0.00544218	0.00916926	0.554049	-0.00569006	0.0049791	0.255608	5.69067e-05	0.007525	0.99398
cg15381380	-0.00868978	0.0104661	0.40818	0.000203156	0.00568332	0.97155	0.0118622	0.0085893	0.170065
cg15381410	-0.00709334	0.00590553	0.232278	-2.89799e-05	0.00320682	0.992806	0.00464505	0.00484653	0.339948
cg15381433	0.00787969	0.0121157	0.51681	-0.00142977	0.0065791	0.828361	-0.00367747	0.0099431	0.712204
cg15381449	-0.00840198	0.00663227	0.20789	0.00091849	0.00360146	0.799174	0.00504458	0.00544295	0.356054
cg15381475	0.0173798	0.026246	0.509235	0.00282989	0.0142521	0.842974	-0.012468	0.0215395	0.563877
cg15381511	0.0109268	0.0165616	0.510781	-0.00154935	0.00899328	0.863535	-0.00396188	0.0135917	0.771223
cg15381564	-0.00317844	0.00435976	0.467527	-0.000458134	0.00236744	0.846913	0.00309615	0.00357795	0.388735
cg15381609	-0.0172396	0.0319385	0.590443	0.0076966	0.0173432	0.658073	0.00857953	0.0262111	0.744045
cg15381675	0.00015161	0.013488	0.991052	0.00365541	0.00732427	0.618719	-0.00945678	0.0110693	0.394781
cg15381693	0.00463711	0.00687312	0.501299	-0.00260565	0.00373225	0.486561	0.0013767	0.00564061	0.807631
cg15381708	-0.00447034	0.002445	0.0702055	0.0016288	0.00132769	0.22252	0.000881017	0.00200656	0.661473
cg15381713	0.0148154	0.0112706	0.191407	-0.00484621	0.0061202	0.430159	-0.00566906	0.00924956	0.541207
cg15381736	0.0079249	0.00652863	0.227397	0.000782542	0.00354518	0.825709	-0.0100092	0.00535789	0.0644058
cg15381754	0.013529	0.0135803	0.321328	-0.00141673	0.00737439	0.848006	-0.00599455	0.011145	0.591755
cg15381769	-0.0010208	0.0029397	0.72907	-0.00026132	0.00159632	0.870267	-0.000387247	0.00241255	0.872771
cg15381792	0.0099775	0.00656933	0.131681	-0.0029619	0.00356728	0.40817	-0.0049445	0.00539129	0.361082
cg15381828	0.00780068	0.00781476	0.320374	-0.00689708	0.00424358	0.106961	-0.00104557	0.00641339	0.870794
cg15381875	0.00235181	0.00780521	0.763745	-0.00210203	0.00423839	0.620919	-0.0031883	0.00640555	0.619661
cg15381969	0.00380616	0.0082042	0.643615	-0.0022032	0.00445505	0.621911	-0.00560075	0.00673299	0.407303
cg15382025	0.00484771	0.00698058	0.48886	-0.000757186	0.0037906	0.842042	-0.00956047	0.0057288	0.0979921
cg15382048	0.0013461	0.00714099	0.850829	0.000847228	0.00387771	0.827455	0.00266029	0.00586045	0.650767
cg15382051	0.00893762	0.0133783	0.505489	-0.00470679	0.00726469	0.5184	0.00491258	0.0109792	0.655436
cg15382068	0.0125964	0.01045	0.230637	-0.00629328	0.00567459	0.269837	-0.00688561	0.0085761	0.423773
cg15382095	-0.00075904	0.0029135	0.794945	-0.000536255	0.00158209	0.735291	0.00236449	0.00239104	0.324883
cg15382236	-0.00848598	0.0157535	0.591202	0.00965747	0.0085545	0.261381	-0.00311864	0.0129286	0.809833
cg15382258	-0.00191753	0.00795872	0.810055	-0.00363527	0.00432175	0.402085	0.00215238	0.00653153	0.742376
cg15382302	-0.000635287	0.0100038	0.94948	0.00525229	0.00543228	0.335731	-0.00171066	0.00820989	0.835329
cg15382367	0.00569343	0.00848561	0.503658	0.000777802	0.00460787	0.866265	-0.00127713	0.00696394	0.854828
cg15382405	-0.000928701	0.00259258	0.720869	-0.000278161	0.00140782	0.843737	0.000541931	0.00212767	0.799425
cg15382458	-0.00922838	0.00885758	0.29976	0.0025205	0.00480985	0.601313	0.00921746	0.00726921	0.207471
cg15382464	0.0224241	0.0185821	0.230116	-0.0103271	0.0100905	0.308341	-0.0158347	0.0152499	0.301387
cg15382538	-0.000557368	0.00590844	0.925015	-0.0029698	0.00320841	0.356664	0.0033514	0.00484892	0.490918
cg15382564	0.0194636	0.0106641	0.0706921	-0.002386	0.00579085	0.68112	-0.0143579	0.00875181	0.103744
cg15382568	-0.055543	0.0328401	0.0936081	0.035486	0.0178329	0.0490812	0.0455645	0.0269511	0.0937389
cg15382580	-0.0059962	0.00573835	0.298344	0.00487487	0.00311604	0.120586	0.00659671	0.00470933	0.164096
cg15382620	0.0172152	0.0242057	0.478462	-0.025307	0.0131442	0.0567691	0.000902701	0.019865	0.963838
cg15382659	0.000337555	0.00722207	0.962806	-0.00499061	0.00392174	0.205861	-0.00161461	0.00592698	0.785812
cg15382669	-0.0011085	0.00382892	0.772739	9.91555e-05	0.00207919	0.96205	-0.000451097	0.00314231	0.886114
cg15382696	-0.00513568	0.00383263	0.18301	-0.00028501	0.0020812	0.891325	0.000740486	0.00314535	0.814318
cg15382738	0.00298189	0.00600399	0.620426	-0.00604721	0.00326029	0.066302	-0.00210812	0.00492734	0.669603
cg15382743	0.00178959	0.0108253	0.868999	-0.003676	0.00587837	0.533041	-0.00889637	0.00888407	0.318839
cg15382825	-0.0192729	0.0118914	0.107936	0.0114971	0.00645729	0.0777572	0.0159022	0.00975901	0.10607
cg15382924	-0.0164341	0.00950061	0.0864711	0.00562813	0.00515903	0.277688	0.0106109	0.00779693	0.176324
cg15382927	0.0152033	0.007912	0.0572503	0.000744989	0.00429638	0.862656	-0.0085541	0.0064932	0.190444
cg15382942	-0.00198827	0.00687628	0.773012	3.08399e-05	0.00373397	0.993425	0.0022785	0.00564321	0.687173
cg15383054	-0.00557291	0.0175692	0.751695	-0.00141851	0.00954042	0.882075	-0.00308468	0.0144186	0.830992
cg15383072	0.00332622	0.00346546	0.339251	0.000485234	0.00188182	0.797001	-0.00083063	0.00284402	0.770789
cg15383093	-0.00170891	0.00954169	0.858189	0.00150247	0.00518133	0.77238	0.00049263	0.00783064	0.949952
cg15383141	-0.019272	0.0155208	0.216993	0.00351393	0.00842812	0.677543	0.0160117	0.0127376	0.2114
cg15383186	0.0174471	0.0112353	0.123324	-0.00442466	0.00610101	0.469848	-0.0121915	0.00922055	0.188842
cg15383187	-0.0111847	0.0118942	0.349096	0.00661505	0.00645878	0.307991	0.00641808	0.00976126	0.51223
cg15383195	0.014925	0.014603	0.308997	-0.000691669	0.00792971	0.930651	-0.0276963	0.0119843	0.022694
cg15383204	-0.00435101	0.00839055	0.605108	0.00405011	0.00455625	0.375989	0.00221824	0.00688593	0.747958
cg15383276	-0.00150516	0.00704994	0.831332	-0.000865519	0.00382827	0.821554	0.00211903	0.00578572	0.714881
cg15383322	0.00160691	0.00767805	0.834612	-0.00029836	0.00416934	0.943082	0.0031562	0.0063012	0.61745
cg15383338	-0.00432643	0.00703631	0.539909	-0.00191677	0.00382086	0.616909	0.00407041	0.00577453	0.482369
cg15383386	0.000137525	0.00827089	0.986764	0.00166941	0.00449127	0.710831	-0.000137288	0.00678773	0.9839
cg15383389	0.0283236	0.0120933	0.0209754	-0.00683859	0.00656691	0.299987	-0.0316123	0.00992468	0.00188225
cg15383397	0.0111466	0.00700376	0.114363	-0.00317649	0.00380319	0.405406	-0.00743855	0.00574782	0.198323
cg15383423	-0.0148585	0.0147069	0.314566	0.0126165	0.00798617	0.117025	0.0083088	0.0120696	0.492647
cg15383450	-0.00355894	0.00354092	0.31706	0.000308133	0.0019228	0.872976	0.00207452	0.00290595	0.476809
cg15383517	0.0101622	0.00852545	0.235832	0.00327973	0.0046295	0.480169	-0.00628827	0.00699663	0.370746
cg15383530	0.00182098	0.0106808	0.864937	-0.000263671	0.0057999	0.963822	0.00763084	0.00876548	0.385893
cg15383633	-0.0178703	0.0159325	0.264462	-0.00176286	0.00865166	0.838918	0.0131312	0.0130754	0.317455
cg15383635	-0.00707034	0.0191557	0.712764	0.00702296	0.010402	0.500993	-0.00793362	0.0157207	0.614806
cg15383640	-0.00272605	0.0129066	0.833112	-0.00150433	0.00700856	0.830444	-0.00261277	0.0105922	0.805624
cg15383719	-0.00159219	0.00252812	0.530138	0.00156836	0.00137282	0.255753	0.00117975	0.00207477	0.570775
cg15383732	-0.00273519	0.00318387	0.392165	-0.00244662	0.00172891	0.159856	0.00385367	0.00261292	0.143109
cg15383739	-0.00850658	0.00980795	0.387658	0.0024509	0.00532592	0.646293	0.00674242	0.00804916	0.40404
cg15383740	-0.00392152	0.0108134	0.717558	-0.00309114	0.00587188	0.599648	0.00220902	0.00887426	0.803883
cg15383797	0.0107198	0.00902497	0.237472	-0.000174918	0.00490075	0.971593	-0.00723392	0.00740658	0.330866
cg15383811	-0.00202271	0.00708766	0.775886	0.000102272	0.00384875	0.978849	-0.0018101	0.00581668	0.756244
cg15383827	-0.0135919	0.0109035	0.215202	0.00990411	0.0059208	0.0972154	0.0121035	0.00894821	0.178953
cg15383847	-0.00808534	0.0106833	0.450775	0.00559969	0.00580125	0.336534	0.00657037	0.00876753	0.455217
cg15383875	0.00912886	0.0196672	0.643446	-0.0149933	0.0106797	0.163163	-0.00486939	0.0161404	0.763459
cg15383879	-0.006972	0.0101161	0.492148	-0.00161285	0.00549323	0.769612	0.00866416	0.00830201	0.298949
cg15383900	0.000811772	0.0021831	0.710724	-0.00215015	0.00118547	0.0724412	0.000350853	0.00179162	0.845104
cg15383962	-0.00457631	0.00665508	0.493125	8.94513e-05	0.00361385	0.980297	0.000957893	0.00546166	0.8611
cg15383980	-0.00145786	0.00736226	0.843396	-0.00210974	0.00399786	0.598759	0.0037199	0.00604204	0.539384
cg15384039	0.00186921	0.00807003	0.817261	-0.000887594	0.0043822	0.839865	0.0010098	0.00662289	0.879095
cg15384060	0.00103086	0.0017096	0.547759	-0.00110551	0.000928348	0.236282	-0.00111309	0.00140303	0.429283
cg15384061	-0.0311126	0.0401822	0.440422	0.00424486	0.0218198	0.846111	0.024653	0.0329766	0.456302
cg15384108	0.00136838	0.0102527	0.894069	-0.00430502	0.00556741	0.441031	0.00259148	0.00841412	0.758671
cg15384176	0.001873	0.0168295	0.911587	-0.00212709	0.00913877	0.816385	0.00623514	0.0138116	0.652559
cg15384287	0.00675658	0.00866296	0.437102	-0.00206088	0.00470417	0.662175	-0.000546317	0.00710949	0.938888
cg15384301	0.0385234	0.0151957	0.0126458	-0.00544725	0.00825161	0.510541	-0.032203	0.0124708	0.0111287
cg15384317	0.0106767	0.014666	0.468167	0.00271177	0.00796392	0.734124	-0.00951263	0.012036	0.431025
cg15384319	-0.01346	0.00924218	0.148141	0.00158532	0.0050187	0.75269	0.0110762	0.00758484	0.147055
cg15384323	-0.00985443	0.00986353	0.31995	-0.00685245	0.0053561	0.203458	0.0149253	0.00809476	0.0679009
cg15384340	0.00415732	0.00329293	0.20944	-0.00331583	0.00178813	0.0663666	-0.0025393	0.00270243	0.349464
cg15384356	-0.0112903	0.00671534	0.0955466	0.00480488	0.00364657	0.190361	0.0029966	0.00551112	0.587723
cg15384365	-0.00789746	0.0131761	0.550155	-0.00309317	0.00715492	0.66636	0.00645823	0.0108133	0.551571
cg15384392	0.00290268	0.00217615	0.185004	-0.00106927	0.00118169	0.367518	-0.00119583	0.00178591	0.504521
cg15384400	0.012505	0.0180897	0.490848	0.0135591	0.00982307	0.170284	-0.0118969	0.0148458	0.424648
cg15384422	-0.00106753	0.00968532	0.912434	-0.00877819	0.00525933	0.0979473	0.00867997	0.00794851	0.277209
cg15384453	0.00708499	0.00858352	0.410921	-0.00296821	0.00466103	0.52557	-0.00806402	0.00704429	0.254793
cg15384488	0.0114271	0.00675925	0.0937465	-0.00286098	0.00367042	0.437376	-0.010538	0.00554716	0.0600903
cg15384497	0.00723904	0.013152	0.583152	0.0047437	0.00714181	0.507942	-0.00678721	0.0107935	0.53077
cg15384522	-0.00826765	0.0109209	0.450637	0.0019554	0.00593025	0.742228	0.00747551	0.00896249	0.406039
cg15384589	-0.015789	0.00789775	0.0480546	0.00436669	0.00428864	0.310818	0.0112446	0.0064815	0.0855628
cg15384598	0.00160174	0.00578522	0.782402	0.000778861	0.0031415	0.804653	-0.00247561	0.00474779	0.60312
cg15384599	-0.0033892	0.00299895	0.26088	-0.00124635	0.00162849	0.44571	0.00437417	0.00246117	0.0782866
cg15384623	-0.0434622	0.0155141	0.006012	0.0119867	0.00842447	0.157612	0.0439932	0.012732	0.00078191
cg15384624	0.0234907	0.0446607	0.59996	-0.00934566	0.0242517	0.700714	-0.0128863	0.036652	0.725822
cg15384640	-0.00735885	0.0103119	0.476968	0.00775807	0.00559956	0.16871	0.00485748	0.00846271	0.567149
cg15384668	-0.0290904	0.0123173	0.0199478	0.0120202	0.00668857	0.0750595	0.0236046	0.0101085	0.0213515
cg15384687	-0.00753745	0.00806616	0.352117	0.00234883	0.00438009	0.592867	0.012153	0.0066197	0.0690757
cg15384716	0.00271002	0.00730421	0.711335	0.00399167	0.00396634	0.316438	-0.00455342	0.00599439	0.44911
cg15384772	-0.00759179	0.00935912	0.419023	-0.0033069	0.0050822	0.516607	0.00741368	0.00768081	0.336551
cg15384821	0.00406872	0.00247972	0.103696	-0.00321388	0.00134654	0.0187041	-0.00102959	0.00203505	0.613919
cg15384836	-0.00746857	0.00651949	0.254457	0.00179472	0.00354022	0.613203	0.000995307	0.00535039	0.852768
cg15384945	0.0344882	0.0200732	0.0885881	-0.00710936	0.0109002	0.515616	-0.0143858	0.0164736	0.38442
cg15384953	-0.0237239	0.0219313	0.281736	0.0165804	0.0119092	0.166658	0.0148358	0.0179985	0.411566
cg15384972	-0.00427178	0.00698754	0.542235	0.000880866	0.00379438	0.816853	0.000958437	0.00573451	0.867571
cg15385066	0.00813608	0.0130142	0.533155	0.00120581	0.00706699	0.864832	0.00654945	0.0106805	0.540998
cg15385101	-0.00314454	0.0108508	0.772516	-0.00550749	0.0058922	0.351986	0.004899	0.00890498	0.583338
cg15385104	0.000476255	0.00996748	0.961978	-0.00142458	0.00541255	0.792889	-0.00355297	0.00818008	0.66489
cg15385139	-0.000356197	0.00356811	0.920663	0.00129896	0.00193756	0.504	0.000813885	0.00292826	0.781579
cg15385169	-0.00910449	0.0192917	0.637905	0.00867739	0.0104758	0.409279	0.0167199	0.0158322	0.293253
cg15385224	-0.0341308	0.0197433	0.0866636	0.0128072	0.010721	0.234819	0.0428727	0.0162029	0.00933872
cg15385254	0.004803	0.00305242	0.118473	0.00135259	0.00165753	0.416247	-0.00558414	0.00250505	0.0278359
cg15385338	-0.0107646	0.00933831	0.25152	0.00529995	0.0050709	0.298236	0.010741	0.00766373	0.163868
cg15385345	-0.00236851	0.00646829	0.714939	0.00392648	0.00351241	0.266051	-6.25841e-06	0.00530837	0.999061
cg15385352	0.0192294	0.0146601	0.192358	-0.0104156	0.00796076	0.193477	-6.6311e-05	0.0120312	0.995612
cg15385386	-0.00351219	0.00305306	0.252481	-0.00144362	0.00165787	0.385778	0.00182756	0.00250557	0.467307
cg15385397	0.0091245	0.0101545	0.370846	-0.0129235	0.00551411	0.0208886	-0.000285034	0.00833357	0.972777
cg15385429	-0.019691	0.0270994	0.469	0.0116656	0.0147155	0.429634	0.00845488	0.0222398	0.704553
cg15385448	0.0182963	0.0116312	0.118581	0.00491017	0.00631598	0.43858	-0.00757407	0.00954544	0.429209
cg15385450	0.00133085	0.0138761	0.923767	0.00970224	0.00753499	0.200579	-0.00129356	0.0113878	0.909768
cg15385476	0.00796296	0.0117162	0.498151	0.00141723	0.00636213	0.824136	-0.00608773	0.00961519	0.527958
cg15385562	0.00102198	0.00224101	0.649263	0.00111781	0.00121691	0.360334	-0.00116975	0.00183914	0.526079
cg15385589	0.00355524	0.0129522	0.784224	-0.000496225	0.00703334	0.943881	-0.0153987	0.0106296	0.150277
cg15385623	-0.00480545	0.00335536	0.15493	0.00248853	0.00182203	0.174787	0.00266726	0.00275366	0.334859
cg15385768	7.85816e-05	0.0101845	0.993858	-0.00622643	0.00553038	0.262675	-0.00309648	0.00835816	0.711742
cg15385778	-0.00666495	0.00993673	0.503793	0.0067388	0.00539585	0.214359	0.00397226	0.00815484	0.627154
cg15386039	-0.00148237	0.00996803	0.882053	0.000702204	0.00541285	0.897018	-0.00145838	0.00818053	0.858835
cg15386044	-0.0132733	0.010655	0.215509	-0.00534704	0.00578587	0.357428	0.013118	0.00874428	0.136433
cg15386069	0.00738577	0.00994266	0.459164	0.00585217	0.00539907	0.280769	-0.00260448	0.00815971	0.750189
cg15386103	-0.00464397	0.00772374	0.548904	0.000494511	0.00419415	0.906358	0.000854665	0.00633869	0.89299
cg15386117	0.00708029	0.00834622	0.3981	-0.00506712	0.00453217	0.265989	-0.00887801	0.00684955	0.197638
cg15386132	0.0120009	0.00616906	0.0542872	0.000135569	0.00334993	0.967792	-0.0137053	0.0050628	0.00787182
cg15386274	0.0117289	0.00891363	0.190965	0.00129517	0.00484029	0.789523	-0.00742161	0.0073152	0.312548
cg15386291	0.000374982	0.00886876	0.966351	-0.00464849	0.00481592	0.336545	-0.00288887	0.00727838	0.692202
cg15386293	-0.0127784	0.0118149	0.28182	-0.00615737	0.00641575	0.339298	0.0124909	0.00969624	0.200371
cg15386350	-0.029672	0.0139302	0.0353971	0.0117712	0.00756441	0.12255	0.0279887	0.0114322	0.0159363
cg15386366	-0.06583	0.0259271	0.0125134	0.0173865	0.0140789	0.219489	0.0395763	0.0212777	0.0655587
cg15386368	-0.000864362	0.0021241	0.684849	0.000570332	0.00115343	0.621963	-0.000707413	0.0017432	0.685668
cg15386372	-0.00570444	0.0118795	0.632045	0.0124403	0.00645082	0.0563731	0.00638649	0.00974923	0.513786
cg15386377	0.0182121	0.0292752	0.535162	-0.026834	0.015897	0.0942472	-0.023876	0.0240254	0.32251
cg15386434	0.00366539	0.0183137	0.841737	0.00691575	0.00994472	0.488259	-0.0032076	0.0150296	0.831396
cg15386446	-0.00621653	0.00644374	0.336791	0.002907	0.00349909	0.407892	0.0081834	0.00528823	0.124621
cg15386524	-0.00440883	0.00714839	0.538668	-0.00161954	0.00388172	0.677329	0.00840968	0.00586651	0.15455
cg15386612	-0.0188588	0.0100226	0.0625306	0.0114141	0.00544248	0.0382647	0.00640301	0.00822532	0.437974
cg15386773	-0.00167683	0.00871033	0.847697	0.00623987	0.00472989	0.189828	-0.00726709	0.00714837	0.311571
cg15386842	0.0391678	0.0151321	0.0109444	-0.0197276	0.00821704	0.0180363	-0.0205442	0.0124185	0.100914
cg15386846	0.00373716	0.00865708	0.666813	-0.00237057	0.00470097	0.615079	-0.000855875	0.00710466	0.904333
cg15386853	0.00272135	0.0265579	0.918571	-0.00119618	0.0144215	0.934047	-0.00947345	0.0217954	0.664666
cg15386865	0.00516919	0.00662491	0.436911	0.00348302	0.00359747	0.335076	-0.00289302	0.00543691	0.595725
cg15386877	-0.00290384	0.00780298	0.710501	0.00255773	0.00423718	0.547327	0.00313444	0.00640373	0.625483
cg15386880	-0.00791055	0.0123632	0.523603	-0.00190216	0.00671349	0.777454	0.00338618	0.0101462	0.739212
cg15386899	-0.00388881	0.0196625	0.843584	0.0058768	0.0106772	0.583155	-0.00997527	0.0161366	0.537736
cg15386964	-0.000515888	0.00386506	0.894062	0.000628072	0.00209881	0.765313	0.00293589	0.00317197	0.356693
cg15387055	-0.00014499	0.0128883	0.991045	-0.00108283	0.0069986	0.877324	-0.00663102	0.0105771	0.532009
cg15387061	-0.0148768	0.0144542	0.305628	0.010009	0.00784894	0.204924	0.00854862	0.0118622	0.472649
cg15387099	0.0616038	0.0236682	0.0105206	-0.00254054	0.0128523	0.843667	-0.0518348	0.0194239	0.00876884
cg15387114	-0.00426183	0.0027137	0.119174	0.00144926	0.0014736	0.327526	0.00277047	0.00222707	0.216145
cg15387123	0.00926549	0.0114212	0.418974	-0.00456626	0.00620197	0.46314	-0.00179962	0.00937314	0.848098
cg15387143	0.00545014	0.0094965	0.5672	-0.00137117	0.0051568	0.790818	-0.0045689	0.00779356	0.558915
cg15387161	-0.0359758	0.0338632	0.290387	0.0248679	0.0183884	0.179031	0.0405324	0.0277907	0.147556
cg15387258	0.0566235	0.0271209	0.039123	-0.0267501	0.0147272	0.0720359	-0.0336191	0.0222575	0.133792
cg15387272	0.00641099	0.00427408	0.136488	-0.00423505	0.00232092	0.0707558	-0.00573646	0.00350764	0.10482
cg15387278	-0.0239944	0.0245047	0.329643	-0.0180284	0.0133066	0.178242	0.01313	0.0201104	0.515185
cg15387286	-0.00792915	0.0154542	0.608928	-0.00890486	0.00839193	0.290959	0.0296216	0.0126829	0.0213273
cg15387301	-0.000598512	0.00925318	0.948545	0.00119221	0.00502467	0.812887	-0.00493002	0.00759387	0.517556
cg15387361	0.0170378	0.0112327	0.132185	-0.00600716	0.00609959	0.326861	-0.0181557	0.0092184	0.0514091
cg15387403	0.0216349	0.0237775	0.364871	-0.00234604	0.0129117	0.856154	-0.030127	0.0195137	0.125487
cg15387480	-0.00573021	0.00884657	0.518508	0.00644591	0.00480387	0.182419	0.00291716	0.00726017	0.688609
cg15387546	-0.00285037	0.00754254	0.706229	-0.0031065	0.00409576	0.449793	0.00403595	0.00618999	0.515753
cg15387567	0.012635	0.0713766	0.859819	-0.028194	0.038759	0.468515	-0.0294897	0.0585771	0.615665
cg15387602	0.0303791	0.0136297	0.0278547	-0.00640012	0.00740124	0.389066	-0.0328223	0.0111856	0.0040694
cg15387619	0.0170658	0.015357	0.268874	-0.00128494	0.00833918	0.877826	-0.00965027	0.0126031	0.445492
cg15387636	0.00115914	0.0129325	0.928744	0.000868275	0.00702262	0.901826	-0.00671631	0.0106134	0.528168
cg15387671	-0.0123068	0.00984314	0.213845	0.0115223	0.00534503	0.0332855	0.00495617	0.00807803	0.540788
cg15387715	-0.0117198	0.00988271	0.238223	0.00808782	0.00536652	0.134654	0.00903771	0.0081105	0.26757
cg15387777	0.00288295	0.0111642	0.796711	-0.00472897	0.00606241	0.437038	0.00624346	0.00916222	0.497028
cg15387780	0.00306136	0.00845227	0.717902	0.000708627	0.00458976	0.877583	-0.00157305	0.00693658	0.821019
cg15387785	0.00226495	0.0057058	0.692169	0.00144257	0.00309837	0.64243	-0.00372777	0.00468261	0.427696
cg15387857	0.0022574	0.00873848	0.796636	-0.000297427	0.00474518	0.950135	-0.0031135	0.00717146	0.665029
cg15387893	-0.00232696	0.00284478	0.415139	0.000276153	0.00154478	0.85845	0.00186299	0.00233464	0.426604
cg15387943	0.00587183	0.00601123	0.330807	0.000380929	0.00326423	0.907312	-0.00269821	0.00493328	0.585527
cg15387954	0.0115412	0.00915119	0.209917	-0.00368184	0.00496929	0.460321	-0.013929	0.00751017	0.0663197
cg15387962	0.0297672	0.010688	0.00630261	0.00167428	0.00580384	0.773523	-0.0214551	0.00877143	0.0160292
cg15387987	0.00438174	0.0119767	0.715176	0.00299341	0.0065036	0.646231	-0.0068563	0.009829	0.486925
cg15388048	-0.00713858	0.0129429	0.58238	0.0130184	0.00702828	0.0666646	0.00638245	0.010622	0.549161
cg15388107	-0.00224926	0.008389	0.789109	-0.000654501	0.0045554	0.886019	0.00317504	0.00688466	0.645583
cg15388153	-0.00266528	0.0089991	0.767658	0.000320452	0.0048867	0.947834	-0.00244425	0.00738535	0.741305
cg15388196	-0.00996467	0.0164357	0.545575	0.000436592	0.00892491	0.961073	0.0132864	0.0134884	0.326773
cg15388199	0.0117611	0.00785247	0.137061	-0.00298	0.00426406	0.486111	-0.00951185	0.00644434	0.1428
cg15388210	-0.0109802	0.0150224	0.466383	0.000328942	0.00815749	0.967908	0.0157776	0.0123286	0.203321
cg15388264	-0.00625777	0.0109984	0.570535	0.00199975	0.00597235	0.738388	0.00711888	0.0090261	0.431984
cg15388280	-0.00613106	0.0065482	0.351171	-0.00062367	0.00355581	0.861092	0.00997375	0.00537396	0.0661385
cg15388309	-0.0104671	0.0142076	0.462855	0.0191986	0.00771501	0.014328	-0.010577	0.0116598	0.366321
cg15388316	0.00943271	0.0170902	0.58211	-0.00886181	0.00928032	0.34172	-0.00813886	0.0140255	0.562906
cg15388355	0.00817105	0.0105746	0.441354	-0.000126731	0.00574222	0.982432	-0.00193407	0.00867832	0.824056
cg15388393	-0.0081295	0.00750491	0.281078	0.00713162	0.00407532	0.0829151	0.00521112	0.0061591	0.399343
cg15388413	0.00720369	0.00796891	0.367985	-0.00166779	0.00432729	0.700676	-0.00560903	0.0065399	0.392943
cg15388430	0.00498709	0.00361092	0.170043	-0.000896468	0.00196081	0.648433	-0.0030092	0.0029634	0.312117
cg15388515	-0.0187738	0.0135615	0.169055	0.0211639	0.00736418	0.00486755	0.00805201	0.0111296	0.470923
cg15388570	-0.0229447	0.0131286	0.0833085	0.00252441	0.0071291	0.723943	0.0142346	0.0107743	0.189189
cg15388593	-0.0108271	0.0111027	0.331613	0.010026	0.006029	0.0991664	0.0103728	0.00911172	0.257424
cg15388598	-0.000625646	0.00332635	0.851154	0.000966099	0.00180628	0.593829	-9.7705e-05	0.00272986	0.971514
cg15388640	0.00549059	0.0108283	0.61313	-0.00787745	0.00588001	0.183104	-0.00189421	0.00888656	0.831601
cg15388641	0.0508143	0.0449934	0.261198	-0.0667959	0.0244324	0.00729576	-0.0192641	0.036925	0.602923
cg15388766	-0.0903685	0.0869179	0.300759	0.0494118	0.0471982	0.297441	0.0235038	0.0713315	0.742403
cg15388804	-0.0107975	0.0115789	0.353114	0.00549184	0.00628758	0.384325	0.00963875	0.00950252	0.312648
cg15388832	-0.00757527	0.0261468	0.772575	-0.00967987	0.0141982	0.49682	0.019297	0.021458	0.370462
cg15388872	-0.0039425	0.0126063	0.75507	-0.00948972	0.00684547	0.168466	0.00495668	0.0103457	0.632814
cg15388885	0.0120004	0.00889044	0.179849	-0.00346648	0.0048277	0.474255	-0.00815787	0.00729618	0.265959
cg15388900	-0.0163687	0.012355	0.187961	0.00122294	0.00670903	0.855697	0.0130961	0.0101395	0.199204
cg15388957	0.0031101	0.0101514	0.759902	-0.0044687	0.00551244	0.419314	0.00759373	0.00833105	0.364027
cg15388974	-0.0112912	0.0129132	0.383811	-0.00128526	0.00701216	0.854908	0.0170557	0.0105976	0.110396
cg15388975	0.00391802	0.0132041	0.767234	-0.00805284	0.00717012	0.263835	-0.00199722	0.0108363	0.854111
cg15389025	0.00406453	0.008113	0.617379	-0.00118523	0.00440553	0.788409	0.000144115	0.00665815	0.98277
cg15389068	-0.0021777	0.0193971	0.910815	-0.0161875	0.010533	0.127207	-0.0122848	0.0159188	0.441937
cg15389142	-0.00364605	0.00477576	0.446831	0.00113858	0.00259334	0.661493	0.00519989	0.00391936	0.187349
cg15389153	0.00110113	0.011361	0.922965	0.00414626	0.00616928	0.502941	-0.00196637	0.00932373	0.833356
cg15389183	0.00253673	0.00303404	0.404916	8.42891e-05	0.00164755	0.959291	-0.00324067	0.00248996	0.195809
cg15389191	0.0238991	0.0131851	0.0726233	-0.00437707	0.00715978	0.542236	-0.0088595	0.0108207	0.414696
cg15389199	-0.00255418	0.00608586	0.67553	-0.00173154	0.00330475	0.601363	0.00372384	0.00499453	0.457508
cg15389265	0.046246	0.0249622	0.0666148	-0.00821633	0.013555	0.545666	-0.0444941	0.0204859	0.0320074
cg15389338	0.00172019	0.00808422	0.83189	-0.00319111	0.0043899	0.468818	-0.000696923	0.00663453	0.916531
cg15389373	0.0178384	0.0188533	0.346137	-0.0119883	0.0102377	0.244135	-0.0054394	0.0154725	0.725846
cg15389392	0.0470084	0.026023	0.0735873	-0.0183266	0.014131	0.197378	-0.0324281	0.0213565	0.131777
cg15389411	-0.0165427	0.0110546	0.137396	-1.97527e-05	0.00600286	0.99738	0.0147167	0.00907221	0.107629
cg15389440	-0.00973184	0.0106846	0.364376	0.0119608	0.00580194	0.0416113	-0.00134283	0.00876857	0.878568
cg15389461	-0.0247604	0.0139431	0.0785284	0.00324245	0.00757141	0.669307	0.0232935	0.0114428	0.0441893
cg15389490	0.000710945	0.00414669	0.864186	-0.000664237	0.00225174	0.768559	0.0010569	0.00340309	0.756714
cg15389497	0.00264179	0.0116343	0.820791	0.00030533	0.00631767	0.961541	0.00383849	0.009548	0.688449
cg15389515	-0.00237684	0.00238727	0.321615	0.000998405	0.00129634	0.442848	0.00209951	0.00195918	0.286233
cg15389519	0.00158479	0.00670337	0.813549	-0.00406159	0.00364007	0.26694	-0.00403756	0.0055013	0.464554
cg15389528	0.000139313	0.00371895	0.970186	0.000334795	0.00201947	0.868631	0.00186126	0.00305205	0.543227
cg15389551	-0.00648618	0.00665412	0.331817	0.00247422	0.00361332	0.494942	-0.0020804	0.00546088	0.703965
cg15389589	0.0137518	0.010807	0.20588	-0.0123616	0.00586841	0.0374388	-0.00194703	0.00886903	0.826643
cg15389595	0.0045264	0.0086372	0.601292	-0.000830633	0.00469018	0.859755	-0.00826286	0.00708834	0.246258
cg15389629	-0.00476226	0.00956131	0.619425	0.00775392	0.00519199	0.138185	0.00290429	0.00784674	0.712
cg15389676	-0.015689	0.0188955	0.408166	0.00492236	0.0102606	0.63237	0.0169828	0.0155071	0.275835
cg15389699	-0.00158773	0.00685335	0.817223	-0.000121607	0.00372151	0.973992	0.00510044	0.00562438	0.366471
cg15389749	-0.00124683	0.00913447	0.891678	-0.00536252	0.00496021	0.282014	-0.00205093	0.00749645	0.784915
cg15389765	-0.0436375	0.0191569	0.0246644	0.00105473	0.0104026	0.919424	0.0199914	0.0157216	0.206201
cg15389770	-0.0158883	0.00772837	0.0421647	0.00606542	0.00419667	0.151219	0.012095	0.0063425	0.0591325
cg15389869	0.0178799	0.0132828	0.181042	0.00676699	0.00721286	0.350205	-0.00381085	0.0109009	0.727315
cg15389881	-0.00142998	0.0133644	0.914985	0.00631939	0.00725716	0.385771	-0.00854608	0.0109679	0.437539
cg15389899	-0.000757495	0.0038443	0.844157	-0.000626421	0.00208754	0.764685	-0.00232798	0.00315493	0.462155
cg15389945	0.0315806	0.0203577	0.123707	-0.00846778	0.0110547	0.445322	-0.0330079	0.0167071	0.0506954
cg15389977	0.00427883	0.011099	0.700601	0.000110002	0.006027	0.985471	-0.00413322	0.00910871	0.650891
cg15389995	0.00747889	0.0174894	0.66976	0.0262195	0.0094971	0.00675778	-0.00348456	0.0143531	0.808633
cg15390010	0.0113872	0.0208808	0.586621	-0.00632461	0.0113387	0.578122	-0.00175323	0.0171364	0.918697
cg15390122	0.0089241	0.00741217	0.231182	-0.00136202	0.00402497	0.735712	-0.00505634	0.006083	0.407647
cg15390206	-0.0100969	0.0122218	0.410517	0.00208271	0.0066367	0.754254	0.0115022	0.0100302	0.253967
cg15390231	0.0254698	0.0127621	0.0484348	-0.0107607	0.00693011	0.123356	-0.0143495	0.0104736	0.173458
cg15390314	0.0403065	0.0350354	0.252454	0.00509375	0.019025	0.789401	-0.00991846	0.0287528	0.730786
cg15390329	-0.0156229	0.00867966	0.0746107	0.0026174	0.00471324	0.579797	0.0192152	0.00712319	0.00808561
cg15390365	0.00187124	0.00290889	0.521379	0.000785248	0.00157959	0.620095	-0.000817095	0.00238725	0.732798
cg15390413	-0.000960588	0.0113661	0.932802	-0.000461359	0.00617205	0.94055	0.0021351	0.00932791	0.819377
cg15390415	-0.00268813	0.00323009	0.407091	0.000125725	0.00175401	0.942988	0.00210872	0.00265086	0.428046
cg15390444	-0.0137111	0.0107189	0.203535	0.00699102	0.0058206	0.232299	0.00851557	0.00879677	0.335151
cg15390501	-0.00466675	0.016522	0.778125	0.00629011	0.00897181	0.484723	0.00375107	0.0135592	0.782573
cg15390517	0.0385283	0.0150051	0.0115803	-0.000805289	0.00814811	0.921452	-0.0338241	0.0123144	0.00703467
cg15390518	-0.00734457	0.00903952	0.418262	0.00337799	0.00490865	0.492794	0.0069204	0.00741852	0.352938
cg15390527	0.00798799	0.0122724	0.516474	-0.0036427	0.00666417	0.585754	0.00491344	0.0100717	0.626629
cg15390560	0.00360118	0.00176366	0.0435558	-0.00177655	0.000957704	0.0662733	-0.00187233	0.00144739	0.198519
cg15390602	0.00651332	0.00834506	0.436773	-0.00390311	0.00453154	0.390935	-0.00933915	0.00684859	0.175459
cg15390649	0.000406399	0.0141617	0.977158	-0.0109524	0.00769009	0.157211	0.00158689	0.0116222	0.891644
cg15390650	0.0205128	0.0163121	0.211228	-0.00521666	0.00885782	0.557114	-0.0117724	0.013387	0.381106
cg15390741	0.00579855	0.0106918	0.588683	-0.00216358	0.00580586	0.710122	-0.00897551	0.0087745	0.308596
cg15390752	0.0136336	0.00797832	0.0903022	0.00262849	0.0043324	0.545296	-0.0194061	0.00654762	0.00372522
cg15390761	0.0027156	0.00625564	0.665062	-0.00219559	0.00339694	0.519403	-0.00156644	0.00513385	0.760851
cg15390785	0.0100827	0.0167812	0.549187	-0.00635765	0.00911253	0.486848	-0.0167193	0.0137719	0.227342
cg15390816	-0.0128363	0.0138748	0.356909	0.00626987	0.00753429	0.407112	0.0106154	0.0113867	0.35324
cg15390853	-0.00865631	0.010678	0.419309	0.0107302	0.0057984	0.0669192	0.005045	0.00876322	0.565993
cg15390864	-0.0257132	0.0105734	0.016635	0.00705547	0.00574158	0.221756	0.0274638	0.00867735	0.0020062
cg15390960	-0.00152556	0.00304736	0.617641	0.00236307	0.00165478	0.156116	0.000342291	0.0025009	0.891386
cg15390986	0.0304786	0.0178511	0.090573	0.000450566	0.00969352	0.963011	-0.0418156	0.01465	0.0051555
cg15391029	-0.0205478	0.011782	0.0839523	0.00515088	0.00639788	0.422503	0.0116584	0.00966921	0.23051
cg15391044	-0.00184668	0.0079291	0.816272	0.00600067	0.00430566	0.166227	0.00418193	0.00650722	0.521782
cg15391056	-0.0141963	0.0220559	0.521142	0.00068882	0.0119768	0.954241	-0.00026383	0.0181007	0.988397
cg15391057	-0.00655506	0.00759609	0.390042	-0.00221799	0.00412484	0.591859	0.0089055	0.00623393	0.155966
cg15391100	0.00612912	0.0105823	0.563647	0.00197037	0.00574639	0.732337	-0.00686394	0.00868461	0.43102
cg15391105	0.000292613	0.00419191	0.944476	0.00237906	0.00227629	0.298246	-0.000769988	0.0034402	0.823312
cg15391116	0.027572	0.0167751	0.103108	0.0140486	0.00910922	0.125886	-0.0414691	0.0137669	0.00321826
cg15391129	0.00777745	0.0079409	0.329523	-0.00115804	0.00431208	0.788774	-0.00524377	0.00651691	0.422763
cg15391151	0.00658993	0.0100297	0.512527	-0.00491737	0.00544634	0.368565	-0.00263466	0.00823114	0.749511
cg15391182	-0.0263979	0.0247101	0.287723	0.00464006	0.0134181	0.730149	0.00701478	0.020279	0.730069
cg15391214	-0.00881438	0.0198808	0.658375	-0.00077013	0.0107957	0.943259	-0.00404349	0.0163157	0.804729
cg15391239	-0.000307958	0.00886858	0.972362	-0.0049823	0.00481582	0.30314	0.000961561	0.00727823	0.895135
cg15391265	0.00316038	0.00406812	0.438906	-6.75442e-05	0.00220908	0.975663	-0.00550796	0.00333861	0.101842
cg15391271	-0.0043861	0.00271433	0.108979	0.000355962	0.00147394	0.809614	0.00176246	0.00222759	0.430532
cg15391296	0.00621547	0.0146764	0.672756	-0.00691264	0.00796958	0.387623	-3.13332e-05	0.0120446	0.997929
cg15391302	-0.00143172	0.00309754	0.644842	0.0018477	0.00168203	0.274388	0.00325846	0.00254208	0.202604
cg15391307	-0.0199163	0.0103521	0.0569523	0.0124291	0.00562141	0.0291033	0.00918693	0.00849574	0.281903
cg15391359	-0.000414714	0.00380147	0.913327	-0.000864247	0.00206428	0.676275	-0.000630782	0.00311977	0.840143
cg15391397	-0.0113501	0.0131548	0.390122	0.00428673	0.00714336	0.549674	0.0149305	0.0107959	0.169472
cg15391425	0.00387197	0.0150393	0.797307	-0.000107286	0.00816666	0.989542	-0.0134628	0.0123424	0.277756
cg15391433	-0.00880399	0.0162271	0.588538	0.0131231	0.00881164	0.139271	0.0179928	0.0133172	0.179436
cg15391452	0.00930964	0.0126425	0.46307	0.00551943	0.00686516	0.423144	-0.0203961	0.0103754	0.051841
cg15391464	-0.00471274	0.00391543	0.231315	0.00200695	0.00212616	0.347274	0.000926174	0.0032133	0.773712
cg15391489	-0.0105475	0.011329	0.353885	0.00377114	0.00615189	0.541139	-0.00125808	0.00929746	0.892611
cg15391491	0.00326746	0.00649233	0.615774	-0.00299468	0.00352547	0.397481	0.000416544	0.0053281	0.937828
cg15391499	-0.00265405	0.00218884	0.227903	0.000914812	0.00118858	0.443148	0.000818492	0.00179633	0.649542
cg15391504	-0.00212637	0.0100609	0.833006	-0.000790643	0.0054633	0.885198	0.0020362	0.00825678	0.80567
cg15391531	-0.0218764	0.0478271	0.648281	-0.0061711	0.0259711	0.812623	0.0336356	0.0392506	0.393338
cg15391555	-0.00782629	0.0101194	0.44095	0.00136437	0.00549507	0.804373	0.0112829	0.00830479	0.177052
cg15391565	-0.00609514	0.0111961	0.587268	-0.00124176	0.00607971	0.838539	0.00412257	0.00918836	0.65455
cg15391574	-0.00157492	0.00359613	0.662283	0.00136119	0.00195277	0.487239	-0.000651862	0.00295126	0.825598
cg15391590	-0.00738273	0.00902946	0.415338	-0.00140768	0.00490318	0.77458	0.011647	0.00741026	0.118884
cg15391601	0.0304531	0.0305005	0.320254	-0.00653839	0.0165624	0.693775	-0.0126619	0.025031	0.613976
cg15391651	-0.00501824	0.0121078	0.679341	-0.00661566	0.00657478	0.31652	0.0101982	0.00993657	0.30699
cg15391668	0.0179021	0.0134843	0.187049	0.00381674	0.00732225	0.603239	-0.0202541	0.0110662	0.0699183
cg15391690	0.0159146	0.0115046	0.169365	-0.00310011	0.00624724	0.620718	-0.0181137	0.00944155	0.0576381
cg15391723	0.00553277	0.0178768	0.757531	-0.0142377	0.00970747	0.145317	-0.0116331	0.0146711	0.429528
cg15391728	0.0456354	0.0198447	0.0233569	-0.0196407	0.0107761	0.0710783	-0.0294099	0.0162861	0.07368
cg15391807	0.00959048	0.0104043	0.358659	-0.00329917	0.00564973	0.560448	-0.00985746	0.00853854	0.250811
cg15391813	0.0121004	0.0110548	0.276091	0.00277906	0.00600301	0.644319	-0.0176174	0.00907245	0.0547124
cg15391842	-0.0134083	0.0200418	0.504887	-0.00532516	0.0108831	0.625601	0.0217076	0.0164478	0.189648
cg15391869	0.0270829	0.0170074	0.114159	-0.00557753	0.00923535	0.547132	-0.021755	0.0139575	0.121951
cg15391883	0.0111308	0.0099669	0.266523	0.000140845	0.00541224	0.979286	-0.00781575	0.0081796	0.341411
cg15391930	-0.00589978	0.0179333	0.742792	0.0051478	0.00973814	0.598133	0.00851181	0.0147174	0.56421
cg15391934	0.00639005	0.00784188	0.416912	-0.00520109	0.00425831	0.224547	0.00132476	0.00643565	0.83729
cg15392029	0.005572	0.00357457	0.121919	0.000650907	0.00194107	0.738011	-0.00355393	0.00293356	0.228311
cg15392054	-0.0222057	0.0151524	0.145638	0.000108216	0.00822805	0.98953	0.00809643	0.0124352	0.516346
cg15392080	-0.0145309	0.00784685	0.0667346	0.0100501	0.004261	0.0201083	0.016371	0.00643973	0.0124076
cg15392097	0.00272195	0.0150754	0.857049	-0.00457653	0.00818626	0.577264	0.00598371	0.012372	0.629597
cg15392102	-0.00105882	0.00609794	0.862471	-0.00358594	0.00331131	0.281205	0.00183959	0.00500444	0.713884
cg15392109	0.00187291	0.0220612	0.932498	-0.00154287	0.0119797	0.897758	-2.36694e-05	0.0181051	0.998959
cg15392111	-0.0148341	0.0125328	0.239112	0.00333785	0.00680555	0.624786	0.0114098	0.0102853	0.269707
cg15392124	-0.00114414	0.0202899	0.955134	-0.00138529	0.0110178	0.900174	-0.000782142	0.0166514	0.962621
cg15392147	-0.137571	0.0717326	0.0577248	0.0345325	0.0389523	0.377264	0.140466	0.0588692	0.0187378
cg15392192	-0.025458	0.0313228	0.41811	-0.0181453	0.0170089	0.288393	0.0107227	0.0257059	0.677397
cg15392269	0.00321101	0.0033772	0.343795	-0.00255292	0.00183389	0.166707	-0.00122956	0.00277159	0.65818
cg15392343	0.00238603	0.0109649	0.828139	-0.00485099	0.00595416	0.416992	-0.00351975	0.00899863	0.696448
cg15392351	0.00150425	0.00439683	0.732912	-0.00029335	0.00238757	0.902438	-0.00231925	0.00360837	0.521729
cg15392358	0.00572725	0.012555	0.649164	0.0012432	0.00681762	0.855643	-0.00333298	0.0103036	0.746947
cg15392364	0.00105181	0.00910759	0.90827	0.005697	0.00494561	0.251847	-0.00172921	0.00747438	0.817471
cg15392378	0.0120916	0.0128704	0.349541	-0.00522712	0.00698892	0.456107	-0.0100922	0.0105625	0.341434
cg15392413	0.00769205	0.010118	0.448743	0.00130094	0.00549431	0.813269	0.000252713	0.00830365	0.975776
cg15392457	0.00311288	0.0137913	0.821844	0.00216756	0.00748898	0.772795	0.00204253	0.0113182	0.857121
cg15392471	0.00110118	0.0142971	0.938747	0.0144519	0.00776364	0.0653452	-0.00216067	0.0117333	0.854236
cg15392489	-0.0093955	0.00840808	0.266242	0.0115331	0.00456576	0.0129609	0.00193634	0.00690031	0.779531
cg15392549	-0.0146047	0.0174014	0.403132	0.0125778	0.00944934	0.185918	0.0056485	0.0142809	0.69322
cg15392618	-0.00678622	0.00854318	0.428706	-0.0102054	0.00463913	0.0299093	0.00106713	0.00701119	0.879305
cg15392722	0.00375813	0.00746819	0.615816	0.00211786	0.00405538	0.602557	0.0019298	0.00612896	0.75346
cg15392792	-0.000111993	0.00243615	0.963416	0.00054571	0.00132288	0.680764	-4.55938e-05	0.00199929	0.981847
cg15392819	0.00839249	0.00993455	0.400068	-0.0060633	0.00539467	0.263484	-0.0073663	0.00815306	0.368234
cg15392827	0.00213754	0.0195223	0.913011	-0.00296628	0.010601	0.780148	-0.0208125	0.0160215	0.196648
cg15392844	-0.00357964	0.0059151	0.546312	0.00580018	0.00321202	0.0736886	-0.00012749	0.00485438	0.979095
cg15392845	-0.00957615	0.00393314	0.0165108	0.000908011	0.00213578	0.671563	0.00780713	0.00322784	0.0172175
cg15392858	0.00645978	0.00306983	0.0376323	-0.00129561	0.00166698	0.4387	-0.00617828	0.00251934	0.0157649
cg15392893	-0.0118149	0.0317635	0.710636	-0.0239214	0.0172483	0.16828	-0.00150922	0.0260676	0.953936
cg15392900	-0.0082383	0.0074171	0.269112	0.00233549	0.00402764	0.563191	0.00283238	0.00608704	0.642627
cg15392911	-0.00437012	0.0101162	0.666592	0.00107171	0.00549329	0.845679	0.00327895	0.0083021	0.693641
cg15392988	-0.00390973	0.00599997	0.516002	0.00571822	0.00325811	0.0820307	-0.00439375	0.00492403	0.374176
cg15392992	0.00172445	0.00839193	0.83757	0.00745691	0.004557	0.104621	-0.00218402	0.00688706	0.751754
cg15393004	0.00517138	0.00592023	0.384288	-0.000466134	0.00321481	0.884979	-0.0026766	0.00485859	0.582819
cg15393022	-0.00406447	0.0115302	0.725133	0.000973259	0.00626114	0.876756	0.00428144	0.00946256	0.651828
cg15393051	-0.0027266	0.00225365	0.228927	-0.000963137	0.00122378	0.432964	0.00195162	0.00184952	0.293645
cg15393059	0.0294185	0.0126412	0.0217851	-0.0070895	0.00686442	0.303968	-0.0367866	0.0103743	0.000575998
cg15393118	-0.00826833	0.00701579	0.241128	0.00326423	0.00380972	0.393409	0.0072082	0.0057577	0.213253
cg15393165	-0.0114742	0.00942745	0.226169	-4.74983e-05	0.0051193	0.992614	0.00975857	0.00773689	0.209867
cg15393179	0.00429029	0.0129755	0.741541	-0.00626198	0.00704597	0.376086	-0.00473519	0.0106487	0.657429
cg15393197	0.00602181	0.0104709	0.566399	-0.0074032	0.00568592	0.195629	0.00290288	0.00859323	0.73615
cg15393221	-0.00451058	0.00994251	0.650963	0.00106403	0.00539899	0.844129	0.00469415	0.00815958	0.566268
cg15393223	-0.00510998	0.00696383	0.464639	0.00393077	0.00378151	0.300865	4.6517e-05	0.00571505	0.993521
cg15393234	0.0016842	0.0027744	0.545069	0.000449668	0.00150656	0.765904	-0.0017678	0.00227688	0.439172
cg15393275	-0.00617335	0.00790725	0.436644	0.00375184	0.0042938	0.384141	0.00601256	0.0064893	0.356196
cg15393292	-0.0498087	0.0256742	0.0549357	0.0289238	0.0139416	0.040353	0.0414916	0.0210702	0.0514435
cg15393297	-0.0172453	0.00888199	0.0547427	-0.0053948	0.00482311	0.265777	0.00836051	0.00728924	0.253884
cg15393304	-0.00271908	0.00724387	0.708114	-0.000443975	0.00393357	0.910341	-0.00543551	0.00594487	0.362549
cg15393306	0.00905438	0.00900184	0.316701	0.00134751	0.00488819	0.783321	-0.00442343	0.0073876	0.550561
cg15393364	-0.0101284	0.0145412	0.487568	0.00101872	0.00789619	0.897582	0.00317919	0.0119336	0.790425
cg15393390	0.00741562	0.0219696	0.736353	-0.0185689	0.01193	0.122465	-0.0203536	0.01803	0.261406
cg15393399	0.0105305	0.00688155	0.128824	-0.0094605	0.00373683	0.0127637	-0.00318433	0.00564753	0.574007
cg15393420	0.0161902	0.0163189	0.323319	-0.0066768	0.0088615	0.452783	-0.0125952	0.0133925	0.349041
cg15393441	0.00479615	0.0026342	0.0713667	0.000267139	0.00143042	0.852197	-0.00326894	0.00216182	0.13337
cg15393449	-0.00627015	0.010444	0.549501	-0.00252069	0.0056713	0.65758	0.00730423	0.00857112	0.39596
cg15393460	0.0154143	0.0106123	0.149208	-0.011405	0.00576267	0.0503012	-0.0144205	0.00870922	0.100617
cg15393461	-0.00417047	0.00656914	0.526839	-0.00515335	0.00356718	0.151397	0.00394122	0.00539114	0.4663
cg15393478	0.0338998	0.0240803	0.162015	-0.0177503	0.0130761	0.177413	-0.020608	0.0197621	0.299325
cg15393490	-0.00491603	0.00427385	0.252533	-0.00013382	0.00232079	0.954123	0.0048402	0.00350745	0.170393
cg15393498	-0.00196369	0.00365124	0.591791	-0.00104995	0.0019827	0.597485	0.00370324	0.00299649	0.219143
cg15393509	0.00170172	0.00694388	0.806861	-0.00186666	0.00377067	0.621553	-0.00118683	0.00569868	0.835408
cg15393565	-0.00901054	0.00401285	0.0267403	0.00255949	0.00217906	0.242699	0.00607826	0.00329325	0.0676297
cg15393585	-0.0121967	0.0178887	0.496793	0.00633812	0.00971393	0.515455	0.0117563	0.0146808	0.424979
cg15393619	-0.00622625	0.00450218	0.169484	0.00051385	0.00244478	0.833914	0.00100242	0.00369483	0.786667
cg15393700	0.00295084	0.00655052	0.653256	-0.00471907	0.00355707	0.187364	-0.00286536	0.00537586	0.595105
cg15393702	-0.014683	0.0175889	0.405646	0.00592685	0.00955114	0.536187	0.0149966	0.0144348	0.301119
cg15393723	0.001729	0.00313838	0.582804	-0.00181502	0.0017042	0.289196	0.000995042	0.00257559	0.699995
cg15393733	0.0162314	0.0121553	0.184525	-0.00698744	0.0066006	0.292097	-0.00466311	0.00997559	0.641101
cg15393775	0.00324412	0.00782482	0.679247	0.00109133	0.00424904	0.79778	-0.00727977	0.00642164	0.259414
cg15393903	-0.0115311	0.0170786	0.50098	-0.00625212	0.00927403	0.501628	0.00239165	0.014016	0.864822
cg15393909	-0.015082	0.00937957	0.110709	0.00269086	0.0050933	0.598345	0.0118212	0.00769759	0.127483
cg15393925	-0.00282664	0.012446	0.820758	-0.00546751	0.00675842	0.420267	0.00276528	0.0102141	0.787105
cg15393937	-0.00245233	0.00638847	0.701817	-0.00129728	0.00346907	0.709157	0.0028114	0.00524287	0.59288
cg15393941	0.0348785	0.0141948	0.0155673	-0.0212078	0.00770807	0.00694193	-0.0260579	0.0116493	0.0273121
cg15393946	-0.0133637	0.00893615	0.137655	0.00284273	0.00485251	0.559193	0.00952845	0.00733369	0.196567
cg15393970	-0.0066226	0.00521295	0.206618	-0.000366392	0.00283074	0.897251	0.00333877	0.00427814	0.436817
cg15394034	0.00473291	0.00301623	0.119486	-0.00207074	0.00163788	0.208801	-0.00274819	0.00247535	0.269324
cg15394081	-0.00192332	0.00741722	0.795885	-0.00183486	0.0040277	0.649604	0.00366977	0.00608714	0.547834
cg15394130	0.0378577	0.0695063	0.587086	0.0161868	0.0377434	0.668861	-0.0136113	0.0570422	0.811845
cg15394137	-0.0148206	0.0158677	0.352344	-0.0080155	0.00861648	0.354278	0.0151122	0.0130222	0.24836
cg15394142	-0.0203065	0.0108933	0.0649707	0.00530544	0.00591529	0.37173	0.0199007	0.00893988	0.0280491
cg15394200	0.00279195	0.00919846	0.762065	-0.0062945	0.00499496	0.210274	0.00495208	0.00754896	0.513197
cg15394213	0.030699	0.0192271	0.113212	0.0025358	0.0104407	0.808553	-0.0181782	0.0157792	0.251805
cg15394255	0.00799918	0.00505031	0.116087	-0.00219762	0.00274242	0.424661	-0.0058598	0.00414467	0.16024
cg15394297	-0.020899	0.0190488	0.274981	0.0131103	0.0103439	0.207674	0.00409836	0.0156329	0.793687
cg15394321	0.0215289	0.0236898	0.365451	-0.017018	0.0128641	0.188609	0.000822089	0.0194417	0.966348
cg15394328	0.00616666	0.00986772	0.533309	0.000896816	0.00535838	0.867389	-0.00361839	0.00809821	0.655888
cg15394350	-0.00117859	0.00232594	0.613368	0.000733311	0.00126303	0.562701	0.00260244	0.00190884	0.175553
cg15394354	-0.0115102	0.0136879	0.402226	-0.00121008	0.00743282	0.870973	0.0154582	0.0112333	0.171587
cg15394393	-0.0145618	0.0139756	0.299722	0.00429363	0.00758904	0.572704	0.0108386	0.0114694	0.346732
cg15394558	-0.00839853	0.0105387	0.427211	0.00426363	0.00572272	0.457839	-0.00218717	0.00864885	0.800828
cg15394602	-0.00268185	0.00893178	0.764546	0.00399143	0.00485014	0.412317	0.00779312	0.0073301	0.290035
cg15394626	0.00279728	0.00450689	0.536102	0.00445319	0.00244733	0.0715384	-0.00509634	0.0036987	0.171039
cg15394630	-0.0251037	0.0102617	0.0160157	0.014788	0.00557233	0.00913772	0.0148055	0.00842155	0.08152
cg15394648	-0.000342855	0.00276729	0.901624	-0.00307592	0.0015027	0.0430475	-0.000200776	0.00227105	0.929714
cg15394650	-0.00390249	0.00604264	0.519737	-0.00239786	0.00328128	0.466473	0.00137154	0.00495905	0.782627
cg15394672	0.0023613	0.00753182	0.754487	0.000309533	0.00408994	0.93981	-0.000149741	0.00618119	0.980717
cg15394737	0.00187722	0.00453941	0.680018	-0.000577628	0.002465	0.815163	-0.00177807	0.00372539	0.634107
cg15394787	0.00805613	0.00561495	0.154191	-0.00408523	0.00304903	0.183058	-0.00739066	0.00460805	0.111613
cg15394860	-0.00367343	0.00770979	0.634689	-0.00241573	0.00418657	0.565106	0.00214019	0.00632724	0.735819
cg15394911	0.0234141	0.0150605	0.122898	0.00191572	0.00817817	0.815228	-0.0282459	0.0123598	0.024212
cg15394998	-0.00119132	0.00406575	0.770064	0.000888939	0.00220779	0.687996	0.00127285	0.00333667	0.703588
cg15395013	-0.00596213	0.0111529	0.59402	-0.00460648	0.00605629	0.448517	0.00655888	0.00915296	0.475149
cg15395021	-0.00920634	0.00736285	0.213815	0.00773894	0.00399818	0.0554815	0.000492982	0.00604252	0.935124
cg15395087	-0.0116533	0.0148393	0.433966	-0.00299049	0.00805806	0.711263	0.00730946	0.0121783	0.549604
cg15395101	0.00225054	0.00769417	0.770455	-0.00721591	0.0041781	0.0869602	-0.00144686	0.00631443	0.819189
cg15395148	-0.00780478	0.0129531	0.548054	0.00098375	0.00703381	0.889026	0.00424274	0.0106303	0.690581
cg15395166	5.50286e-05	0.00715361	0.993876	-0.00163961	0.00388456	0.673788	-0.000827618	0.0058708	0.88815
cg15395171	-0.00494747	0.102375	0.961543	-0.00661527	0.0555918	0.905494	-0.00197763	0.0840167	0.981263
cg15395240	-0.0198255	0.0146385	0.178404	-0.0050151	0.00794904	0.529411	0.028835	0.0120135	0.0180644
cg15395242	0.0230827	0.0177326	0.195734	-0.0152012	0.00962917	0.117286	-0.0165774	0.0145527	0.257124
cg15395277	0.0135743	0.0114081	0.236653	0.00494475	0.00619484	0.426471	-0.0187526	0.00936236	0.0476386
cg15395329	0.00378741	0.00362878	0.298906	-0.00309851	0.0019705	0.118719	-1.22184e-05	0.00297806	0.996734
cg15395345	0.00455331	0.0123723	0.713561	0.00530938	0.00671839	0.431067	-0.00570184	0.0101536	0.57556
cg15395395	0.0148481	0.0119509	0.216723	-0.0012683	0.00648962	0.845413	-0.00968244	0.00980786	0.325705
cg15395412	0.0134914	0.0111773	0.230011	-0.000151896	0.00606953	0.98008	-0.00543849	0.00917298	0.554478
cg15395441	0.00724344	0.0325616	0.824374	0.020825	0.0176816	0.241428	-0.0114533	0.0267226	0.669052
cg15395461	0.0107494	0.00770519	0.165802	-0.00627293	0.00418408	0.136677	-0.00975651	0.00632347	0.125726
cg15395491	0.000146781	0.00794393	0.985292	0.00274693	0.00431372	0.525585	-0.00405546	0.0065194	0.53519
cg15395560	0.00151383	0.00863408	0.861141	0.000294352	0.00468849	0.950054	-0.000367616	0.00708579	0.958718
cg15395563	0.000676918	0.0261701	0.979411	0.0111749	0.0142109	0.433348	0.0162649	0.0214772	0.450484
cg15395591	0.0451342	0.0246348	0.0696367	-0.0245119	0.0133772	0.0696026	-0.0385293	0.0202172	0.0592905
cg15395647	-0.00112455	0.0133738	0.933141	0.0012412	0.00726228	0.864608	-0.00922814	0.0109756	0.402292
cg15395728	0.00061282	0.00762586	0.936096	0.000747057	0.004141	0.857167	-0.00293031	0.00625836	0.640552
cg15395733	0.00189924	0.00942183	0.840619	-0.00608292	0.00511625	0.237024	-0.00203222	0.00773228	0.793179
cg15395743	0.0025332	0.0165214	0.878421	-0.00722131	0.00897148	0.422603	0.0104499	0.0135587	0.442531
cg15395783	-0.000422626	0.00877961	0.961694	-0.00212167	0.00476751	0.657175	0.00418707	0.00720522	0.562351
cg15395837	-0.00421858	0.0203897	0.836472	0.0141341	0.011072	0.204446	0.00370233	0.0167333	0.825304
cg15395842	0.00307543	0.00243763	0.209743	0.000131857	0.00132368	0.920832	-0.00254159	0.0020005	0.206596
cg15395863	-0.00235375	0.00735491	0.749557	0.00126072	0.00399387	0.752855	0.00167121	0.00603601	0.782397
cg15395868	-0.00738297	0.0101913	0.470333	-0.00215457	0.00553407	0.697786	0.00481156	0.00836373	0.566271
cg15395971	-0.00329376	0.0108024	0.761011	-0.00447331	0.00586592	0.447338	0.00178268	0.00886527	0.841003
cg15396088	-0.00515348	0.012494	0.680793	-0.00347879	0.0067845	0.609151	0.000933222	0.0102535	0.927646
cg15396147	3.69054e-05	0.00781619	0.996241	0.00342552	0.00424435	0.421363	0.00246012	0.00641456	0.702074
cg15396203	-0.0227185	0.0228831	0.322982	0.0140121	0.012426	0.261923	0.0164035	0.0187796	0.384308
cg15396204	-0.00106288	0.00797776	0.894255	0.00038087	0.00433209	0.930101	-0.00274793	0.00654716	0.675514
cg15396220	-0.00392967	0.00714203	0.583286	0.00157541	0.00387827	0.685375	0.000281759	0.00586129	0.961747
cg15396238	0.00586049	0.016633	0.725256	-0.0119907	0.00903204	0.187067	-0.00755349	0.0136503	0.581141
cg15396242	-0.0266983	0.0122358	0.0312379	0.011764	0.00664428	0.0794065	0.0067985	0.0100416	0.499806
cg15396252	0.00719741	0.00705341	0.309771	-0.00366574	0.00383015	0.340628	-0.00569565	0.00578857	0.3273
cg15396310	-0.00666499	0.00306171	0.0316266	0.000642985	0.00166257	0.699695	0.00691349	0.00251268	0.00694055
cg15396325	-0.00137177	0.00370738	0.712086	-0.00113329	0.00201319	0.574626	0.00107207	0.00304256	0.725244
cg15396336	0.00960239	0.00890395	0.283196	-0.00493275	0.00483503	0.309868	0.00222468	0.00730727	0.761362
cg15396367	0.00799251	0.0110888	0.472579	-0.00885676	0.00602146	0.144182	-0.0133872	0.00910033	0.144127
cg15396395	-0.00143254	0.00342424	0.676504	0.000617882	0.00185943	0.740298	0.000394091	0.00281019	0.88873
cg15396434	0.0156005	0.0130745	0.235358	-0.0139541	0.00709971	0.0518826	-0.0119832	0.0107299	0.26651
cg15396462	-0.00317467	0.0120721	0.793061	0.00304583	0.00655539	0.643115	0.00125604	0.00990727	0.899346
cg15396470	-0.0245778	0.018203	0.179721	0.006254	0.00988462	0.528242	0.00996768	0.0149388	0.50602
cg15396532	-0.0088448	0.011596	0.447249	0.00775913	0.0062969	0.220496	0.00656199	0.0095166	0.491941
cg15396570	-0.00107832	0.00235423	0.647831	-0.000182731	0.00127839	0.886601	0.000573251	0.00193206	0.767251
cg15396590	-0.00623425	0.0168855	0.712683	-0.00235159	0.00916916	0.798069	0.00260147	0.0138575	0.851434
cg15396653	-0.00118092	0.00265986	0.657932	0.000689267	0.00144436	0.634157	0.000213578	0.00218289	0.922236
cg15396666	0.00172748	0.0024123	0.475439	-0.00113448	0.00130993	0.38834	-0.00291513	0.00197972	0.143741
cg15396686	0.00111611	0.0111235	0.920259	0.00966962	0.00604031	0.112279	-0.0109291	0.00912882	0.233798
cg15396734	-0.016014	0.010931	0.145773	-0.000458404	0.00593577	0.938583	0.0108742	0.00897082	0.228043
cg15396799	-0.00283054	0.0110602	0.79849	-0.00122494	0.00600592	0.838765	0.000128164	0.00907684	0.98876
cg15396800	-0.00622365	0.00734227	0.398476	0.00381893	0.00398701	0.340242	0.000537239	0.00602563	0.929118
cg15396830	0.0146283	0.0101531	0.152491	-0.00734704	0.00551336	0.185421	-0.0105907	0.00833243	0.206404
cg15396933	0.0106658	0.0091494	0.246241	-0.0044686	0.00496831	0.370394	-0.0128966	0.0075087	0.0886928
cg15396949	-0.00545499	0.00781291	0.486524	0.00640241	0.00424258	0.134144	0.00341737	0.00641187	0.595126
cg15396990	-0.000436313	0.00361937	0.904268	5.52904e-05	0.00196539	0.977608	0.00299078	0.00297033	0.316201
cg15397033	-0.0158275	0.0133126	0.237034	-0.00250781	0.00722904	0.729323	0.0147407	0.0109254	0.180038
cg15397087	-0.00795918	0.00780732	0.310226	0.00879278	0.00423954	0.0404143	0.00154295	0.00640728	0.810149
cg15397108	0.0030134	0.00705633	0.670178	-0.00247911	0.00383174	0.518984	-0.0014923	0.00579097	0.797124
cg15397161	0.00551942	0.00791836	0.487247	-0.00441529	0.00429983	0.306744	-0.00804945	0.00649841	0.2181
cg15397176	0.000465059	0.0248182	0.985084	0.000367778	0.0134768	0.978278	0.0157514	0.0203677	0.440975
cg15397200	0.00351403	0.00988414	0.72288	-0.00391448	0.0053673	0.467355	0.00644717	0.00811168	0.428441
cg15397212	0.0497455	0.0203443	0.0160644	-0.0053671	0.0110474	0.628057	-0.0446413	0.0166961	0.00864358
cg15397231	-0.0247419	0.0222256	0.268042	-0.00441824	0.0120689	0.715006	0.0206281	0.01824	0.260546
cg15397233	0.0191426	0.00893853	0.0344336	-0.00612999	0.00485381	0.209287	-0.0127215	0.00733564	0.0856844
cg15397308	-0.00168901	0.00630047	0.789142	-0.000283138	0.00342129	0.934194	0.00218909	0.00517064	0.672853
cg15397374	-0.000529639	0.00314958	0.866765	0.00179028	0.00171029	0.2975	8.17689e-05	0.00258478	0.974821
cg15397472	0.00978532	0.00775692	0.209799	-0.00793375	0.00421217	0.0622696	-0.00749335	0.00636593	0.241695
cg15397487	-0.00268981	0.00928067	0.772493	-0.00127503	0.0050396	0.800738	-0.00253175	0.00761643	0.740215
cg15397506	-0.000254756	0.00268469	0.924573	-0.000328035	0.00145784	0.822385	-0.00102349	0.00220326	0.643184
cg15397551	0.00947237	0.0112897	0.403273	-0.0158457	0.00613054	0.0110552	-0.00395624	0.00926519	0.670214
cg15397564	0.0315065	0.0211495	0.139163	-0.00838889	0.0114846	0.46667	-0.0271601	0.0173569	0.120501
cg15397624	0.00830057	0.0128592	0.51995	-0.00463138	0.00698282	0.508556	-0.00182059	0.0105532	0.86335
cg15397657	-0.0799958	0.0440812	0.0722891	0.03407	0.023937	0.157474	0.0516866	0.0361764	0.155913
cg15397696	0.0255417	0.00970158	0.00968809	-0.00691751	0.00526816	0.191889	-0.0244091	0.00796186	0.00273217
cg15397697	0.00574147	0.0168978	0.734673	0.00308203	0.00917585	0.737598	-0.0031175	0.0138676	0.822548
cg15397725	-0.00254241	0.00345844	0.463824	0.00211109	0.001878	0.263412	0.00241188	0.00283826	0.397296
cg15397740	0.00112659	0.0036295	0.756846	0.000306168	0.00197089	0.876834	0.000528364	0.00297865	0.859533
cg15397788	0.0214671	0.03136	0.495075	0.00584612	0.0170291	0.732027	0.00412576	0.0257364	0.872932
cg15397817	0.00432636	0.017906	0.809529	-0.00883941	0.00972335	0.36529	0.000492365	0.0146951	0.973332
cg15397898	0.0218864	0.0154299	0.158888	-0.012444	0.00837874	0.140355	-0.0142123	0.0126629	0.264154
cg15397930	0.0439443	0.0160656	0.00726698	-0.00611329	0.00872396	0.484941	-0.0435249	0.0131847	0.00129869
cg15397975	0.0160128	0.0176139	0.365284	-0.0201316	0.00956472	0.0375881	-0.00823002	0.0144553	0.570285
cg15398012	0.000210762	0.0142193	0.988201	0.00564403	0.00772136	0.466356	-0.0117141	0.0116694	0.317664
cg15398093	-0.0157054	0.0190685	0.411933	0.0193955	0.0103546	0.0637059	0.0153331	0.0156491	0.329331
cg15398098	0.00454397	0.00910357	0.618676	-0.00249116	0.00494343	0.615316	0.00117232	0.00747108	0.8756
cg15398152	-0.0120637	0.0161826	0.457575	0.00197088	0.00878748	0.822954	0.00506224	0.0132807	0.70381
cg15398198	0.0070989	0.00736764	0.337398	-0.000296404	0.00400078	0.941076	-0.00695413	0.00604645	0.252589
cg15398203	-0.00835457	0.00657242	0.206355	-0.00686824	0.00356896	0.0568834	0.0085051	0.00539383	0.117709
cg15398204	0.0061838	0.00864996	0.476189	-0.00643077	0.00469711	0.17376	-0.00656259	0.00709882	0.357269
cg15398255	-0.03042	0.0207861	0.146189	0.00816148	0.0112873	0.471173	0.029062	0.0170587	0.0912697
cg15398260	-0.000941805	0.00791798	0.905536	0.000609082	0.00429963	0.887608	0.00135196	0.0064981	0.835571
cg15398272	-0.002976	0.00983395	0.762747	-0.00739515	0.00534004	0.168901	0.00693956	0.00807049	0.391732
cg15398299	-0.012469	0.0190222	0.513515	0.00676531	0.0103294	0.513865	-0.00241148	0.0156111	0.87752
cg15398363	-0.00217005	0.00343371	0.528709	-0.00396823	0.00186458	0.0355514	0.00402238	0.00281797	0.156296
cg15398374	-0.0323163	0.0217072	0.139419	0.0169398	0.0117875	0.153528	0.0194289	0.0178146	0.277825
cg15398400	-0.0266966	0.00932176	0.00501253	0.0102383	0.00506191	0.045539	0.0120833	0.00765015	0.117096
cg15398424	0.0288866	0.0176675	0.104905	0.00221999	0.00959382	0.817435	-0.026835	0.0144993	0.0668845
cg15398430	-0.00301628	0.00318975	0.346416	0.00120197	0.0017321	0.489184	0.00117658	0.00261775	0.653982
cg15398448	-0.000645989	0.0023518	0.784079	-0.000128386	0.00127708	0.920106	-0.000655853	0.00193007	0.734649
cg15398488	0.0164985	0.011867	0.16725	-0.00505453	0.00644402	0.434506	-0.00498575	0.00973896	0.60972
cg15398497	0.00142676	0.00959223	0.882031	-0.000905899	0.00520878	0.86225	-0.0034457	0.00787212	0.662455
cg15398512	0.0106804	0.0113054	0.346873	-0.00155076	0.00613905	0.801044	-0.0126906	0.00927805	0.17416
cg15398513	0.00176269	0.00270863	0.516553	9.14812e-05	0.00147084	0.950519	-0.00113115	0.00222291	0.611868
cg15398520	-0.00145818	0.00958833	0.879403	-0.000400888	0.00520666	0.938767	-0.00270649	0.00786891	0.731543
cg15398569	0.00991651	0.0166542	0.552776	-0.00789911	0.00904361	0.384322	-0.0196895	0.0136678	0.152543
cg15398617	-0.00437148	0.00279409	0.120563	0.000402095	0.00151725	0.791494	0.00222566	0.00229305	0.33387
cg15398801	0.0079371	0.0160563	0.62206	0.005754	0.00871893	0.51067	-0.00488415	0.0131771	0.711607
cg15398841	-0.0288938	0.0317416	0.364664	0.0155476	0.0172363	0.369014	0.000766964	0.0260496	0.976565
cg15398919	0.0144118	0.0144425	0.32053	-0.0045602	0.00784256	0.562115	-0.00910143	0.0118526	0.4442
cg15398939	-0.00101156	0.00243579	0.678737	0.00160527	0.00132269	0.227484	-0.000548105	0.001999	0.784453
cg15398976	-0.00368653	0.011688	0.753046	-0.0025411	0.0063468	0.689656	0.0079334	0.00959203	0.409981
cg15399008	-0.00276449	0.0190572	0.884927	-0.000443409	0.0103484	0.9659	0.00354291	0.0156398	0.821208
cg15399009	-0.0252271	0.0137071	0.068399	0.0102196	0.00744325	0.172543	0.0153122	0.0112491	0.176234
cg15399089	0.00407038	0.00960728	0.672629	-0.00557836	0.00521695	0.287286	0.00435983	0.00788447	0.58141
cg15399122	0.029456	0.0163894	0.0750381	-0.00842281	0.00889979	0.346016	-0.0146558	0.0134504	0.278262
cg15399131	0.00305952	0.00839329	0.71617	-0.00117942	0.00455773	0.796294	-0.00275287	0.00688818	0.690188
cg15399181	-0.022767	0.0171482	0.187039	-0.00551628	0.00931183	0.554802	0.0229184	0.0140731	0.106274
cg15399369	-0.00727861	0.0174381	0.677202	-0.000926434	0.00946926	0.922241	0.00089818	0.0143111	0.95007
cg15399466	-0.0183106	0.0091483	0.0477969	0.00494072	0.00496772	0.32213	0.0129195	0.0075078	0.0880966
cg15399505	0.0244698	0.0190358	0.201329	-0.0217063	0.0103368	0.0380239	-0.0137022	0.0156222	0.382344
cg15399511	-0.00671232	0.0165356	0.685581	0.00141847	0.00897917	0.874767	0.0192275	0.0135704	0.159345
cg15399517	-0.0120969	0.00869606	0.167009	0.00458925	0.00472214	0.333253	0.0105804	0.00713665	0.141054
cg15399533	-0.00551036	0.0139665	0.693946	-0.010091	0.00758412	0.18609	-0.00137335	0.011462	0.904846
cg15399561	0.00164282	0.00397612	0.680286	-0.00295589	0.00215912	0.17378	-0.000664536	0.00326311	0.839002
cg15399572	-0.0112469	0.0106456	0.293062	0.00465801	0.00578079	0.422112	0.00958537	0.0087366	0.274971
cg15399577	-0.0199877	0.0885848	0.821905	0.0514013	0.0481034	0.287608	-0.00902982	0.0726994	0.901378
cg15399604	0.000116354	0.00252011	0.963258	0.00277118	0.00136847	0.0452873	-0.00122375	0.0020682	0.555267
cg15399658	-0.00128831	0.0103538	0.901203	0.00296757	0.00562233	0.598689	-0.00189386	0.00849712	0.82404
cg15399679	0.0169828	0.0168542	0.315842	-0.00712216	0.00915217	0.438126	-0.009801	0.0138318	0.480082
cg15399690	0.000727107	0.00256039	0.776957	0.00137788	0.00139034	0.323842	6.03604e-05	0.00210125	0.977135
cg15399720	-0.00500535	0.00825286	0.545433	0.00462287	0.00448148	0.304545	0.0025014	0.00677293	0.712597
cg15399759	0.020606	0.0211767	0.332665	0.00474865	0.0114994	0.680449	-0.0133018	0.0173792	0.44568
cg15399785	0.00151213	0.00308535	0.62504	-0.00149523	0.00167541	0.374095	-1.98199e-05	0.00253207	0.993769
cg15399792	-0.00543809	0.00928174	0.559149	0.00678619	0.00504018	0.180936	0.00564233	0.0076173	0.460438
cg15399793	-0.00187925	0.0144064	0.896453	-0.00283875	0.00782299	0.717396	0.00213365	0.011823	0.857119
cg15399876	-0.000218823	0.00239591	0.927395	0.00114071	0.00130103	0.38252	-0.00124111	0.00196627	0.529218
cg15399912	0.0085862	0.0120755	0.478562	0.00107585	0.00655724	0.869976	-0.00380268	0.00991006	0.701927
cg15399926	0.0290038	0.0129932	0.0276255	-0.00343226	0.00705557	0.627608	-0.0166189	0.0106632	0.12198
cg15399941	0.00801518	0.0169203	0.636651	0.00392022	0.00918808	0.670459	-0.0114901	0.0138861	0.409771
cg15400028	-0.00349167	0.00536017	0.51614	0.00505239	0.00291068	0.0853977	-0.000719351	0.00439896	0.870403
cg15400039	-0.0130503	0.0110542	0.240319	0.00962858	0.00600266	0.11157	0.00467148	0.00907192	0.607629
cg15400051	0.0171464	0.013621	0.210761	-0.000965591	0.00739651	0.896372	-0.0182708	0.0111785	0.10502
cg15400083	-0.00077458	0.006769	0.909105	0.00189103	0.00367571	0.607958	-0.00239249	0.00555516	0.667544
cg15400101	0.0135559	0.0167983	0.421422	-0.00593158	0.00912185	0.51688	-0.00795294	0.013786	0.565196
cg15400159	-0.00738924	0.0144778	0.610806	0.00160951	0.00786176	0.838164	0.00801005	0.0118816	0.501627
cg15400200	-0.00436944	0.00308172	0.159059	0.000972634	0.00167344	0.562283	0.00366786	0.0025291	0.149831
cg15400238	-0.00208274	0.0117558	0.859704	0.0135359	0.00638367	0.0362199	0.0025031	0.00964775	0.795774
cg15400265	-0.00281806	0.00447651	0.530313	0.00173158	0.00243084	0.477764	0.00508738	0.00367376	0.16892
cg15400272	0.00483436	0.0151074	0.749576	0.00274055	0.00820362	0.738966	-0.00046192	0.0123983	0.970348
cg15400282	-0.00311112	0.0125482	0.804649	0.00277428	0.00681395	0.684691	-0.00745979	0.010298	0.470365
cg15400367	0.00290138	0.00740563	0.695978	-0.00305848	0.00402141	0.448553	-0.000826868	0.00607762	0.89203
cg15400381	0.00151514	0.00325763	0.642775	-0.00286099	0.00176896	0.108672	0.00101363	0.00267346	0.705311
cg15400401	-0.0524121	0.0570058	0.35989	0.0275449	0.0309554	0.375501	0.0111764	0.0467833	0.811631
cg15400471	0.00274756	0.00844342	0.74549	0.00203156	0.00458495	0.658569	-0.00555379	0.00692931	0.424575
cg15400530	0.0103088	0.008324	0.21819	-0.00103839	0.00452011	0.818731	-0.0070155	0.00683131	0.306691
cg15400532	-0.00176807	0.00304226	0.562315	0.00345264	0.00165201	0.0389261	-0.00192299	0.00249671	0.442826
cg15400593	0.00500223	0.00871631	0.567212	-0.0017686	0.00473314	0.709374	-0.00334919	0.00715327	0.640565
cg15400600	0.00452456	0.00627803	0.472624	0.00433743	0.0034091	0.205946	-0.0014916	0.00515223	0.772739
cg15400629	-0.00720608	0.00609092	0.239326	0.00543817	0.0033075	0.102991	0.00195714	0.00499867	0.696162
cg15400652	0.00299125	0.00350575	0.395381	0.000491687	0.0019037	0.796674	-0.00469474	0.00287709	0.105588
cg15400655	-0.0071592	0.0127279	0.574932	-0.0108846	0.0069115	0.118164	0.0110901	0.0104455	0.290691
cg15400703	-0.00430382	0.0155016	0.781812	0.00940937	0.00841768	0.266084	0.00987014	0.0127218	0.439505
cg15400712	-0.0105212	0.0199573	0.599128	-0.00161402	0.0108372	0.881879	0.0226809	0.0163785	0.168917
cg15400731	0.00248211	0.00337427	0.463541	-0.00208513	0.0018323	0.2576	0.000645657	0.00276919	0.816072
cg15400742	-0.00273771	0.00678962	0.68757	0.00467178	0.00368691	0.207786	-0.00484075	0.00557208	0.386875
cg15400766	0.00990664	0.0194853	0.61218	-0.00390892	0.0105809	0.712518	-0.00606797	0.0159912	0.705079
cg15400818	0.0112375	0.0161739	0.488647	0.00707109	0.00878274	0.422492	-0.0100584	0.0132735	0.450202
cg15400839	-0.000552215	0.00302405	0.855442	-0.00071132	0.00164212	0.665739	0.00334465	0.00248177	0.180528
cg15400862	0.00371631	0.0139679	0.79069	-0.00440264	0.00758485	0.562798	-0.00121391	0.0114631	0.915857
cg15400868	0.000894069	0.00864135	0.917783	0.00208611	0.00469243	0.657506	0.00437761	0.00709175	0.538325
cg15400968	0.00527005	0.00865268	0.543737	-0.00190355	0.00469859	0.686168	-0.00917086	0.00710105	0.199245
cg15400997	-0.017684	0.0203713	0.38724	-0.000704896	0.011062	0.949307	0.0253523	0.0167183	0.132276
cg15401013	0.0102829	0.0110567	0.354401	0.00192521	0.00600405	0.749082	-0.00753476	0.00907401	0.40813
cg15401067	0.00085451	0.00280114	0.760899	0.0010917	0.00152108	0.474454	-0.00354641	0.00229883	0.125776
cg15401252	0.0112404	0.0216423	0.604543	-0.0332364	0.0117522	0.00556529	0.0161201	0.0177613	0.366077
cg15401332	-0.0144019	0.00908971	0.11597	0.00750754	0.0049359	0.131128	0.00510207	0.00745971	0.495445
cg15401363	-0.0426836	0.0224418	0.0597908	0.0224129	0.0121864	0.0685864	0.0432512	0.0184174	0.0206416
cg15401399	-0.0154061	0.0125734	0.223081	0.0173459	0.0068276	0.0124623	0.00521872	0.0103187	0.61404
cg15401405	0.00287112	0.00563981	0.611715	0.000821206	0.00306253	0.789089	-0.00409434	0.00462846	0.378301
cg15401418	0.0351777	0.0161301	0.0313219	-0.000517972	0.00875896	0.952951	-0.0173437	0.0132376	0.192863
cg15401477	0.000335906	0.0140493	0.980968	-0.00660593	0.00762907	0.388436	-0.00360023	0.0115299	0.755441
cg15401505	-0.00429547	0.0132569	0.746539	0.0136385	0.00719876	0.0607762	0.000650012	0.0108796	0.952466
cg15401507	-0.00869391	0.0143619	0.546196	-0.00195479	0.00779881	0.802551	0.0117735	0.0117865	0.320034
cg15401522	0.0247178	0.0101069	0.0160456	0.00170973	0.00548828	0.755992	-0.0172499	0.00829452	0.03988
cg15401526	0.0143888	0.00985078	0.146954	0.00336705	0.00534918	0.530359	-0.00607387	0.00808431	0.454067
cg15401579	0.00339725	0.0029542	0.252648	-0.00108449	0.00160419	0.500436	-0.00176769	0.00242444	0.467482
cg15401620	-0.00544158	0.00894409	0.544176	0.00026338	0.00485683	0.956851	-0.000725437	0.0073402	0.921453
cg15401622	0.000493622	0.00534472	0.926582	-0.00174269	0.00290229	0.549441	0.000746948	0.00438628	0.865093
cg15401642	0.00390975	0.00952855	0.68237	-0.00268266	0.0051742	0.605173	-0.00661251	0.00781986	0.399609
cg15401743	0.0255747	0.0103782	0.015277	-0.00872663	0.00563558	0.124377	-0.02091	0.00851714	0.0156531
cg15401862	0.00115882	0.0072081	0.872572	0.00385293	0.00391415	0.327099	-0.00197277	0.00591552	0.739399
cg15401892	-0.00853192	0.00681604	0.21332	-0.00182646	0.00370125	0.622665	0.0112949	0.00559377	0.0458994
cg15401922	0.00294484	0.00905484	0.74563	-0.00305028	0.00491697	0.536305	-0.00496446	0.0074311	0.505491
cg15401930	-0.00124168	0.0144686	0.931767	-0.00854153	0.00785677	0.279345	0.00573368	0.0118741	0.630145
cg15401952	0.00204395	0.00670122	0.760934	-0.00134669	0.0036389	0.712034	-0.00353867	0.00549953	0.521272
cg15401968	0.00734205	0.0077266	0.344078	-0.00169195	0.00419571	0.687541	-0.00451967	0.00634104	0.477501
cg15402009	-0.016343	0.0168429	0.334016	0.00459555	0.00914603	0.616346	0.00159543	0.0138225	0.908321
cg15402075	-0.00121622	0.00247874	0.624643	-0.00122775	0.00134601	0.363691	0.00282408	0.00203425	0.167861
cg15402095	-0.0655508	0.0211958	0.00251464	0.0330971	0.0115098	0.00484363	0.0465561	0.0173949	0.00857936
cg15402112	0.00287157	0.0141433	0.839484	0.000434377	0.00768013	0.954999	-0.00766932	0.0116071	0.510158
cg15402138	0.0045354	0.00787221	0.565706	0.00582235	0.00427477	0.175973	-0.000462032	0.00646054	0.943117
cg15402156	0.00549685	0.0108263	0.612657	0.000956611	0.00587888	0.871038	-0.00575014	0.00888485	0.51886
cg15402210	-0.0161917	0.0126869	0.204552	0.0063543	0.00688924	0.358364	0.00796003	0.0104118	0.446195
cg15402232	-0.00480407	0.00609176	0.432032	-0.00269207	0.00330795	0.417507	0.0060343	0.00499936	0.230016
cg15402255	0.00516701	0.00610178	0.398943	0.00190482	0.0033134	0.566543	-0.00544522	0.00500759	0.27924
cg15402265	0.00498766	0.00524698	0.343903	-0.00222866	0.00284922	0.435778	-0.0073267	0.00430607	0.0916776
cg15402297	-0.039567	0.0149538	0.00933966	0.0205887	0.00812021	0.0126338	0.0228707	0.0122722	0.0650426
cg15402331	0.00145572	0.00795231	0.855091	0.00202616	0.00431827	0.63985	-0.00433891	0.00652628	0.507546
cg15402376	0.0152961	0.00762779	0.0473852	2.43032e-05	0.00414205	0.995329	-0.0160585	0.00625995	0.011656
cg15402399	0.00115822	0.00359791	0.748127	0.000975314	0.00195374	0.618633	-0.00131587	0.00295272	0.656729
cg15402529	-0.000776869	0.00302111	0.797546	-0.00083674	0.00164052	0.611043	0.00126309	0.00247935	0.611461
cg15402626	0.0173891	0.00760872	0.024205	-0.00323353	0.0041317	0.435535	-0.0166204	0.0062443	0.00893971
cg15402627	-0.0533245	0.0350169	0.130673	0.0153755	0.0190149	0.420491	0.0313944	0.0287376	0.277022
cg15402670	0.00568819	0.00825363	0.492165	0.00327506	0.0044819	0.466497	-0.00331281	0.00677356	0.625759
cg15402692	0.0108719	0.00612462	0.0786443	-0.00145686	0.0033258	0.662209	-0.00582949	0.00502633	0.248645
cg15402732	-0.0240271	0.0664716	0.718445	0.0370649	0.0360955	0.306741	0.00373419	0.0545517	0.94555
cg15402813	0.0343216	0.0151688	0.0256216	-0.0139077	0.00823698	0.0941598	-0.0270918	0.0124487	0.0316729
cg15402926	0.0119965	0.0204125	0.557936	-0.0132568	0.0110844	0.234273	-0.00360963	0.016752	0.829797
cg15402943	-0.0190009	0.0228894	0.408269	0.014192	0.0124294	0.256014	0.00559928	0.0187848	0.766208
cg15402961	-0.00464483	0.00727891	0.52472	0.00121247	0.0039526	0.759611	-0.00085328	0.00597363	0.886677
cg15402992	0.0238174	0.0138612	0.0885591	-0.0101848	0.00752691	0.178792	-0.00842718	0.0113755	0.460383
cg15403056	0.0108169	0.0158589	0.49663	-0.00576463	0.00861172	0.504648	-0.010965	0.013015	0.401343
cg15403093	0.00315477	0.00807111	0.696648	-0.0018386	0.00438278	0.675666	0.00123885	0.00662377	0.85198
cg15403149	0.00649607	0.0111559	0.561558	0.00314787	0.00605789	0.604365	-0.00890677	0.0091554	0.332765
cg15403218	-0.00281886	0.00850157	0.740845	-0.00296881	0.00461653	0.521509	0.00693676	0.00697704	0.322295
cg15403329	0.00973259	0.00729007	0.184617	-0.00448732	0.00395866	0.25945	-0.00727915	0.00598279	0.22633
cg15403346	-0.00319401	0.0049475	0.519896	-0.000636981	0.0026866	0.813023	0.00183432	0.0040603	0.652324
cg15403375	-0.018422	0.0255706	0.472784	0.00185057	0.0138854	0.89422	0.00766683	0.0209852	0.715555
cg15403390	0.0297542	0.0402352	0.461174	-0.00112979	0.0218485	0.958854	-0.0417422	0.0330201	0.20885
cg15403517	0.0124021	0.0254716	0.627299	-0.0183768	0.0138316	0.186728	-0.0155225	0.0209039	0.459328
cg15403616	-0.00523038	0.00405887	0.200231	0.000598386	0.00220405	0.78652	0.00231415	0.00333102	0.488691
cg15403654	-0.000873682	0.00272594	0.749192	-4.03343e-05	0.00148024	0.978311	0.00260835	0.00223712	0.246159
cg15403661	-0.0236785	0.0210823	0.263821	0.0063539	0.0114481	0.58001	0.0160353	0.0173018	0.356058
cg15403715	-0.030576	0.0132975	0.0233715	0.00900731	0.00722083	0.214898	0.0129084	0.010913	0.23942
cg15403758	0.0084437	0.0164714	0.609239	0.0081569	0.0089443	0.363781	-0.0198233	0.0135177	0.145372
cg15403766	0.00263828	0.0114538	0.818254	-0.00804112	0.00621965	0.198769	-0.00298437	0.00939985	0.751473
cg15403797	0.0384801	0.0217748	0.0799706	-0.0165208	0.0118242	0.165165	-0.0470175	0.0178701	0.00973269
cg15403900	-0.00218948	0.0166526	0.895636	0.0126034	0.00904271	0.166198	-7.56621e-06	0.0136664	0.999559
cg15403942	-0.0118637	0.0124181	0.341494	3.03254e-05	0.00674331	0.99642	0.0121069	0.0101913	0.237405
cg15403961	-0.00459064	0.0172017	0.790068	-0.00146136	0.00934091	0.875967	0.0141339	0.0141171	0.31893
cg15403968	0.00205069	0.00811052	0.800861	-0.00291568	0.00440418	0.50934	0.00308836	0.00665611	0.643573
cg15404001	-0.00615264	0.0112564	0.585766	-0.00284819	0.00611244	0.642161	0.0119708	0.00923784	0.197741
cg15404019	-0.00651833	0.0154172	0.673269	0.00364542	0.00837184	0.664097	-0.00381695	0.0126525	0.763469
cg15404040	-0.0474954	0.0138654	0.000863676	0.0104064	0.00752918	0.169727	0.0373578	0.011379	0.00137708
cg15404043	0.0110903	0.0097119	0.255962	-0.00195458	0.00527376	0.711631	-0.0109426	0.00797033	0.172571
cg15404064	0.00427535	0.0109455	0.696845	0.00566093	0.00594362	0.342963	-0.00024523	0.00898268	0.97827
cg15404067	-0.00437784	0.00985711	0.657821	-0.00275	0.00535262	0.608445	0.0106723	0.0080895	0.189814
cg15404157	0.00029889	0.011366	0.979068	0.00156673	0.00617197	0.800089	-0.00467393	0.00932781	0.61732
cg15404179	-0.00597761	0.0139996	0.670226	0.0050512	0.00760208	0.507794	0.00419064	0.0114892	0.716
cg15404276	0.000411435	0.00236071	0.861962	-0.000636153	0.00128191	0.620707	0.000296288	0.00193738	0.878732
cg15404375	-0.00266638	0.00670382	0.691593	0.00322098	0.00364031	0.37819	0.000123534	0.00550166	0.982127
cg15404406	0.00214564	0.00258139	0.407663	-0.00347368	0.00140175	0.0147279	-0.00109937	0.00211849	0.604843
cg15404429	-0.0092942	0.00763598	0.226149	-0.00155363	0.0041465	0.708616	0.00790893	0.00626667	0.209595
cg15404463	0.0134187	0.00819797	0.104523	-0.005393	0.00445167	0.228317	-0.00595753	0.00672788	0.37782
cg15404473	0.027159	0.0102387	0.00916944	0.00132801	0.00555983	0.81166	-0.0253164	0.00840267	0.0032117
cg15404483	0.0105814	0.0181481	0.56105	-0.0148831	0.00985482	0.133852	0.00511771	0.0148938	0.731792
cg15404535	0.00400194	0.0119627	0.738613	-0.0144338	0.00649599	0.0283331	-0.0101531	0.0098175	0.303319
cg15404570	0.00123248	0.00763374	0.872034	-0.0076815	0.00414528	0.0665524	0.00291926	0.00626483	0.642154
cg15404586	0.0120816	0.0104697	0.251021	0.00343976	0.00568529	0.546406	-0.00988884	0.00859227	0.252269
cg15404665	0.00477124	0.0245968	0.846551	-0.00110578	0.0133566	0.93417	0.006945	0.020186	0.731465
cg15404715	0.00688232	0.0114406	0.548699	0.000872139	0.00621249	0.888613	-0.0049494	0.00938904	0.599153
cg15404724	0.00616617	0.00890185	0.489967	-0.00969336	0.00483389	0.0473873	-0.00272676	0.00730554	0.709684
cg15404785	0.023886	0.0115843	0.0415705	-0.0107535	0.00629051	0.0901826	-0.0226374	0.00950695	0.0189776
cg15404791	0.0270839	0.0220964	0.222925	-0.037288	0.0119988	0.00240029	-0.0235341	0.018134	0.197075
cg15404813	-0.00767697	0.00690444	0.26861	0.00153496	0.00374925	0.683039	-0.000712864	0.00566631	0.900114
cg15404858	-0.000812091	0.00671355	0.903941	0.00086761	0.0036456	0.812333	-0.00122653	0.00550965	0.824249
cg15404871	0.0219196	0.0348461	0.530626	0.0137379	0.0189222	0.469367	-0.0155108	0.0285974	0.588651
cg15404904	-0.00272272	0.0182724	0.881821	-0.00739819	0.0099223	0.457492	0.00669905	0.0149957	0.655948
cg15404917	0.00237444	0.0135301	0.861015	0.000667115	0.00734713	0.927817	-0.00634441	0.0111038	0.568913
cg15404918	-0.0127775	0.0142602	0.372197	-0.00573282	0.0077436	0.460676	0.00538785	0.011703	0.646151
cg15404971	-0.00615258	0.0102329	0.548908	0.004276	0.00555669	0.443232	0.0052223	0.00839792	0.535323
cg15405002	0.0015719	0.0186583	0.933014	-0.00698277	0.0101318	0.492154	0.00874459	0.0153124	0.569111
cg15405028	0.00247864	0.00255197	0.333548	0.000490643	0.00138577	0.723974	-0.00363773	0.00209434	0.0851989
cg15405084	-0.0113519	0.00803488	0.160528	0.00268237	0.00436311	0.539967	0.00394004	0.00659404	0.551391
cg15405121	0.0448372	0.0245581	0.0705994	-0.0173435	0.0133356	0.196133	-0.0349753	0.0201543	0.0854746
cg15405153	0.00959612	0.0137588	0.486989	-3.85342e-05	0.00747129	0.995894	-0.00608697	0.0112915	0.590924
cg15405158	-0.0250263	0.0160917	0.122764	-0.00232496	0.00873812	0.790683	0.0194904	0.0132061	0.142836
cg15405162	0.0126395	0.014001	0.368626	-0.00606654	0.00760283	0.426629	-0.00013451	0.0114903	0.990681
cg15405172	-0.0124488	0.00942753	0.189419	-0.000149641	0.00511935	0.976734	0.0114638	0.00773695	0.141281
cg15405237	-0.0181269	0.0242226	0.455848	-0.00361434	0.0131534	0.783998	-0.00148799	0.019879	0.940468
cg15405266	-0.00398455	0.00768697	0.605254	-0.00318011	0.00417419	0.447779	0.00571001	0.00630852	0.367376
cg15405325	-0.0104116	0.0083703	0.216191	0.0052373	0.00454525	0.251713	0.00711748	0.00686931	0.302415
cg15405397	-0.00737319	0.0126694	0.56178	0.00274855	0.00687977	0.69029	0.0124433	0.0103975	0.233975
cg15405429	0.0110029	0.00723532	0.1312	-0.000694306	0.00392893	0.860056	-0.00973546	0.00593785	0.103954
cg15405432	-0.00162437	0.0221511	0.941676	-0.0129734	0.0120285	0.283145	-0.00339553	0.0181789	0.852174
cg15405439	-0.0025725	0.00383599	0.503867	-0.000284154	0.00208303	0.891743	0.00191371	0.00314811	0.544511
cg15405453	0.000481981	0.0100404	0.9618	-0.003614	0.00545217	0.50881	0.00310429	0.00823996	0.707095
cg15405515	8.87904e-05	0.00905825	0.992197	-0.00143572	0.00491882	0.770926	-0.00158021	0.00743389	0.832058
cg15405572	0.00767486	0.0109008	0.482882	-0.00155056	0.00591938	0.793852	-0.0098486	0.00894606	0.273349
cg15405588	0.0124492	0.0519426	0.81103	-0.0275824	0.0282059	0.330272	0.0073475	0.0426281	0.863469
cg15405625	-0.0367453	0.023769	0.124993	0.0148207	0.0129071	0.253352	0.0333105	0.0195067	0.0905229
cg15405652	-0.0238419	0.0139902	0.0911699	0.00176764	0.00759697	0.816445	0.0203676	0.0114814	0.0788365
cg15405668	0.0117494	0.0104679	0.264126	0.00015405	0.00568429	0.978428	-0.00381995	0.00859076	0.657441
cg15405672	0.00720922	0.0118157	0.543027	0.00542621	0.00641616	0.399551	-0.00919847	0.00969685	0.344901
cg15405738	0.00164323	0.00593383	0.782358	0.000678819	0.0032222	0.833535	-0.00563531	0.00486976	0.249695
cg15405796	-0.00230893	0.00289183	0.426341	0.000830851	0.00157033	0.597806	0.0017643	0.00237326	0.45882
cg15405832	0.00128234	0.00867439	0.882748	-0.00200279	0.00471038	0.671532	0.000101626	0.00711887	0.988636
cg15405888	0.00994075	0.0150297	0.509734	0.00228121	0.00816143	0.780377	-0.00520178	0.0123345	0.674048
cg15405925	0.00570989	0.00859224	0.507735	0.00146005	0.00466577	0.754928	-0.00250214	0.00705145	0.723388
cg15405931	-0.00166765	0.00238633	0.486132	0.00114347	0.00129583	0.379471	0.00168789	0.00195841	0.390634
cg15405950	-0.042797	0.0150767	0.00539735	0.0104285	0.00818696	0.205419	0.0210905	0.0123731	0.0911014
cg15405959	0.0145888	0.00723991	0.0463382	-0.000962108	0.00393142	0.807127	-0.00994179	0.00594162	0.0971208
cg15405964	0.00651256	0.00657311	0.323963	-0.0048412	0.00356934	0.177772	-0.0032136	0.0053944	0.55258
cg15406067	0.00419687	0.0148872	0.778542	-0.000740967	0.00808409	0.927137	-0.00945814	0.0122176	0.440509
cg15406164	0.158157	0.0416416	0.000239349	-0.043556	0.0226122	0.0566584	-0.121949	0.0341742	0.000533459
cg15406218	0.0156056	0.0101364	0.126542	-0.00830216	0.0055043	0.134343	-0.00921339	0.00831874	0.270474
cg15406285	0.00161697	0.00656159	0.805809	-0.00422044	0.00356308	0.238772	-0.00120276	0.00538495	0.823673
cg15406319	0.0185926	0.0501312	0.711441	-0.0199219	0.0272223	0.465832	0.0277676	0.0411415	0.501137
cg15406343	0.0038344	0.0074055	0.605654	0.00166985	0.00402134	0.67877	-0.00455308	0.00607752	0.455356
cg15406377	0.00320043	0.00446424	0.474953	-0.00622972	0.00242418	0.0115126	-0.00242196	0.0036637	0.509951
cg15406387	0.00448687	0.00611646	0.464769	0.000987575	0.00332137	0.766768	-0.00152876	0.00501963	0.76128
cg15406395	0.00123112	0.0022081	0.578287	-0.00152056	0.00119904	0.207423	-0.000761039	0.00181214	0.675328
cg15406420	0.00648066	0.00704531	0.359662	-0.000995265	0.00382575	0.795235	-0.00554181	0.00578192	0.339927
cg15406424	0.00608067	0.00655294	0.355475	-0.00226031	0.00355839	0.526614	-0.00455818	0.00537785	0.39851
cg15406425	-0.00713155	0.00779353	0.362161	0.00442754	0.00423205	0.297765	0.00868809	0.00639596	0.177125
cg15406469	0.0104116	0.0178855	0.561674	-0.000827596	0.00971221	0.932248	-0.0106929	0.0146782	0.467864
cg15406486	-0.00460061	0.00983806	0.640972	-0.00364414	0.00534227	0.496589	0.00154076	0.00807387	0.849009
cg15406502	0.00546869	0.00845906	0.519309	0.00133326	0.00459345	0.772169	-0.0059481	0.00694215	0.393413
cg15406536	-0.00318515	0.00284749	0.265755	0.00367525	0.00154625	0.0191869	0.000215299	0.00233687	0.926761
cg15406566	0.00514875	0.00656997	0.434913	0.00113313	0.00356763	0.751379	-0.00830331	0.00539182	0.126437
cg15406573	-0.00237451	0.00421467	0.574314	-0.000897115	0.00228865	0.695829	0.00169531	0.00345888	0.625016
cg15406612	0.0258157	0.0232372	0.269006	0.00116202	0.0126183	0.926794	-0.0237324	0.0190702	0.215969
cg15406617	0.00342801	0.00860718	0.691201	-0.00145727	0.00467388	0.75579	-0.00364889	0.00706371	0.606494
cg15406637	-0.0181965	0.00970856	0.0635451	0.0121827	0.00527195	0.0227054	0.0105643	0.00796758	0.187617
cg15406709	0.0361344	0.0186243	0.0549186	-0.0130824	0.0101134	0.198524	-0.0377189	0.0152846	0.0151359
cg15406724	0.0184502	0.0168079	0.274727	-7.34227e-05	0.00912705	0.993596	-0.0110242	0.0137939	0.425892
cg15406789	-0.00741428	0.015863	0.641142	0.00458555	0.00861392	0.595563	-0.000405521	0.0130184	0.975206
cg15406806	0.0193717	0.0119338	0.107395	-0.0115425	0.0064803	0.0776457	-0.024259	0.00979379	0.0147718
cg15406892	-0.00041953	0.00796858	0.958108	-0.00222946	0.00432711	0.607425	0.00488401	0.00653963	0.456758
cg15406942	0.00661031	0.00960084	0.492578	-0.000268096	0.00521346	0.959081	-0.0105756	0.00787918	0.18229
cg15406943	5.08936e-05	0.00755845	0.99464	0.00235569	0.00410439	0.567177	0.000816248	0.00620304	0.89555
cg15406952	-0.0242687	0.021667	0.265121	0.0131303	0.0117656	0.266858	0.0210183	0.0177816	0.239744
cg15406978	0.00267455	0.011747	0.820318	0.00689699	0.00637885	0.28196	0.00457797	0.00964045	0.635821
cg15407055	-0.00848933	0.00712254	0.235867	-0.00225243	0.00386769	0.561508	0.0024848	0.0058453	0.671599
cg15407057	-0.00614615	0.0123412	0.619465	-0.00363515	0.00670152	0.588615	-0.00520342	0.0101281	0.60845
cg15407058	0.0045468	0.0112505	0.686893	0.000552237	0.00610925	0.928139	-0.0054728	0.00923302	0.55457
cg15407063	-0.014523	0.00881516	0.102309	0.0134036	0.00478682	0.00603557	0.00710058	0.0072344	0.328498
cg15407086	-0.00707581	0.00951802	0.458817	0.0110546	0.00516848	0.0346602	0.00275645	0.00781121	0.724851
cg15407091	0.00175676	0.0115854	0.879752	-0.00279759	0.00629109	0.657417	-0.000524927	0.00950783	0.956071
cg15407162	-0.00244309	0.0147653	0.868884	0.00343829	0.00801785	0.668886	-0.00090205	0.0121175	0.940794
cg15407190	0.00967019	0.0102311	0.346639	0.00106309	0.00555568	0.848603	-0.0103431	0.00839639	0.220633
cg15407226	0.0047721	0.00388203	0.22159	-0.00378307	0.00210803	0.0754638	-0.002035	0.00318589	0.524312
cg15407257	-0.00434349	0.0102285	0.671925	-0.00098713	0.0055543	0.859267	0.00721102	0.0083943	0.392188
cg15407262	0.0332536	0.0248077	0.18286	0.00399972	0.0134711	0.767094	-0.0254314	0.0203591	0.214265
cg15407310	-0.00708441	0.00847856	0.40521	0.0082875	0.00460404	0.0745933	-0.00204685	0.00695815	0.769186
cg15407373	-0.0379792	0.0189379	0.047369	0.0135526	0.0102837	0.190281	0.0392041	0.0155419	0.0130835
cg15407439	-0.00430879	0.0135078	0.750342	-0.00307066	0.007335	0.676302	0.0046452	0.0110855	0.676009
cg15407505	0.00816014	0.00641557	0.206081	-0.00341172	0.00348379	0.329574	-0.00212493	0.00526511	0.687299
cg15407517	-0.000137888	0.00284372	0.961415	-0.000839111	0.0015442	0.587957	-0.000483399	0.00233377	0.83629
cg15407528	0.0100336	0.00893684	0.264001	-0.00482706	0.00485289	0.322076	-0.00695214	0.00733426	0.345259
cg15407566	0.0320434	0.0200486	0.112849	-0.00665476	0.0108868	0.542284	-0.0223955	0.0164534	0.17625
cg15407570	0.00164473	0.0202478	0.935407	0.00320408	0.010995	0.771284	-0.00549535	0.0166169	0.741494
cg15407723	-0.00700208	0.0113876	0.5399	0.0059723	0.00618371	0.336257	0.00139182	0.00934555	0.881883
cg15407730	0.0197361	0.0138685	0.15754	-0.00622695	0.00753089	0.41011	-0.024893	0.0113816	0.0308497
cg15407766	0.00257048	0.0219874	0.907147	0.00233492	0.0119396	0.845315	0.000504208	0.0180445	0.977759
cg15407784	0.00240465	0.0160503	0.881181	-0.00967852	0.00871566	0.269216	0.00815164	0.0131721	0.537291
cg15407800	0.00102873	0.0087266	0.906374	-0.0011578	0.00473873	0.807433	-0.00256448	0.00716172	0.720969
cg15407805	0.00344182	0.0194143	0.859613	-0.0168109	0.0105424	0.113672	-0.00377704	0.0159329	0.813052
cg15407819	-0.00445328	0.00361453	0.220558	0.00233089	0.00196277	0.237567	0.00351845	0.00296636	0.238132
cg15407865	-0.00292125	0.00190287	0.12761	-0.00105893	0.0010333	0.307703	0.00281341	0.00156164	0.074352
cg15407900	-0.0210748	0.00989447	0.0354045	0.007304	0.0053729	0.176796	0.0122681	0.00812016	0.133702
cg15407916	-0.00284725	0.00379147	0.454279	0.00274019	0.00205885	0.185963	-0.000744047	0.00311157	0.811456
cg15407965	0.00360943	0.00841814	0.668931	-0.00328819	0.00457123	0.473468	-0.000946216	0.00690857	0.891311
cg15407971	-0.00489079	0.01389	0.72543	-0.000306854	0.00754255	0.967622	0.0134159	0.0113992	0.241769
cg15408017	0.00236864	0.00839534	0.778368	0.00755727	0.00455884	0.100224	-0.00172147	0.00688986	0.803165
cg15408020	-0.0144608	0.0179171	0.421354	0.0109261	0.00972937	0.26388	0.00781665	0.0147042	0.596079
cg15408039	0.0292287	0.0158056	0.0671056	-0.00641588	0.00858279	0.456339	-0.0382964	0.0129713	0.00385545
cg15408043	0.00651103	0.00695198	0.351031	-0.00360434	0.00377507	0.341786	-0.0041417	0.00570533	0.46942
cg15408058	-0.0076103	0.0182616	0.677682	0.0250848	0.00991642	0.0128349	-0.00807081	0.0149868	0.591302
cg15408073	-0.000370978	0.00379216	0.922247	-0.0014542	0.00205922	0.481565	0.00318088	0.00311214	0.308982
cg15408080	0.0309209	0.00954887	0.00159062	-0.0107604	0.00518523	0.0403011	-0.0213922	0.00783653	0.00738141
cg15408111	0.0138775	0.00891163	0.122286	0.00429729	0.0048392	0.37647	-0.0180766	0.00731356	0.0149816
cg15408180	-0.0149636	0.0117711	0.206335	-0.000701353	0.00639196	0.912828	0.0150219	0.00966028	0.122814
cg15408225	-0.0247604	0.0179996	0.171737	0.010897	0.00977416	0.267332	0.00882086	0.0147718	0.551641
cg15408237	0.0233491	0.0186627	0.213549	-0.024261	0.0101342	0.0183594	-0.00898961	0.015316	0.558446
cg15408259	-0.0106393	0.0105106	0.313645	0.00172739	0.0057075	0.762726	0.00974481	0.00862584	0.26105
cg15408326	0.00941302	0.0182363	0.606772	0.00459352	0.00990268	0.64366	-0.00740459	0.0149661	0.621758
cg15408407	0.00185654	0.00264612	0.484404	-0.000606523	0.0014369	0.673771	-0.00150347	0.00217161	0.490188
cg15408418	-0.000266681	0.00723515	0.970664	0.000471604	0.00392884	0.904673	0.0024567	0.00593772	0.679866
cg15408476	-0.0311607	0.0226467	0.171631	0.0134166	0.0122976	0.277661	0.0288001	0.0185856	0.124112
cg15408497	0.0129769	0.013178	0.326911	-0.0153924	0.00715591	0.0336646	-0.00760012	0.0108148	0.483697
cg15408640	0.0190214	0.00768728	0.0148732	-0.00352858	0.00417435	0.399779	-0.0202709	0.00630877	0.00172282
cg15408722	0.0124394	0.0231623	0.592315	0.00182421	0.0125776	0.884948	-0.00218669	0.0190087	0.908626
cg15408734	-0.00237498	0.00516781	0.646731	0.00392919	0.00280623	0.164278	0.00183101	0.0042411	0.666783
cg15408737	-0.0148199	0.0156538	0.345852	0.00521183	0.00850033	0.541054	0.0223473	0.0128467	0.0847382
cg15408750	-0.0116488	0.0140245	0.407997	0.0126806	0.00761561	0.0987419	0.00602641	0.0115096	0.601611
cg15408771	-0.00443245	0.00912337	0.628051	0.00918767	0.00495418	0.066342	-0.0010751	0.00748734	0.886087
cg15408793	0.000148818	0.0107817	0.989012	-0.000180716	0.00585468	0.975432	-0.00360295	0.00884827	0.684658
cg15408828	0.000738854	0.00228873	0.747442	-0.000294044	0.00124283	0.813413	-0.00041842	0.0018783	0.824132
cg15408839	-0.00950983	0.0138316	0.493188	0.00124453	0.00751085	0.868699	-0.00508255	0.0113513	0.655213
cg15408855	0.00325909	0.0186299	0.861449	-0.00685822	0.0101164	0.499239	-0.00924208	0.0152891	0.546763
cg15408889	-0.0172659	0.0104246	0.100517	0.00634566	0.00566076	0.264733	0.0213195	0.0085552	0.0141943
cg15408905	0.00115102	0.014835	0.938297	-0.0115924	0.00805573	0.152984	-0.00441475	0.0121748	0.717588
cg15408940	0.00250158	0.00227017	0.272896	-0.00129199	0.00123275	0.29691	-0.00219592	0.00186307	0.241078
cg15408974	0.00534248	0.00902865	0.555249	0.00154481	0.00490275	0.75329	0.00022404	0.0074096	0.975933
cg15408996	0.0146519	0.00733843	0.0483385	-0.00924072	0.00398492	0.0222468	-0.0123482	0.00602247	0.0427069
cg15409013	0.00394903	0.00254511	0.123627	-0.00292919	0.00138205	0.0363014	-0.00248386	0.00208871	0.236929
cg15409126	-0.00276364	0.0163655	0.866209	0.000197965	0.00888682	0.982268	0.00237951	0.0134308	0.859702
cg15409133	0.00993741	0.0131364	0.450981	-0.00470288	0.00713336	0.511094	-0.00293579	0.0107808	0.785888
cg15409237	0.0172545	0.0226792	0.4484	-0.0174827	0.0123153	0.158554	-0.010406	0.0186123	0.577235
cg15409275	-0.0224259	0.00882709	0.0124619	0.000869874	0.00479329	0.856327	0.019778	0.00724418	0.00737328
cg15409307	-0.00137578	0.00473999	0.772172	-0.00108509	0.00257391	0.67416	0.00450966	0.00389	0.248846
cg15409367	0.00492748	0.00401575	0.222427	-0.00350305	0.00218063	0.111045	-0.00321318	0.00329563	0.331708
cg15409376	0.000943922	0.00207513	0.650097	-0.000547032	0.00112684	0.628318	0.000284468	0.00170301	0.867647
cg15409440	0.00705708	0.0174996	0.687532	-0.0070931	0.00950266	0.456998	-0.00488721	0.0143615	0.73428
cg15409468	-0.000951672	0.00230093	0.67997	0.000276925	0.00124945	0.825007	0.00222148	0.00188832	0.241962
cg15409616	-0.00533815	0.0140207	0.704136	0.000713549	0.00761354	0.925501	0.00656439	0.0115065	0.569505
cg15409679	-0.00254628	0.0112897	0.821978	0.00669612	0.00613055	0.277107	0.000528813	0.0092652	0.954589
cg15409796	-0.00951891	0.00784408	0.227532	-0.00113426	0.0042595	0.790516	0.00988786	0.00643745	0.127412
cg15409817	0.00264868	0.0117248	0.821695	0.00147409	0.00636681	0.817336	-0.00206258	0.00962226	0.830667
cg15409925	-0.0126888	0.0169578	0.455902	0.00310227	0.00920845	0.736839	-0.00154695	0.0139169	0.911695
cg15409939	0.000662908	0.00789626	0.933247	-0.00554551	0.00428783	0.198612	7.95341e-06	0.00648027	0.999023
cg15410017	-0.00210417	0.0136464	0.877741	-0.0123955	0.00741028	0.0972209	0.00940323	0.0111993	0.402938
cg15410025	-0.0312302	0.0221349	0.161096	0.0134442	0.0120197	0.265787	0.0187143	0.0181656	0.305174
cg15410101	-0.00311839	0.00709449	0.661124	-0.000596914	0.00385246	0.87715	0.00979796	0.00582228	0.0952426
cg15410236	0.000514204	0.00328201	0.875789	-0.00229961	0.0017822	0.199645	0.000588259	0.00269347	0.827521
cg15410253	-0.00161596	0.00367216	0.660759	0.000292921	0.00199406	0.883482	-0.00154829	0.00301365	0.608452
cg15410276	-0.00653988	0.00404484	0.108776	0.000180847	0.00219643	0.934529	0.00479179	0.00331951	0.151715
cg15410332	0.00866311	0.00893121	0.334184	-0.000253886	0.00484983	0.958345	0.00175967	0.00732963	0.810718
cg15410343	-0.0144008	0.0178239	0.420864	0.0124549	0.00967873	0.200855	0.00511545	0.0146276	0.727224
cg15410411	-0.0212423	0.0111528	0.0594353	0.0157754	0.0060562	0.0104623	0.0111462	0.00915284	0.22591
cg15410418	-0.00663851	0.00655866	0.313676	0.00190797	0.00356149	0.593233	0.00515565	0.00538253	0.34024
cg15410441	0.00232068	0.0139891	0.868546	-0.00151034	0.00759635	0.842768	0.010199	0.0114805	0.376277
cg15410528	0.00121347	0.00582067	0.835242	-0.00576173	0.00316074	0.071034	0.0024637	0.00477688	0.607061
cg15410633	-0.00654485	0.0093784	0.486735	0.00286833	0.00509267	0.574427	-0.00413207	0.00769663	0.592443
cg15410664	-0.00642814	0.00857254	0.454944	0.00362836	0.00465507	0.437393	-0.00293788	0.00703528	0.677059
cg15410671	-0.0220355	0.0150957	0.147216	0.00415424	0.00819727	0.613321	0.00240606	0.0123887	0.846366
cg15410675	0.00180211	0.0044692	0.687563	-0.000481151	0.00242687	0.843207	-0.000997117	0.00366776	0.78624
cg15410680	-0.00097445	0.00693607	0.88853	-0.00150309	0.00376643	0.690611	0.00257411	0.00569227	0.652008
cg15410741	-0.00404229	0.0120647	0.738225	0.00423595	0.00655138	0.519255	-0.00271595	0.00990121	0.784365
cg15410759	0.00171764	0.00793106	0.828943	-0.00159157	0.00430673	0.712426	-0.000171898	0.00650884	0.978978
cg15410766	-0.00665515	0.0178512	0.710005	-0.00713411	0.00969357	0.46332	0.0110889	0.01465	0.450718
cg15410789	-0.00158901	0.014585	0.913442	0.0020917	0.00791997	0.792194	-0.0017774	0.0119696	0.882226
cg15410795	0.00394442	0.0121332	0.745728	0.00313202	0.00658859	0.635466	-0.0106092	0.00995745	0.289003
cg15410835	0.0086302	0.0079253	0.278559	0.00604949	0.0043036	0.162637	-0.00996223	0.00650411	0.128472
cg15410842	0.0101829	0.0118203	0.390849	-0.00367022	0.00641866	0.568621	-0.00443399	0.00970063	0.648513
cg15410978	0.00353189	0.00897555	0.694711	0.00337785	0.00487391	0.48974	0.00021624	0.00736602	0.976634
cg15411034	0.0170385	0.0168557	0.314308	-0.000449596	0.00915299	0.960913	-0.00439882	0.0138331	0.751093
cg15411065	0.0155907	0.0118159	0.189752	-0.0172886	0.00641626	0.0081553	-0.0168463	0.009697	0.0851394
cg15411118	0.0267631	0.0282584	0.345672	0.0103415	0.0153449	0.501765	-0.0391449	0.023191	0.0942568
cg15411172	-0.0111214	0.0109778	0.313244	0.00212038	0.00596116	0.722747	0.000834901	0.0090092	0.926333
cg15411213	-0.00712155	0.00856987	0.407775	-0.000345972	0.00465362	0.940871	0.0107431	0.00703309	0.129506
cg15411259	-0.128738	0.0662244	0.0544537	0.0475261	0.0359612	0.189046	0.0787678	0.0543488	0.150099
cg15411268	-0.00562181	0.00431601	0.19545	-0.000106056	0.00234368	0.963989	0.00456756	0.00354205	0.19992
cg15411272	-0.125126	0.0704201	0.0783564	0.0557235	0.0382396	0.147904	0.128134	0.0577921	0.028669
cg15411280	-0.00409321	0.0137144	0.765914	-0.00631352	0.00744719	0.398406	-0.00249258	0.0112551	0.825143
cg15411303	-0.0128409	0.0142739	0.370295	0.00734266	0.00775105	0.345556	0.0145784	0.0117143	0.215961
cg15411402	0.00464038	0.00298728	0.123204	0.000250519	0.00162215	0.877549	-0.0017132	0.00245159	0.486145
cg15411403	0.0012844	0.00517213	0.804342	-0.0014072	0.00280857	0.617345	-2.94249e-06	0.00424464	0.999448
cg15411441	0.00990738	0.0101862	0.332875	-0.0023318	0.00553135	0.674168	-0.00916708	0.00835961	0.275215
cg15411447	0.0281777	0.0280772	0.317785	0.00449217	0.0152465	0.768828	-0.0133921	0.0230423	0.562297
cg15411483	0.00589639	0.00644234	0.362059	0.000279437	0.00349833	0.93648	-0.00157129	0.00528708	0.766878
cg15411554	-0.0162058	0.0195941	0.409986	0.00727121	0.01064	0.495801	0.00369071	0.0160804	0.818894
cg15411569	-0.00704203	0.0183819	0.702387	-0.00129835	0.00998173	0.896747	0.0125653	0.0150856	0.406685
cg15411594	0.00704041	0.0155257	0.651104	0.00244556	0.00843075	0.772304	-0.0071736	0.0127415	0.574575
cg15411664	-0.000862365	0.0100115	0.931514	-0.00665134	0.00543644	0.223766	0.00492552	0.00821619	0.550079
cg15411667	-0.000402858	0.00612128	0.947646	0.000611233	0.00332399	0.854442	-0.000374223	0.00502359	0.940753
cg15411690	0.011048	0.0102826	0.284977	-0.00169875	0.00558367	0.761523	-0.0032028	0.0084387	0.70502
cg15411732	0.0201942	0.0237387	0.396792	0.00485137	0.0128906	0.707382	-0.00348486	0.0194818	0.858363
cg15411736	0.082433	0.0601889	0.17361	-0.0108626	0.0326838	0.740254	-0.117523	0.0493956	0.019072
cg15411755	-0.00182244	0.118558	0.987763	0.027289	0.0643797	0.672483	-0.0672281	0.0972981	0.491052
cg15411790	0.00272415	0.00330836	0.412054	0.00240988	0.00179651	0.182545	-0.00151515	0.00271509	0.577946
cg15411820	0.014831	0.0127101	0.245788	-0.00840032	0.00690187	0.226168	-0.0118709	0.0104309	0.25757
cg15411840	-0.0139932	0.013834	0.313995	0.00527727	0.00751215	0.483852	0.0143837	0.0113532	0.207859
cg15411871	-0.00157498	0.0115563	0.891843	-0.00337352	0.00627532	0.59195	0.00284953	0.00948399	0.764396
cg15411873	-0.041599	0.0224944	0.0670982	0.00831734	0.0122149	0.497355	0.0356109	0.0184606	0.0563047
cg15411900	0.0727832	0.0262594	0.00654985	-0.0162309	0.0142594	0.257486	-0.0632559	0.0215505	0.00405838
cg15411901	-0.00104661	0.0142621	0.941634	0.00127305	0.00774461	0.869734	0.00643485	0.0117046	0.58359
cg15411927	-0.0078981	0.0170792	0.644679	0.00836394	0.00927434	0.369115	0.0135352	0.0140165	0.336332
cg15411952	-0.0108294	0.0175318	0.53805	-0.00993985	0.00952011	0.298733	0.00778559	0.0143879	0.589518
cg15411984	0.00283512	0.00240977	0.24193	-0.00346002	0.00130855	0.00938655	-0.000260941	0.00197764	0.895268
cg15412024	-0.0155284	0.0162882	0.342502	-0.0106772	0.00884482	0.229957	0.00130188	0.0133673	0.922592
cg15412087	0.0199946	0.0102938	0.0546465	0.00320663	0.00558977	0.567369	-0.0197759	0.0084479	0.0210381
cg15412091	0.0124572	0.00746585	0.0980482	-0.00415128	0.00405411	0.308097	-0.00745488	0.00612704	0.226316
cg15412135	0.0122072	0.0162342	0.453689	-0.00351106	0.0088155	0.691194	-0.0107097	0.013323	0.423217
cg15412181	0.0114567	0.00990549	0.249943	-0.00602672	0.00537889	0.264967	-0.00347338	0.0081292	0.670017
cg15412201	-0.00351977	0.00939479	0.708641	0.0112363	0.00510157	0.0297145	0.00488847	0.00771008	0.527374
cg15412226	-0.0268176	0.0143811	0.0648778	0.00816904	0.00780924	0.29782	0.0212192	0.0118022	0.0749363
cg15412228	-0.030059	0.0145118	0.0406652	0.00503893	0.00788021	0.523866	0.0245874	0.0119095	0.04132
cg15412231	0.0171616	0.00920207	0.0648512	-0.00941941	0.00499692	0.0620625	-0.0111092	0.00755192	0.144135
cg15412250	0.00128557	0.0111934	0.908773	0.000565318	0.00607826	0.926068	-0.0104797	0.00918618	0.256425
cg15412265	0.00694697	0.0153093	0.650886	-0.00799602	0.00831328	0.338241	-0.0028475	0.012564	0.821125
cg15412290	0.000708938	0.00569814	0.901213	0.00239396	0.00309421	0.440773	-0.000846025	0.00467633	0.856766
cg15412291	-0.00246146	0.0033222	0.460325	-0.000745173	0.00180402	0.680366	0.00105067	0.00272645	0.700715
cg15412313	-0.000614634	0.0090281	0.945845	-0.00181229	0.00490244	0.712339	-0.00153238	0.00740915	0.83653
cg15412371	-0.00287819	0.00692875	0.67866	0.0014032	0.00376246	0.709906	0.000229302	0.00568627	0.967907
cg15412393	-0.0120462	0.0112797	0.287879	0.0077934	0.00612509	0.205924	-0.00316176	0.00925695	0.733337
cg15412401	0.0133971	0.00698742	0.0577909	-0.00202468	0.00379432	0.594688	-0.0143627	0.00573441	0.0137236
cg15412476	-0.00676521	0.0165851	0.684133	0.0115932	0.00900606	0.200704	0.000429977	0.013611	0.974856
cg15412498	0.00423274	0.00498962	0.398108	-0.000292147	0.00270947	0.914331	-0.00555665	0.00409487	0.177566
cg15412519	4.53523e-05	0.0120781	0.997011	-0.00563259	0.00655864	0.392316	-0.000680515	0.00991219	0.945389
cg15412604	0.00261207	0.0137342	0.849512	0.0073659	0.00745794	0.325487	-0.000486878	0.0112713	0.965623
cg15412634	0.0372384	0.0268631	0.168481	-0.00330376	0.0145872	0.821246	-0.0478957	0.0220459	0.0319607
cg15412682	0.00820257	0.0181122	0.65153	-0.00141249	0.00983529	0.886068	-0.00483709	0.0148642	0.745483
cg15412718	-0.00140931	0.0171114	0.93451	0.012953	0.00929186	0.166122	6.05889e-05	0.0140429	0.996565
cg15412721	-0.00401292	0.00868871	0.645098	-0.00277841	0.00471815	0.557152	0.0051072	0.00713062	0.475365
cg15412728	-0.00148934	0.00384276	0.699084	-0.00076316	0.0020867	0.715272	-0.000418319	0.00315366	0.894716
cg15412759	-0.00361984	0.00536898	0.50159	-0.00138	0.00291547	0.636911	0.0032685	0.0044062	0.459791
cg15412772	-0.0205719	0.0167113	0.220943	0.0133813	0.00907461	0.14318	0.0150594	0.0137146	0.274578
cg15412778	0.00215327	0.003166	0.497854	2.3005e-06	0.0017192	0.998935	-0.00120663	0.00259826	0.643278
cg15412815	0.020684	0.016804	0.220987	-0.00732861	0.00912495	0.423626	-0.015978	0.0137907	0.249125
cg15412817	-3.50846e-05	0.00776391	0.996403	0.0046215	0.00421597	0.27539	0.00100341	0.00637166	0.875155
cg15412821	0.000227538	0.00234066	0.922736	-0.00219266	0.00127103	0.0873162	0.00123081	0.00192093	0.523025
cg15412826	-0.0167433	0.0403149	0.678722	-0.0225535	0.0218919	0.305166	-0.0140745	0.0330855	0.671378
cg15412857	-0.0141379	0.0144586	0.330311	0.0130287	0.00785134	0.0998791	0.00390631	0.0118659	0.742626
cg15412918	0.00492845	0.00527747	0.352419	-0.00199919	0.00286578	0.486894	-0.000639055	0.0043311	0.882968
cg15412971	0.000936362	0.0079275	0.906191	-0.00174705	0.0043048	0.685651	-0.000666061	0.00650591	0.918643
cg15413009	-0.00699878	0.00534325	0.19298	0.00115463	0.0029015	0.691444	0.00539897	0.00438508	0.220869
cg15413025	0.00142065	0.00716724	0.843244	0.00658614	0.00389196	0.0934308	-0.00406767	0.00588199	0.490679
cg15413034	-0.0313364	0.0180758	0.0857886	0.0027894	0.00981552	0.776805	0.0295694	0.0148344	0.0487035
cg15413138	-0.0190686	0.010795	0.080098	0.00413521	0.0058619	0.482028	0.00877335	0.00885919	0.324196
cg15413177	-0.0116367	0.00477887	0.0164975	0.00133558	0.00259503	0.607816	0.0125684	0.00392191	0.00176974
cg15413269	0.0239639	0.0138245	0.0858193	-0.0118945	0.00750698	0.11596	-0.0209801	0.0113454	0.0671123
cg15413271	-0.0108369	0.00777672	0.166276	-0.00124361	0.00422292	0.768939	0.00575357	0.00638217	0.369289
cg15413275	0.011562	0.00726764	0.114503	-0.00595439	0.00394648	0.134221	-0.0020423	0.00596438	0.732691
cg15413279	0.00146212	0.00854343	0.864428	0.000121122	0.00463926	0.979218	-0.00170435	0.00701139	0.808394
cg15413364	-0.015241	0.0126847	0.232129	-0.000367545	0.00688807	0.957542	0.0196716	0.0104101	0.0614342
cg15413430	-0.00674126	0.0100804	0.505055	-0.000316363	0.00547385	0.954017	0.0103362	0.00827272	0.214161
cg15413457	-0.0159784	0.0144902	0.27256	0.00932951	0.00786846	0.238301	0.0203455	0.0118917	0.0899186
cg15413523	-0.0119002	0.0110219	0.282643	0.00405952	0.00598514	0.499028	0.00915699	0.00904544	0.313601
cg15413640	0.00127574	0.0092423	0.890467	-0.00164812	0.00501876	0.74324	-0.000302548	0.00758494	0.968255
cg15413648	0.00201859	0.00953405	0.832714	-0.00207812	0.00517719	0.688905	-0.00220071	0.00782437	0.779036
cg15413702	0.00679658	0.0117557	0.564343	-0.00319834	0.00638359	0.617355	-0.0151083	0.00964762	0.120218
cg15413738	0.0648973	0.0388816	0.0979414	-0.0341513	0.0211135	0.108633	-0.0186104	0.0319092	0.560934
cg15413777	0.000582499	0.00686829	0.932567	0.000113101	0.00372963	0.975863	-0.00296316	0.00563664	0.600157
cg15413789	0.0163189	0.0225639	0.471073	-0.00288448	0.0122527	0.814323	-0.021773	0.0185177	0.242217
cg15413793	-0.0124829	0.0224103	0.578648	0.0100661	0.0121692	0.409927	0.0161591	0.0183916	0.381527
cg15413849	-0.000622772	0.0153404	0.967691	-0.00799792	0.00833017	0.339103	-0.0108496	0.0125895	0.390674
cg15413891	0.00461888	0.00891017	0.605232	-0.00168921	0.00483841	0.727663	-0.00572061	0.00731237	0.435708
cg15413903	0.00353577	0.00634678	0.578593	-0.00696131	0.00344643	0.0458289	-0.00202302	0.00520865	0.698474
cg15413924	0.0110815	0.00721832	0.127609	-0.00561962	0.0039197	0.154498	-0.00434778	0.0059239	0.464548
cg15413940	-0.0113734	0.0152223	0.456564	0.00566416	0.00826601	0.494637	0.00734092	0.0124926	0.55799
cg15413973	-0.00192614	0.0130835	0.883229	0.0157823	0.00710463	0.0283709	0.00590142	0.0107373	0.583697
cg15413989	0.00523417	0.00759056	0.491921	-0.0023568	0.00412183	0.568635	0.00129259	0.0062294	0.836004
cg15414028	0.00427502	0.0109924	0.698097	0.0100879	0.0059691	0.093857	-0.00283434	0.0090212	0.753974
cg15414034	-0.00653	0.0070118	0.353745	0.0106988	0.00380755	0.00586719	0.00178328	0.00575442	0.757225
cg15414042	-0.00205519	0.00368865	0.578545	-0.000407787	0.00200301	0.839053	3.6005e-05	0.00302718	0.990532
cg15414132	0.015877	0.0116013	0.173927	0.00172526	0.00629974	0.784704	-0.0110744	0.00952091	0.24728
cg15414200	-0.00443493	0.00262612	0.0940953	-0.00227586	0.00142604	0.113373	0.00546764	0.0021552	0.0125841
cg15414417	-0.0108864	0.00683742	0.114214	0.00331387	0.00371286	0.374053	0.00785616	0.00561131	0.16431
cg15414443	0.00668198	0.011197	0.551892	0.00308743	0.00608023	0.612622	-0.00434963	0.00918915	0.636905
cg15414492	0.00266146	0.00310722	0.39356	-0.00477482	0.00168728	0.00553646	-0.000983911	0.00255002	0.700357
cg15414565	0.00367589	0.0173475	0.832579	0.00112513	0.00942006	0.905145	0.0144782	0.0142367	0.311404
cg15414626	0.000878907	0.00930327	0.924905	-0.00723464	0.00505187	0.154959	0.00955783	0.00763497	0.21328
cg15414638	-0.00156686	0.00556541	0.778829	-0.000681768	0.00302213	0.821938	0.00114829	0.0045674	0.801965
cg15414657	0.00246238	0.023801	0.917789	-0.00432228	0.0129244	0.738695	-0.00476401	0.0195329	0.807765
cg15414745	0.000876296	0.0203486	0.965728	-0.00766837	0.0110497	0.489153	-0.0152608	0.0166996	0.3628
cg15414773	-0.0103844	0.0123367	0.401754	-0.00368396	0.00669911	0.58349	0.015797	0.0101245	0.121567
cg15414780	0.00650956	0.0120699	0.590756	-0.00485714	0.00655423	0.46023	-0.00076495	0.00990551	0.938585
cg15414828	0.00263244	0.00308145	0.394803	-2.83888e-05	0.00167329	0.986495	-0.00352203	0.00252887	0.16651
cg15414833	-0.00143299	0.00523637	0.784858	0.000820268	0.00284346	0.773526	0.00138372	0.00429736	0.748069
cg15414924	-0.0158771	0.0131871	0.231179	0.00162823	0.0071609	0.820552	0.0104135	0.0108224	0.338052
cg15414930	0.0137521	0.0124567	0.272004	-0.0128628	0.00676424	0.0598407	-0.0110819	0.0102229	0.280723
cg15414940	0.0186547	0.0229048	0.41715	-0.0274705	0.0124378	0.0292745	-0.00800082	0.0187975	0.671207
cg15414975	-0.00771447	0.006657	0.249027	0.00469259	0.00361489	0.196959	0.00599523	0.00546324	0.274873
cg15414982	0.00261536	0.0099775	0.793715	-0.00378968	0.00541799	0.48574	-0.0160692	0.0081883	0.0522343
cg15415002	-0.0070209	0.00719462	0.331278	0.00280995	0.00390683	0.473517	0.00519815	0.00590445	0.380574
cg15415013	-0.00119416	0.00692008	0.86331	0.000870267	0.00375775	0.817285	0.00161852	0.00567914	0.776185
cg15415047	0.00793033	0.00987369	0.423604	0.000907341	0.00536162	0.865927	-0.000746547	0.00810311	0.926762
cg15415094	0.00655187	0.00772032	0.397918	0.000817533	0.0041923	0.845746	-0.005248	0.00633589	0.409296
cg15415136	-0.0038626	0.0128197	0.763752	-0.00576948	0.00696134	0.409019	0.000868992	0.0105208	0.934322
cg15415160	-0.00526207	0.00252582	0.0395399	0.00125509	0.00137157	0.362156	0.00222967	0.00207288	0.284443
cg15415194	0.0501171	0.0163555	0.00274501	-0.0160452	0.00888138	0.073556	-0.0511335	0.0134226	0.00022976
cg15415255	0.00538633	0.0133008	0.686291	-0.0049935	0.0072226	0.490789	-0.00811033	0.0109156	0.459065
cg15415259	-0.00282981	0.0158796	0.858891	-0.00536967	0.00862297	0.534759	-0.00364357	0.013032	0.78032
cg15415370	-0.0159686	0.0173501	0.359389	-0.00582503	0.00942146	0.537674	0.00195513	0.0142388	0.891037
cg15415411	0.000234348	0.00901927	0.979318	-1.74942e-05	0.00489765	0.997156	0.00150128	0.00740191	0.839648
cg15415452	0.0238617	0.0142263	0.0963241	-0.00662277	0.00772517	0.393145	-0.00865954	0.0116752	0.459847
cg15415462	-0.00364062	0.00997059	0.715711	-0.00311582	0.00541424	0.566138	0.00890027	0.00818263	0.279104
cg15415507	-0.00226123	0.00249766	0.367264	0.00193307	0.00135628	0.156909	0.00141611	0.00204977	0.491106
cg15415509	-0.00230665	0.00389059	0.554478	0.00221092	0.00211267	0.297622	0.00336151	0.00319291	0.294739
cg15415541	0.0187484	0.0134678	0.166703	-0.00994683	0.00731329	0.176578	-0.0111127	0.0110527	0.316898
cg15415545	-0.00439124	0.00632201	0.488773	0.00315081	0.00343298	0.360728	0.0057269	0.00518832	0.272086
cg15415571	0.00196661	0.0126215	0.876465	-0.0065521	0.00685376	0.341175	-0.00964213	0.0103582	0.35396
cg15415673	-0.00266689	0.00934028	0.775778	0.00245307	0.00507197	0.629594	-0.00352113	0.00766535	0.646885
cg15415716	0.0123241	0.00791319	0.122245	-0.00257162	0.00429703	0.55076	-0.00706756	0.00649417	0.278844
cg15415747	-0.000173739	0.00401564	0.965568	-0.000745355	0.00218057	0.733142	0.00229119	0.00329554	0.488371
cg15415777	0.0154004	0.00885842	0.0849211	-0.000588624	0.00481031	0.902831	-0.0197288	0.0072699	0.00772436
cg15415783	0.00943022	0.0146854	0.522112	-0.00266984	0.00797448	0.738415	-0.00322348	0.012052	0.789612
cg15415787	-0.00406522	0.00904864	0.654126	0.00548201	0.0049136	0.26699	-0.00712402	0.00742601	0.339495
cg15415882	0.0119476	0.0138338	0.389659	0.000883562	0.00751204	0.906584	-0.00946326	0.0113531	0.406346
cg15415893	0.00589205	0.00807143	0.466949	-0.00387767	0.00438296	0.37824	-0.00159348	0.00662404	0.810344
cg15415901	0.015304	0.0102301	0.137521	0.00141263	0.00555514	0.799745	-0.00915151	0.00839557	0.278078
cg15415910	0.0174093	0.0178268	0.330921	-0.00661396	0.00968035	0.495895	-0.00144482	0.0146301	0.921511
cg15415953	0.00182045	0.0191439	0.924414	0.00361513	0.0103955	0.728686	-0.00417495	0.0157109	0.790941
cg15415956	0.0236838	0.0192283	0.220682	-0.000798378	0.0104414	0.93919	-0.0143553	0.0157802	0.364969
cg15415985	-0.00434692	0.00768205	0.572645	0.00591639	0.00417151	0.158934	-0.00116057	0.00630448	0.854284
cg15416032	-0.000634034	0.00322737	0.844616	0.000890114	0.00175253	0.612539	0.000972898	0.00264863	0.714085
cg15416064	0.00315928	0.00568324	0.579412	-0.00123572	0.00308612	0.68963	-0.00171226	0.0046641	0.714239
cg15416105	-0.010885	0.0202697	0.592346	0.00311257	0.0110069	0.777873	0.0105188	0.0166349	0.528478
cg15416179	0.00685639	0.00724347	0.345937	-0.00198312	0.00393336	0.615143	-0.00781676	0.00594455	0.191263
cg15416215	-0.00958417	0.0151402	0.528028	0.0141289	0.00822142	0.0885099	-0.00654225	0.0124252	0.599579
cg15416227	-0.0337861	0.03059	0.271795	-0.00544652	0.016611	0.743621	0.0128187	0.0251045	0.610645
cg15416233	-0.00120814	0.00303691	0.691534	7.36084e-05	0.00164911	0.964479	-0.000305099	0.00249232	0.902793
cg15416250	0.005063	0.0103126	0.624436	0.00338684	0.00559993	0.546557	-0.00143203	0.00846327	0.865946
cg15416279	0.0235599	0.00775144	0.00296211	-0.00790198	0.00420919	0.0631241	-0.0155834	0.00636142	0.0158764
cg15416329	0.0155039	0.0104281	0.139944	-0.0103951	0.00566269	0.0691017	-0.012025	0.00855812	0.162809
cg15416363	-0.0220193	0.00859122	0.0117282	0.00697523	0.00466521	0.137736	0.012684	0.00705061	0.074762
cg15416417	-0.0203332	0.0131087	0.123744	0.0068264	0.00711828	0.339664	0.00797087	0.010758	0.460317
cg15416440	0.0203786	0.0113703	0.0758401	-0.0176842	0.00617433	0.00500887	-0.0176899	0.00933136	0.0606184
cg15416442	-0.00762404	0.00899357	0.398434	0.0049652	0.0048837	0.311533	0.00498101	0.00738082	0.501181
cg15416487	0.00338181	0.0117628	0.774269	0.00176738	0.00638743	0.782532	0.00152548	0.00965343	0.874727
cg15416488	0.0123458	0.0152406	0.419658	0.00259705	0.00827599	0.754263	-0.0148479	0.0125076	0.237741
cg15416536	0.00108161	0.0207133	0.95845	-0.00518206	0.0112477	0.645909	0.0126006	0.0169989	0.460116
cg15416577	-0.00297768	0.00238358	0.214226	0.000681284	0.00129433	0.599698	0.00175887	0.00195614	0.370535
cg15416643	-0.0279166	0.0172647	0.108748	0.000563432	0.00937511	0.952186	0.0240906	0.0141688	0.0919078
cg15416661	-0.0101827	0.00887132	0.253531	-0.00142634	0.00481731	0.767723	0.00454498	0.00728048	0.533744
cg15416681	-0.00234728	0.00218868	0.285859	0.00110563	0.0011885	0.354268	0.00219842	0.0017962	0.223595
cg15416735	-0.00609449	0.00640857	0.343694	-0.00538792	0.00347999	0.124433	-0.000516487	0.00525937	0.92195
cg15416770	-0.0150393	0.0130876	0.252995	0.00446024	0.00710683	0.531567	0.0137526	0.0107407	0.20309
cg15416778	0.00430613	0.00826497	0.603407	-0.000467521	0.00448805	0.917224	-0.0046856	0.00678287	0.491147
cg15416870	0.0057846	0.0078315	0.461704	0.00258051	0.00425267	0.545235	-0.00219552	0.00642713	0.733302
cg15416877	-0.0198828	0.0232895	0.395113	0.00243256	0.0126467	0.847825	0.00497522	0.0191132	0.795116
cg15416928	-0.00763302	0.0116071	0.512158	0.00612686	0.0063029	0.333148	0.000745376	0.00952567	0.937772
cg15416948	-0.00683313	0.00674835	0.313491	0.00621761	0.0036645	0.0925783	0.00267829	0.00553821	0.629629
cg15416972	0.0227605	0.0109523	0.0400221	0.00298209	0.00594732	0.61708	-0.0193396	0.00898828	0.0336125
cg15417024	-0.00698797	0.00809668	0.389979	0.00210024	0.00439667	0.633819	0.00505081	0.00664475	0.448809
cg15417105	-0.0032913	0.0120277	0.784872	0.0128834	0.0065313	0.0510543	0.00700634	0.00987086	0.47933
cg15417137	0.00889819	0.00591372	0.135275	-0.00570726	0.00321128	0.0782898	-0.00289926	0.00485325	0.551479
cg15417149	0.00149581	0.00255111	0.558849	0.00131667	0.0013853	0.343963	0.00150882	0.00209363	0.472642
cg15417207	-0.012586	0.00971151	0.197693	0.00604457	0.00527356	0.254198	0.00432743	0.00797001	0.588253
cg15417244	-0.0157703	0.0172047	0.361343	0.0134409	0.0093425	0.15308	0.0156857	0.0141195	0.269021
cg15417249	-0.000255195	0.0102818	0.980244	0.00231343	0.00558325	0.679424	-0.00309206	0.00843805	0.714738
cg15417269	0.00263032	0.0103295	0.799475	0.0039691	0.00560913	0.480681	0.000680291	0.00847717	0.936184
cg15417275	-0.0130202	0.00923481	0.161389	0.00439361	0.0050147	0.382859	0.00656124	0.00757879	0.388519
cg15417277	-0.017082	0.00924837	0.0674316	0.00991515	0.00502206	0.050852	0.00824026	0.00758992	0.279992
cg15417285	0.010737	0.0132468	0.419382	0.000656909	0.00719331	0.927403	-0.00594565	0.0108714	0.585549
cg15417287	0.00375804	0.0135164	0.781507	0.0121799	0.00733968	0.0998732	-0.00830836	0.0110926	0.455455
cg15417294	0.00110977	0.016959	0.947944	-0.00447257	0.00920909	0.628168	-0.000158537	0.0139178	0.990932
cg15417331	-0.00504298	0.00709383	0.478653	0.00357484	0.0038521	0.355428	-0.00206844	0.00582174	0.723049
cg15417365	-0.00126777	0.00218632	0.563192	0.00267787	0.00118722	0.0260748	0.000625245	0.00179426	0.728154
cg15417427	-0.00410682	0.0103058	0.691035	-0.000305378	0.00559624	0.956581	0.00477841	0.00845769	0.573239
cg15417488	-0.00937775	0.0128412	0.466766	0.00234739	0.00697302	0.737031	0.0138584	0.0105384	0.191232
cg15417493	0.00129082	0.00768857	0.866979	0.00355012	0.00417506	0.396995	-3.61178e-05	0.00630983	0.995443
cg15417498	-0.000760137	0.00323867	0.814873	0.00216557	0.00175867	0.22081	-0.000813906	0.0026579	0.760015
cg15417506	0.00577137	0.01251	0.645465	0.0141614	0.00679319	0.0394156	-0.0185232	0.0102667	0.0739355
cg15417547	0.010026	0.0065985	0.131522	-0.000451727	0.00358312	0.899906	-0.00205773	0.00541523	0.704686
cg15417549	-0.00176462	0.0121336	0.884635	-0.0004804	0.00658878	0.942009	0.00784072	0.00995772	0.432741
cg15417610	-0.00478014	0.0133605	0.721192	-0.00585176	0.00725502	0.421648	0.0144744	0.0109646	0.189541
cg15417641	0.0109061	0.00831514	0.192387	0.000956286	0.0045153	0.832664	-0.00877336	0.00682404	0.201264
cg15417654	0.0186231	0.0169254	0.273601	-0.00155352	0.00919086	0.866084	-0.0162803	0.0138903	0.243705
cg15417666	0.0136701	0.0280079	0.626465	-0.00321145	0.0152089	0.833156	-0.00273995	0.0229854	0.905331
cg15417709	0.00327717	0.0031529	0.300891	-0.00200537	0.00171209	0.24401	-0.000883027	0.00258751	0.733555
cg15417758	0.00724768	0.0153187	0.63706	-0.00725839	0.00831836	0.384795	-0.00347861	0.0125717	0.782528
cg15417798	-0.0165263	0.0149949	0.27281	0.00744308	0.00814253	0.362664	0.0149747	0.0123059	0.226259
cg15417799	-0.00229559	0.0103369	0.824666	0.00168828	0.00561316	0.764156	-0.000962517	0.00848327	0.909872
cg15417834	0.00836986	0.0116801	0.475143	-0.00645734	0.00634252	0.310863	-0.00294211	0.00958556	0.759476
cg15417841	-0.00134123	0.008948	0.881124	0.00348462	0.00485895	0.474799	0.00689922	0.00734341	0.349527
cg15417900	-0.00217553	0.00283617	0.444686	-0.000489022	0.0015401	0.751446	0.000134923	0.00232758	0.95388
cg15417944	0.0033193	0.0155653	0.831527	0.00522453	0.00845228	0.537773	-0.00619765	0.0127741	0.628518
cg15418104	0.0662934	0.0472552	0.163469	-0.0116887	0.0256606	0.649638	-0.0352251	0.0387813	0.365704
cg15418134	0.00625792	0.0102459	0.54261	-0.00534534	0.00556374	0.338787	-0.00296542	0.00840857	0.725014
cg15418155	0.00305879	0.00495915	0.538643	-0.00216094	0.00269292	0.424022	-0.000437177	0.00406986	0.914653
cg15418221	0.000380126	0.00597657	0.949402	9.6451e-05	0.0032454	0.976345	-0.000672325	0.00490483	0.891223
cg15418246	-0.00916976	0.0115204	0.427771	0.00228427	0.00625583	0.715706	0.00512312	0.00945453	0.589005
cg15418275	0.00516434	0.0178092	0.772376	-0.0166284	0.00967077	0.0883449	0.0219552	0.0146156	0.135917
cg15418287	0.0016202	0.00228388	0.479574	-0.000305152	0.0012402	0.806101	-0.00165026	0.00187433	0.380534
cg15418293	-0.00399798	0.0158789	0.801682	-0.0106424	0.00862258	0.219739	0.0114281	0.0130314	0.382417
cg15418297	-0.00076472	0.00428951	0.858834	-0.000114061	0.00232929	0.961034	0.000861498	0.0035203	0.807127
cg15418322	0.0166991	0.0118761	0.162511	-0.00735752	0.006449	0.256398	-0.0141238	0.00974647	0.150149
cg15418368	0.00917036	0.0144346	0.526551	-0.00919408	0.00783831	0.243343	-0.0065679	0.0118462	0.580408
cg15418371	0.00415386	0.0411755	0.919828	-0.00215187	0.0223592	0.923504	0.0267015	0.0337918	0.431123
cg15418412	0.00233691	0.00678848	0.731319	-0.000783917	0.00368629	0.831988	-0.000280669	0.00557115	0.959912
cg15418419	-0.0197671	0.00891474	0.0286553	0.00721786	0.00484089	0.138819	0.0155558	0.00731612	0.0357198
cg15418423	-0.0138409	0.0130535	0.291321	0.0174417	0.0070883	0.0154244	0.00331825	0.0107127	0.757337
cg15418474	0.000635587	0.00246348	0.796886	-0.000526728	0.00133772	0.694528	-0.00066579	0.00202172	0.742541
cg15418499	-0.00480899	0.0152321	0.752818	0.00595831	0.00827135	0.472834	0.00352137	0.0125006	0.778706
cg15418509	-0.00903472	0.0156063	0.56383	-0.00438579	0.00847455	0.605829	0.00878469	0.0128077	0.494225
cg15418534	-0.00019049	0.0100981	0.984984	0.000846997	0.00548349	0.877528	-0.000990887	0.0082873	0.905044
cg15418581	-0.0042326	0.00747401	0.572338	0.000361347	0.00405854	0.929217	0.00508576	0.00613374	0.408818
cg15418589	-0.00664988	0.00857774	0.439856	-0.000856272	0.00465789	0.854483	0.00350418	0.00703955	0.619629
cg15418593	-0.00615351	0.0167252	0.713642	0.00543006	0.00908215	0.551147	-0.00529223	0.013726	0.700565
cg15418738	-0.00253763	0.0140456	0.856958	0.00275231	0.00762705	0.718895	0.00400298	0.0115269	0.72905
cg15418831	0.0209629	0.0107029	0.0526884	-0.0108546	0.00581188	0.0644709	-0.0167981	0.00878359	0.058421
cg15418890	0.00460387	0.0148502	0.757132	-0.00158664	0.00806398	0.844382	-0.00477455	0.0121872	0.695989
cg15418902	0.0439751	0.0215869	0.0440385	-0.019923	0.0117221	0.0920313	-0.0383454	0.0177159	0.0325903
cg15418932	-0.00419935	0.00353569	0.237508	-0.00296802	0.00191995	0.125005	0.00322771	0.00290166	0.268405
cg15418935	-0.00188254	0.00743119	0.800486	-0.0037019	0.00403529	0.360949	0.00741337	0.0060986	0.226745
cg15418949	0.00335597	0.0104857	0.749536	0.00540126	0.00569397	0.344907	0.000260302	0.00860539	0.975924
cg15418976	0.000745442	0.00885009	0.933027	0.00328387	0.00480578	0.495844	0.00621136	0.00726306	0.3943
cg15418980	-0.0101948	0.0113082	0.369271	-0.00609925	0.00614061	0.32276	-0.0055709	0.0092804	0.54955
cg15419012	-0.00574601	0.0196914	0.770986	-0.00732727	0.0106928	0.494627	0.0144912	0.0161602	0.371826
cg15419033	-0.0203154	0.0194466	0.298461	-0.00963767	0.0105599	0.363414	0.0154976	0.0159593	0.333646
cg15419054	-0.00369098	0.00461468	0.425531	0.000999477	0.00250587	0.690773	0.000914942	0.00378716	0.809547
cg15419073	0.00643526	0.0113352	0.57138	-0.00341852	0.00615526	0.579761	-0.00357743	0.00930254	0.701303
cg15419081	0.0114118	0.00610237	0.0641341	0.000127927	0.00331371	0.969275	-0.00693158	0.00500807	0.169135
cg15419136	-0.00462349	0.00578983	0.42627	-0.000217071	0.003144	0.945081	0.00559998	0.00475158	0.24112
cg15419143	0.0170956	0.00762642	0.0269922	-0.00097197	0.00414131	0.814877	-0.0142249	0.00625883	0.0249825
cg15419157	0.00435588	0.00966822	0.653211	-0.00508364	0.00525005	0.335017	-0.00796153	0.00793448	0.317866
cg15419183	0.00180868	0.00644057	0.779371	0.00573125	0.00349736	0.104126	-0.000971796	0.00528563	0.854465
cg15419210	0.0429739	0.0163469	0.009792	-0.0268792	0.00887669	0.00306671	-0.0331378	0.0134155	0.0150428
cg15419211	0.000405306	0.00279422	0.884936	0.000531949	0.00151732	0.726571	0.00112272	0.00229315	0.625394
cg15419274	0.000827261	0.00340828	0.808674	-3.07238e-05	0.00185077	0.986785	-0.00100512	0.0027971	0.720028
cg15419294	-0.0143146	0.0172497	0.408425	-0.000170657	0.00936695	0.985497	0.00730105	0.0141564	0.60707
cg15419295	0.00175519	0.00673041	0.794747	-0.000547978	0.00365476	0.88109	-0.000156998	0.00552349	0.977376
cg15419313	-0.000530629	0.00185715	0.775628	0.000517098	0.00100847	0.609152	0.00141761	0.00152412	0.354349
cg15419330	-0.00780598	0.0149745	0.603217	0.0103253	0.00813149	0.206837	0.00205833	0.0122893	0.867292
cg15419333	-0.00918456	0.00697249	0.19049	0.00282487	0.00378621	0.457201	0.00945227	0.00572216	0.101412
cg15419353	0.00703917	0.00670866	0.296356	-0.00735245	0.00364294	0.0459964	-0.000277842	0.00550564	0.959843
cg15419373	-0.0170588	0.0181111	0.348311	0.00597863	0.00983473	0.5445	0.0106729	0.0148634	0.474238
cg15419378	-0.0110673	0.0130967	0.399921	0.00193878	0.00711177	0.78566	-0.00334998	0.0107481	0.755873
cg15419420	-0.00768974	0.0222301	0.730067	0.0108973	0.0120714	0.36864	0.0167114	0.0182437	0.361667
cg15419446	0.0104688	0.0203013	0.607118	-0.00728605	0.011024	0.510042	-0.0174672	0.0166608	0.29675
cg15419512	0.0707256	0.0209092	0.000995617	-0.0105845	0.0113541	0.353265	-0.0473043	0.0171597	0.00683691
cg15419710	0.0272426	0.0154974	0.0815498	-0.00512234	0.00841542	0.543988	-0.032716	0.0127184	0.0114341
cg15419771	-0.00873654	0.0101641	0.391909	0.00591381	0.00551933	0.286303	0.000485561	0.00834146	0.953687
cg15419813	0.0252015	0.0203023	0.21713	0.00247957	0.0110246	0.822464	-0.0323127	0.0166616	0.0550195
cg15419820	0.00998734	0.00948227	0.294528	-0.00049927	0.00514907	0.922932	-0.0111366	0.00778187	0.155239
cg15419838	-0.00563921	0.00606404	0.354437	-0.00257874	0.0032929	0.435239	0.00842956	0.00497662	0.0931265
cg15419852	0.00670395	0.00718146	0.352602	-0.00721329	0.00389968	0.0670394	-0.0034069	0.00589365	0.564403
cg15419863	-0.00248974	0.00882445	0.778366	0.000207989	0.00479186	0.965458	0.00512727	0.00724202	0.480449
cg15419902	-0.00182749	0.00737549	0.804767	0.00773838	0.00400505	0.0559119	-0.000854958	0.00605289	0.887932
cg15419911	0.00548834	0.007485	0.464969	-0.00809871	0.00406451	0.0487885	-0.000956032	0.00614276	0.876606
cg15419938	-0.0102439	0.0111204	0.358974	-0.00143341	0.00603862	0.812808	0.00819563	0.00912627	0.371133
cg15419949	-0.0118246	0.0136534	0.388347	0.0111265	0.00741408	0.13629	0.000507827	0.011205	0.963933
cg15419965	0.000979746	0.00709899	0.890483	-0.00260803	0.0038549	0.500112	0.00638072	0.00582598	0.275813
cg15420035	0.000806361	0.00336879	0.81127	-0.000976789	0.00182932	0.594445	-0.0020834	0.00276469	0.452715
cg15420071	0.025624	0.0270268	0.34516	-0.00632049	0.0146761	0.667554	-0.00593737	0.0221803	0.789441
cg15420127	0.00550164	0.00629879	0.384324	0.000615954	0.00342037	0.857418	-0.00542726	0.00516927	0.296061
cg15420141	-0.00138336	0.00274772	0.61565	0.00357118	0.00149207	0.0183844	-9.72011e-06	0.00225499	0.996569
cg15420153	-0.00212169	0.0090923	0.815923	-0.00518566	0.00493731	0.295882	0.00153397	0.00746183	0.837502
cg15420159	0.00353844	0.00953238	0.711201	-0.00620103	0.00517628	0.233504	-0.00328626	0.007823	0.675249
cg15420318	0.00133488	0.00788281	0.86584	0.000425092	0.00428053	0.921074	-0.00054126	0.00646924	0.933474
cg15420387	0.00185168	0.00281136	0.511501	0.00108928	0.00152663	0.477035	-0.00490008	0.00230721	0.0359273
cg15420395	0.0030831	0.00363274	0.397893	0.00213321	0.00197265	0.281889	-0.00240073	0.0029813	0.422406
cg15420468	-0.00441602	0.00994914	0.658016	0.00389833	0.00540259	0.472092	0.000724941	0.00816503	0.929413
cg15420515	-0.0111149	0.0117205	0.34504	-0.00469596	0.00636445	0.462182	0.0102359	0.0096187	0.289583
cg15420606	0.036124	0.0223622	0.109088	-0.0270208	0.0121431	0.0281086	-0.0204751	0.0183521	0.266989
cg15420615	-0.0091014	0.00686129	0.187426	3.26304e-05	0.00372582	0.993028	0.00576408	0.0056309	0.308245
cg15420634	0.00248442	0.00702994	0.724461	0.000334768	0.0038174	0.930278	-0.000815476	0.0057693	0.887854
cg15420678	0.00713218	0.00725358	0.327636	-0.000320145	0.00393885	0.935368	-0.00895478	0.00595285	0.135374
cg15420687	-0.0028095	0.00337178	0.406516	0.00102289	0.00183095	0.577524	0.00211461	0.00276714	0.446393
cg15420692	-0.00512913	0.00336778	0.130629	0.00319864	0.00182878	0.0830697	0.00165867	0.00276386	0.549655
cg15420720	-0.00588248	0.00843311	0.486933	0.00211127	0.00457935	0.64568	0.00831564	0.00692085	0.232125
cg15420763	0.0226998	0.0184392	0.220926	0.000161193	0.0100129	0.987185	-0.0328268	0.0151326	0.0322144
cg15420780	0.0074806	0.0134954	0.580493	-0.00306621	0.00732828	0.676465	-0.00129562	0.0110754	0.907087
cg15420785	0.00028822	0.0055387	0.958593	-0.00233834	0.00300763	0.43855	-0.00165026	0.00454548	0.71726
cg15420832	-0.000521565	0.00757853	0.945257	-0.000915057	0.0041153	0.82445	0.00526055	0.00621953	0.399493
cg15420906	0.0278133	0.0185548	0.136742	-0.00617163	0.0100756	0.541451	-0.0237044	0.0152275	0.122417
cg15420926	0.00488965	0.00445282	0.274558	0.000186662	0.00241797	0.938606	-0.00470056	0.00365432	0.201039
cg15421034	-0.03	0.0143816	0.039291	0.0154288	0.0078095	0.0506995	0.029487	0.0118026	0.0139564
cg15421037	0.0221071	0.0168882	0.193255	-0.00115949	0.00917066	0.899618	-0.0284403	0.0138598	0.0425432
cg15421041	0.0060917	0.00564914	0.28324	-0.00835357	0.0030676	0.00752163	-0.000786485	0.00463611	0.865602
cg15421098	-0.00650999	0.0175972	0.712134	0.00786595	0.00955562	0.412189	0.0026175	0.0144416	0.856507
cg15421137	0.0552578	0.117197	0.638221	-0.0188209	0.0636405	0.767988	-0.0127531	0.0961809	0.894756
cg15421184	0.00166667	0.00953791	0.861604	-0.00400152	0.00517929	0.441416	0.00720962	0.00782754	0.359035
cg15421236	-0.00394287	0.00565629	0.487226	0.00358142	0.00307148	0.246127	-0.000697389	0.00464199	0.880854
cg15421305	0.0116122	0.010803	0.284769	-0.00952361	0.00586625	0.107354	-0.00723454	0.00886575	0.416258
cg15421321	-0.0111593	0.0125724	0.37669	0.00737004	0.00682706	0.282712	0.0152586	0.0103178	0.142037
cg15421324	-0.0415771	0.029124	0.156243	-0.00544083	0.0158149	0.73148	0.0370677	0.0239014	0.123808
cg15421348	-0.00116995	0.00686996	0.865088	0.00193624	0.00373053	0.604785	0.000351448	0.00563801	0.950409
cg15421397	-0.00348716	0.0135784	0.7978	-0.00620222	0.00737334	0.402079	-0.00159008	0.0111435	0.886794
cg15421430	-0.000213333	0.00415183	0.959114	-0.000779935	0.00225453	0.730048	-0.00225052	0.00340731	0.510315
cg15421508	-0.0019918	0.00638809	0.755783	-0.000567802	0.00346887	0.870279	-0.00213981	0.00524255	0.683948
cg15421532	0.00218363	0.00809986	0.787982	-8.17651e-05	0.00439839	0.985202	-0.00296172	0.00664736	0.6568
cg15421544	-0.00833733	0.00878222	0.344528	0.00286067	0.00476893	0.549836	0.00461129	0.00720736	0.523631
cg15421639	0.00394695	0.0191412	0.837015	0.0162023	0.0103941	0.121916	-0.00528048	0.0157088	0.737399
cg15421665	0.00132016	0.00624643	0.833007	0.00418968	0.00339194	0.219393	0.000352986	0.0051263	0.945228
cg15421821	-0.000583065	0.0019876	0.769806	-0.000675426	0.00107931	0.532745	-5.31731e-05	0.00163117	0.974054
cg15421831	-0.0310313	0.0170346	0.0712243	0.018899	0.00925017	0.0434334	0.0204475	0.0139799	0.14642
cg15421864	0.00784729	0.0113271	0.489902	-0.00130824	0.00615085	0.831961	0.00440983	0.00929589	0.636166
cg15421870	-0.00285965	0.0148935	0.848091	0.00832066	0.00808746	0.305814	0.00661281	0.0122227	0.589583
cg15421872	0.0056713	0.00784952	0.471519	0.00601778	0.00426245	0.160828	-0.00560228	0.00644192	0.386379
cg15421911	0.00613915	0.0147956	0.679002	-0.0016678	0.00803434	0.835937	0.0031405	0.0121424	0.796397
cg15421933	-0.00347155	0.00669466	0.605113	0.000240417	0.00363534	0.947392	-0.000899288	0.00549415	0.870283
cg15421962	-0.00363497	0.0124302	0.770508	0.00462685	0.00674983	0.494486	0.000867138	0.0102011	0.932413
cg15422005	0.00174016	0.0144004	0.904037	-0.00400831	0.00781969	0.609265	0.00901324	0.011818	0.447293
cg15422032	-0.0092695	0.0158892	0.560829	0.0093273	0.00862818	0.282049	0.00554109	0.0130399	0.671715
cg15422056	-0.011015	0.009426	0.245101	-0.00173356	0.00511852	0.735494	0.00308263	0.0077357	0.691038
cg15422075	-0.0101358	0.00930727	0.278524	-0.00519839	0.00505404	0.305942	0.00584501	0.00763826	0.445774
cg15422098	0.00788508	0.00700161	0.26254	-0.00178622	0.00380202	0.639421	-0.00681331	0.00574606	0.238281
cg15422103	-0.00312233	0.0098503	0.751861	0.00537693	0.00534892	0.316989	0.00323637	0.00808391	0.689677
cg15422147	0.0312369	0.017004	0.0689047	0.0046717	0.00923354	0.613905	-0.0230058	0.0139548	0.102084
cg15422157	-0.0155464	0.0075243	0.0411627	0.00434986	0.00408585	0.289382	0.0127553	0.00617502	0.0412127
cg15422226	0.0040004	0.0137258	0.771255	0.0139624	0.00745338	0.0636824	-0.00310547	0.0112644	0.783305
cg15422307	0.00496522	0.00777437	0.524368	-0.00147322	0.00422165	0.727781	-0.00102665	0.00638024	0.872458
cg15422361	-0.00655019	0.0106851	0.541126	-0.00307142	0.00580221	0.597627	0.00615287	0.00876897	0.484371
cg15422377	0.0100924	0.0177805	0.571454	-0.0102761	0.00965518	0.289521	-0.0081205	0.014592	0.578998
cg15422382	0.0136943	0.0153427	0.374038	-0.00795437	0.00833139	0.341799	0.00457194	0.0125914	0.717226
cg15422419	0.0107477	0.00569524	0.0617775	-0.000701696	0.00309263	0.820928	-0.0022616	0.00467395	0.629437
cg15422425	-0.00566917	0.00729987	0.439054	0.00108779	0.00396398	0.784278	0.00698701	0.00599083	0.246022
cg15422439	-0.0168232	0.0104937	0.111763	0.000636962	0.00569829	0.911201	0.0103126	0.00861193	0.233694
cg15422509	-0.00384428	0.0073961	0.604268	0.00448548	0.00401624	0.266497	-0.00143688	0.0060698	0.81331
cg15422573	0.00512371	0.00758744	0.50091	0.00129769	0.00412014	0.753387	-0.00458932	0.00622684	0.462678
cg15422585	0.00103241	0.00654509	0.874952	-0.00228219	0.00355412	0.522128	0.000835997	0.0053714	0.876603
cg15422644	-0.0120455	0.0128602	0.35099	0.00213861	0.00698334	0.759997	0.00591365	0.010554	0.5764
cg15422685	-0.0175193	0.00969347	0.0734447	0.00766873	0.00526376	0.147995	0.0162833	0.00795521	0.043054
cg15422708	-0.0106996	0.00721043	0.140692	0.00939933	0.00391541	0.0180465	0.00157016	0.00591743	0.79124
cg15422734	-0.00145648	0.00396229	0.713889	0.00119174	0.00215161	0.580783	-0.000156115	0.00325176	0.961796
cg15422735	0.00370932	0.0103419	0.720531	-0.00351193	0.00561589	0.533032	-0.00283542	0.00848739	0.738959
cg15422776	0.000266784	0.0072199	0.970591	-0.00485733	0.00392056	0.218005	-0.00351775	0.0059252	0.553936
cg15422784	0.0478742	0.0171986	0.00632971	-0.011157	0.00933922	0.234796	-0.0392738	0.0141145	0.00634963
cg15422897	0.0344185	0.0166676	0.0412745	-0.0156376	0.00905087	0.0868395	-0.0150123	0.0136787	0.274823
cg15423035	-0.00471688	0.00596409	0.430716	0.00251476	0.00323862	0.439126	0.00319157	0.00489458	0.515722
cg15423092	0.00595335	0.0099509	0.550888	-0.000912196	0.00540355	0.866253	-0.0116486	0.00816647	0.156585
cg15423160	-0.0103545	0.00903292	0.254154	-0.00238867	0.00490506	0.627242	0.00790967	0.0074131	0.288315
cg15423165	0.00405717	0.0103122	0.694761	-0.00352249	0.00559974	0.530624	0.00668958	0.00846298	0.430964
cg15423197	-0.00676886	0.0070404	0.338445	0.00163867	0.00382309	0.669034	0.00728	0.00577789	0.210345
cg15423199	-0.00335919	0.00408416	0.412577	0.000938314	0.00221779	0.673059	0.00315409	0.00335178	0.348756
cg15423200	0.00736625	0.0303088	0.808427	0.00604601	0.0164583	0.714061	-0.00255292	0.0248737	0.918439
cg15423212	-0.00730227	0.00483866	0.134127	0.00180803	0.00262749	0.492827	0.00398778	0.00397098	0.317471
cg15423315	-0.00225601	0.00775537	0.771678	-0.00142266	0.00421133	0.736145	0.000852063	0.00636465	0.893747
cg15423357	-0.0220075	0.0246734	0.374366	0.0351249	0.0133982	0.00999029	0.0144964	0.0202489	0.475563
cg15423407	-0.00648973	0.00338766	0.0580003	0.000812786	0.00183957	0.659477	0.0040922	0.00278018	0.143898
cg15423452	0.00738619	0.00672221	0.274266	-0.00449969	0.0036503	0.22032	-0.0078667	0.00551676	0.156711
cg15423496	0.0238337	0.0127004	0.0632213	-0.00776969	0.00689656	0.262362	-0.0226738	0.0104229	0.0317413
cg15423581	0.00325585	0.00699495	0.642525	0.00162659	0.0037984	0.669321	-0.00155842	0.00574059	0.786535
cg15423587	0.0112659	0.00783483	0.153294	-0.00600079	0.00425447	0.161224	-0.009277	0.00642986	0.151919
cg15423613	0.000983024	0.00199662	0.623457	0.000162561	0.00108421	0.88109	-0.00042664	0.00163858	0.795064
cg15423654	-0.00424286	0.00679126	0.533427	0.00540828	0.00368779	0.145356	-0.00185337	0.00557342	0.740117
cg15423688	-0.00581248	0.0084408	0.492514	0.00341374	0.00458353	0.457991	0.00243038	0.00692716	0.726374
cg15423696	-0.00849102	0.00967134	0.38188	0.00334152	0.00525174	0.525923	0.00684067	0.00793704	0.390636
cg15423700	-0.00403596	0.00720334	0.576421	0.00127547	0.00391156	0.744986	0.0074292	0.00591161	0.211519
cg15423764	-0.014249	0.0130952	0.278925	-0.00217562	0.00711095	0.760218	0.00737379	0.0107469	0.494074
cg15423773	0.0140296	0.00761033	0.0679492	-0.00250856	0.00413257	0.545087	-0.00607842	0.00624562	0.332574
cg15423781	-0.0024599	0.0105864	0.816687	0.00566419	0.00574862	0.326633	0.00358758	0.00868799	0.680458
cg15423801	0.000882102	0.011533	0.939172	-0.00034597	0.00626263	0.956045	-0.000556431	0.00946482	0.953227
cg15423853	0.00044469	0.00260609	0.864824	0.00112404	0.00141516	0.42874	-0.0013465	0.00213876	0.530282
cg15423862	0.000348777	0.0113965	0.975641	-0.00234585	0.00618854	0.705371	0.00359676	0.00935284	0.701303
cg15423872	-0.0043611	0.0071817	0.544936	0.00282276	0.00389981	0.470713	-2.00736e-05	0.00589385	0.997289
cg15423944	0.00606242	0.00780693	0.439094	-0.00672453	0.00423933	0.115558	0.000967931	0.00640696	0.880193
cg15423954	0.0578096	0.0233828	0.0149555	-0.0144057	0.0126973	0.259032	-0.0569437	0.0191897	0.00368541
cg15423991	-0.0176442	0.0244115	0.471348	-0.00143208	0.0132559	0.914166	0.0195811	0.0200339	0.330517
cg15424045	-0.00767563	0.00990603	0.440094	0.00745785	0.00537918	0.16842	0.00176597	0.00812965	0.828435
cg15424054	0.00067177	0.0031821	0.833193	-0.000687181	0.00172795	0.691632	0.000542293	0.00261148	0.835881
cg15424089	0.0334713	0.0265657	0.210356	-0.0079198	0.0144257	0.584115	-0.0326428	0.0218018	0.137192
cg15424112	-0.00893013	0.0157717	0.572402	0.003219	0.00856434	0.707744	0.0044896	0.0129434	0.729357
cg15424115	-0.00441493	0.0125333	0.72532	-0.00168862	0.00680584	0.804509	0.00617068	0.0102858	0.549791
cg15424120	-0.00572629	0.0130591	0.661891	-0.00431313	0.00709138	0.544294	0.00590175	0.0107173	0.582974
cg15424233	-0.0055123	0.0137391	0.689042	-0.00109599	0.00746061	0.883477	0.00279912	0.0112753	0.804403
cg15424250	0.00323121	0.011493	0.779127	0.00191347	0.00624095	0.759728	0.00299204	0.00943206	0.751678
cg15424369	0.011435	0.00757652	0.134097	0.000157484	0.00411421	0.969535	-0.000409442	0.00621787	0.947617
cg15424377	-0.0127996	0.0764256	0.867302	0.0395097	0.0415007	0.343172	-0.0102157	0.0627207	0.870915
cg15424384	-0.011108	0.00868547	0.203616	0.00678657	0.00471639	0.153009	0.00784938	0.00712796	0.273209
cg15424426	0.00525808	0.0210017	0.802773	-0.000224949	0.0114044	0.984299	-0.0162244	0.0172356	0.348599
cg15424477	-0.0296982	0.027594	0.284167	0.0114098	0.0149841	0.448013	0.0364334	0.0226457	0.110518
cg15424570	0.0275678	0.0322252	0.394149	0.0254973	0.017499	0.147945	-0.0446792	0.0264465	0.0939718
cg15424593	-0.00325997	0.0129457	0.801651	-0.00747091	0.00702978	0.290222	-0.00149474	0.0106242	0.888371
cg15424679	-0.0107182	0.012795	0.404025	0.00675929	0.00694795	0.332764	0.0146521	0.0105006	0.165716
cg15424709	-0.00990195	0.00639546	0.124428	0.00214565	0.00347287	0.537963	0.00557395	0.00524861	0.290568
cg15424739	0.0039867	0.0067865	0.558108	-0.00643323	0.00368521	0.0836574	-0.0034472	0.00556952	0.537236
cg15424740	0.027097	0.0260941	0.301345	-0.015543	0.0141696	0.275072	-0.020188	0.0214148	0.347894
cg15424789	0.000586601	0.0118164	0.960497	0.000509619	0.00641655	0.936841	-0.00273431	0.00969744	0.778503
cg15424816	0.00145766	0.00696021	0.834502	-0.00516549	0.00377954	0.174507	0.00122511	0.00571208	0.830572
cg15424856	0.00238131	0.00720567	0.741668	-0.00516148	0.00391283	0.18987	0.00685068	0.00591353	0.249179
cg15424882	0.0083052	0.0121789	0.496715	-0.00810596	0.00661341	0.222935	0.00329831	0.00999495	0.742029
cg15424903	-0.00205945	0.00714197	0.773615	-0.00370255	0.00387824	0.341823	0.00878789	0.00586125	0.136655
cg15424910	-0.002589	0.00293986	0.380425	0.00029696	0.00159641	0.852773	0.0044869	0.00241267	0.0655972
cg15424989	0.0386719	0.015127	0.0119371	-0.00907515	0.00821426	0.271656	-0.0305285	0.0124144	0.0154857
cg15425064	-0.00992574	0.0101088	0.328307	-0.000893171	0.00548927	0.871044	0.00477634	0.00829603	0.565968
cg15425197	0.00989411	0.0136929	0.471477	-0.0018156	0.00743555	0.807548	0.000571817	0.0112375	0.95951
cg15425253	-0.0144226	0.00940508	0.128027	0.00767671	0.00510716	0.135671	0.000525551	0.00771853	0.945838
cg15425276	0.0735814	0.0561977	0.193151	-0.0338577	0.0305165	0.269641	-0.0952086	0.0461202	0.0413355
cg15425280	-0.00125431	0.00237725	0.598818	-0.000401234	0.00129089	0.756527	0.00171194	0.00195095	0.382131
cg15425325	-0.00160372	0.0027206	0.556754	-0.000802105	0.00147734	0.588271	0.00143616	0.00223273	0.521413
cg15425347	0.00455196	0.00249085	0.0703389	-0.00204445	0.00135258	0.133524	-0.0016661	0.00204418	0.416807
cg15425444	-0.025946	0.0133681	0.0548304	-0.00223438	0.00725917	0.758815	0.010803	0.0109709	0.326933
cg15425448	-0.0176814	0.0101352	0.0838568	-0.000542216	0.00550364	0.921699	0.0170558	0.00831774	0.0426897
cg15425465	-0.00629761	0.00954593	0.510815	-0.000735998	0.00518364	0.887352	0.00760989	0.00783412	0.333492
cg15425527	-0.00363676	0.00829743	0.662029	0.00132584	0.00450568	0.769115	-0.000393233	0.00680951	0.954054
cg15425530	-0.000322441	0.00177781	0.856411	0.000178789	0.000965386	0.853414	-0.000907826	0.001459	0.535083
cg15425541	-0.00911235	0.00915098	0.321543	-0.000238762	0.00496917	0.961765	0.00727144	0.00750999	0.335051
cg15425670	0.00464002	0.0163657	0.77731	-0.0185781	0.0088869	0.038876	0.00424178	0.0134309	0.752736
cg15425691	-0.00616608	0.00974656	0.528281	0.00389861	0.00529259	0.462923	-0.00119005	0.00799877	0.882
cg15425763	-0.00827916	0.00703029	0.241481	0.000681116	0.00381759	0.858725	0.00717132	0.00576959	0.216528
cg15425794	0.0272566	0.0204543	0.185431	-0.00302291	0.0111071	0.78601	-0.0211136	0.0167864	0.211135
cg15425811	0.045966	0.0279624	0.103062	-0.0409729	0.0151842	0.00806643	-0.0287442	0.0229481	0.213017
cg15425827	-0.00407083	0.0089043	0.648447	-0.00329589	0.00483522	0.496898	0.00407586	0.00730755	0.578142
cg15425921	0.00561316	0.0136058	0.680735	0.00157887	0.00738824	0.831177	-0.0139847	0.011166	0.213065
cg15426006	0.0243465	0.0190493	0.203912	0.0178076	0.0103442	0.0879684	-0.0264689	0.0156333	0.0932654
cg15426035	0.00985861	0.02656	0.711216	0.00145869	0.0144226	0.919624	-0.0319308	0.0217972	0.145799
cg15426089	0.0110181	0.0119605	0.358958	-0.00676785	0.00649481	0.299678	0.000130343	0.00981571	0.989429
cg15426225	0.00139226	0.00863348	0.872182	-0.00140381	0.00468816	0.765171	-0.00588024	0.0070853	0.408381
cg15426287	0.00943807	0.00979236	0.33725	-0.000606278	0.00531745	0.909433	-0.00809113	0.00803636	0.316233
cg15426316	0.0133941	0.0105205	0.205652	-0.000942512	0.00571285	0.869262	-0.0109114	0.00863392	0.208982
cg15426459	-0.00319275	0.0174506	0.855167	0.000618023	0.00947606	0.948118	0.000603104	0.0143213	0.966486
cg15426520	-0.00561763	0.00782207	0.474171	0.00606461	0.00424755	0.156185	0.00295047	0.00641939	0.646697
cg15426626	-0.0105473	0.0124276	0.39789	0.00695103	0.00674845	0.305261	0.00703832	0.010199	0.491587
cg15426660	-0.0209298	0.0121954	0.0889398	0.00628927	0.00662236	0.344346	0.01099	0.0100085	0.274571
cg15426697	-0.00465651	0.0168464	0.782752	-0.000460717	0.00914793	0.959925	-0.00343322	0.0138254	0.804345
cg15426710	-0.00549626	0.0145628	0.706591	-0.00656072	0.00790793	0.40854	-0.00202156	0.0119514	0.86599
cg15426711	-0.00979313	0.00975976	0.317861	0.00620906	0.00529975	0.243899	0.00190081	0.00800961	0.812852
cg15426734	-0.0038186	0.00240767	0.115606	0.00215965	0.00130742	0.101418	0.00236134	0.00197592	0.234634
cg15426815	0.0135352	0.0342535	0.693498	-0.0168446	0.0186004	0.367125	-0.00111376	0.0281111	0.968468
cg15426869	-0.00854885	0.0190475	0.654446	0.012334	0.0103432	0.235641	0.00877432	0.0156318	0.575727
cg15426873	0.0167242	0.0137799	0.227474	-0.00246019	0.00748279	0.742947	-0.0185939	0.0113089	0.102992
cg15426878	0.00266761	0.00687012	0.698551	-0.00442788	0.00373062	0.237823	-0.00427386	0.00563815	0.450056
cg15426899	0.0100483	0.0125162	0.423812	-0.00887485	0.00679658	0.194351	0.00245377	0.0102718	0.81164
cg15426951	0.00279202	0.00674224	0.679601	-0.00135557	0.00366118	0.711904	0.000112698	0.0055332	0.983787
cg15426956	0.00248084	0.00247088	0.317566	-0.0019345	0.00134174	0.152202	-0.00203481	0.00202779	0.317839
cg15427002	-0.00212449	0.00310616	0.495439	0.000908104	0.00168671	0.591398	0.00237314	0.00254916	0.353917
cg15427004	-0.000154695	0.00442223	0.972158	8.55304e-05	0.00240137	0.971652	0.000767452	0.00362922	0.832916
cg15427127	-0.0210872	0.0250907	0.402484	0.0268472	0.0136248	0.0512969	0.0100053	0.0205913	0.628006
cg15427158	-0.00868909	0.0103847	0.404563	-0.00174874	0.0056391	0.757064	0.0147274	0.00852247	0.0867822
cg15427160	-0.00063534	0.00351986	0.857091	0.00182982	0.00191136	0.340495	0.000737339	0.00288866	0.799005
cg15427182	-0.0369799	0.0178524	0.0406587	0.00600237	0.00969425	0.537086	0.0178152	0.0146511	0.2266
cg15427184	-0.0991547	0.104986	0.347004	0.00396106	0.0570093	0.944733	0.0955419	0.0861591	0.269892
cg15427232	0.00460665	0.00477474	0.336764	-0.00216454	0.00259279	0.405622	-0.00366286	0.00391852	0.351962
cg15427234	-0.00588347	0.00491671	0.234025	0.000314807	0.00266987	0.906353	0.00151414	0.00403503	0.708198
cg15427393	-0.00219993	0.00199592	0.272774	9.67426e-05	0.00108383	0.929037	-0.00106104	0.001638	0.518489
cg15427411	-0.00279788	0.015415	0.856306	0.018161	0.00837066	0.032189	0.00599476	0.0126507	0.636534
cg15427448	0.0125256	0.0261571	0.632989	-0.00997353	0.0142038	0.484055	-0.0174274	0.0214665	0.418634
cg15427520	-0.002441	0.00876516	0.78116	0.00239685	0.00475967	0.615567	-0.000408787	0.00719336	0.954785
cg15427567	0.000830907	0.00235718	0.725137	-0.00125767	0.00128	0.327982	-0.000986335	0.00193448	0.611163
cg15427587	-0.0207532	0.00733075	0.00551895	0.0108054	0.00398075	0.00770997	0.0117419	0.00601618	0.0535143
cg15427656	-0.00276582	0.00375191	0.462584	0.00283557	0.00203736	0.166796	0.000727101	0.0030791	0.813763
cg15427664	-0.0235732	0.0153875	0.128402	0.00396151	0.00835576	0.636365	0.0222302	0.0126282	0.0811257
cg15427676	-0.0114003	0.013252	0.391514	-0.00394143	0.00719612	0.584997	0.00647244	0.0108756	0.552977
cg15427713	-0.00162103	0.0041288	0.695364	0.00643126	0.00224202	0.00494526	0.000862065	0.00338841	0.799649
cg15427793	-0.0606773	0.0413052	0.144688	0.0476626	0.0224296	0.0358266	0.0367546	0.0338982	0.280619
cg15427796	-0.00864865	0.00716037	0.229695	-0.00179534	0.00388823	0.645182	0.00688635	0.00587635	0.243779
cg15427886	0.000612898	0.00493047	0.901298	0.00156814	0.00267735	0.559272	-0.000925372	0.00404632	0.819531
cg15427906	-0.000553681	0.00639241	0.931135	-0.00112413	0.00347121	0.746672	-0.00110517	0.0052461	0.833538
cg15427939	-0.00261204	0.0152349	0.864184	0.00141756	0.00827287	0.864263	0.00568077	0.0125029	0.650468
cg15427941	-0.0036123	0.00305272	0.239239	0.00059193	0.00165769	0.721715	0.00222127	0.0025053	0.377212
cg15428078	0.00230605	0.00764133	0.763385	0.00433438	0.0041494	0.298507	0.00135206	0.00627106	0.829696
cg15428169	0.0396097	0.0229931	0.0877578	0.00240123	0.0124857	0.847848	-0.0272151	0.0188699	0.152074
cg15428244	0.0102373	0.0139803	0.465565	0.00194196	0.00759159	0.79858	-0.0176683	0.0114733	0.126444
cg15428258	0.000638384	0.0200474	0.974654	-0.00143264	0.0108862	0.89554	-0.0155835	0.0164524	0.345621
cg15428265	-0.00276591	0.00867359	0.750416	-0.00148188	0.00470994	0.75364	0.00715245	0.00711821	0.317194
cg15428296	-0.00371983	0.00484932	0.444675	0.000743388	0.00263328	0.77824	0.00404377	0.00397972	0.311815
cg15428310	-0.00692745	0.00901072	0.443659	0.00576998	0.00489301	0.240852	0.00494005	0.00739489	0.50551
cg15428351	0.0113867	0.0170921	0.506679	0.00137404	0.00928136	0.88258	-0.0225759	0.0140271	0.110383
cg15428435	-0.0411405	0.0210501	0.0531909	0.0278351	0.0114306	0.0164937	0.0269054	0.0172753	0.122236
cg15428436	-0.0233025	0.0130924	0.0778617	0.00682138	0.00710945	0.339421	0.00981648	0.0107446	0.362917
cg15428479	-0.00571763	0.00887801	0.520901	0.00100653	0.00482094	0.835004	0.00609838	0.00728597	0.404406
cg15428496	-0.0247002	0.0171867	0.153508	0.0276443	0.00933274	0.00374495	0.0130996	0.0141047	0.355058
cg15428653	-0.00457032	0.00298512	0.128632	0.00010563	0.00162098	0.948162	0.00635835	0.00244982	0.0107356
cg15428654	-0.0136716	0.0140626	0.333086	0.00713244	0.00763627	0.352339	0.0054544	0.0115408	0.637422
cg15428679	0.0125981	0.0150774	0.405211	-0.00453954	0.00818733	0.58039	-0.0149174	0.0123736	0.230566
cg15428784	0.00272552	0.028657	0.924402	-0.00980804	0.0155613	0.529817	-0.00305849	0.0235181	0.896766
cg15428792	0.0110793	0.00805623	0.17185	-0.00340297	0.0043747	0.438313	-0.00925986	0.00661156	0.164162
cg15428794	-7.88921e-05	0.00563007	0.988845	0.00648077	0.00305725	0.0362711	-0.0061527	0.00462047	0.185739
cg15428839	-0.00701486	0.0131068	0.593585	0.00108831	0.00711724	0.878748	0.000796841	0.0107564	0.941081
cg15428904	-0.0218132	0.0133508	0.105149	0.0221874	0.00724974	0.00277726	0.0101547	0.0109566	0.356054
cg15428949	-0.000614196	0.00948374	0.94848	-0.000336716	0.00514987	0.947987	0.00118189	0.00778308	0.87958
cg15429002	0.0291297	0.0158065	0.068037	-0.0102352	0.00858326	0.235646	-0.0230089	0.012972	0.0788746
cg15429134	-0.000513202	0.00793875	0.948574	0.0016391	0.00431091	0.704514	-0.00107888	0.00651515	0.86878
cg15429179	0.00985717	0.0105695	0.353066	-0.00709511	0.00573946	0.219018	-0.00891658	0.00867414	0.306229
cg15429180	-0.0366784	0.0177127	0.0407234	0.0116713	0.00961836	0.22756	0.0354143	0.0145364	0.0164452
cg15429232	0.00362637	0.0143998	0.801639	0.000266476	0.00781941	0.972876	-0.00679965	0.0118176	0.566207
cg15429451	-0.00370736	0.00474301	0.436101	-0.000366469	0.00257555	0.887113	0.00538565	0.00389248	0.16928
cg15429472	-0.00648373	0.0253553	0.798649	0.00458315	0.0137685	0.739864	0.00432705	0.0208085	0.835655
cg15429502	0.00549164	0.00915977	0.550046	-0.000542676	0.00497395	0.913319	-0.00399176	0.00751721	0.596478
cg15429539	-0.00238306	0.0072274	0.742235	0.00528464	0.00392463	0.180899	0.00345885	0.00593136	0.560989
cg15429629	-0.000810186	0.00804451	0.919962	-0.00158578	0.00436834	0.717289	-0.00197125	0.00660194	0.765819
cg15429655	-0.00940503	0.0116695	0.422012	0.00272079	0.0063368	0.668498	-0.00180986	0.00957691	0.850456
cg15429715	-0.0109624	0.0193818	0.572815	0.00617328	0.0105247	0.558708	0.00636204	0.0159062	0.689953
cg15429732	-0.00732359	0.00706634	0.302286	-0.00227942	0.00383717	0.553707	0.00918982	0.00579918	0.115911
cg15429736	0.00177801	0.0121524	0.883945	0.000727144	0.006599	0.912459	0.00058277	0.00997318	0.953509
cg15429780	-0.0181608	0.0141203	0.201093	-0.000360713	0.00766763	0.962564	0.00884556	0.0115882	0.446905
cg15429802	-0.0140604	0.00765304	0.0688747	0.00563065	0.00415576	0.178225	0.00683259	0.00628067	0.279028
cg15429816	0.00591312	0.00899042	0.512096	0.00325184	0.00488199	0.506749	-0.00300667	0.00737823	0.684429
cg15429854	0.00326876	0.00885618	0.712767	0.00311978	0.00480909	0.517868	-0.00599254	0.00726806	0.411437
cg15429888	0.00897142	0.0102521	0.383435	-0.00400616	0.00556709	0.473289	-0.00449731	0.00841363	0.594056
cg15429925	-0.00714275	0.00749899	0.342934	-0.000115907	0.00407211	0.977344	0.00789697	0.00615424	0.202128
cg15429931	-0.0110208	0.00984704	0.265493	0.00681006	0.00534715	0.205495	0.00295048	0.00808124	0.715736
cg15429943	-0.00206252	0.00718788	0.774695	-0.00782211	0.00390317	0.0475233	0.00579554	0.00589892	0.328022
cg15429959	-0.02209	0.0184534	0.233854	0.0195188	0.0100206	0.0539797	0.0203509	0.0151443	0.18178
cg15429961	0.0109585	0.00639174	0.089256	0.00226501	0.00347085	0.515388	-0.00149433	0.00524555	0.776275
cg15429966	-0.00570376	0.0236585	0.809936	0.0218157	0.012847	0.0923134	-0.00426731	0.0194159	0.826447
cg15429990	-1.26759e-05	0.00642964	0.998431	0.00393235	0.00349143	0.262495	0.00224345	0.00527665	0.671547
cg15430073	-0.0133779	0.00752496	0.0781999	0.00382223	0.00408621	0.351633	0.00600976	0.00617556	0.332612
cg15430169	0.0109097	0.00867063	0.210972	0.0027679	0.00470834	0.557823	-0.0129773	0.00711578	0.0709083
cg15430233	-0.00322903	0.00258753	0.214711	0.00118414	0.00140508	0.401196	0.0010054	0.00212353	0.636826
cg15430294	0.0121764	0.0141321	0.390778	-0.000241163	0.00767405	0.974987	-0.0139859	0.0115979	0.230445
cg15430422	0.0023055	0.00845955	0.785724	-0.00203643	0.00459372	0.658414	-0.000452525	0.00694256	0.948148
cg15430432	0.00406142	0.0146777	0.782524	-0.00288071	0.00797027	0.71847	0.00726815	0.0120456	0.547494
cg15430455	0.0165868	0.0193057	0.392116	-0.0108558	0.0104834	0.302694	-0.00121075	0.0158437	0.939225
cg15430504	0.0195783	0.0172235	0.258128	-0.00204568	0.00935275	0.827269	-0.022509	0.014135	0.114157
cg15430525	0.00525039	0.011733	0.655402	0.00560871	0.00637126	0.380609	-0.00517268	0.009629	0.592215
cg15430528	0.00761366	0.00815843	0.352747	0.00237242	0.0044302	0.593378	-0.0137658	0.00669543	0.0421492
cg15430659	-0.038043	0.0202023	0.0623278	0.0141324	0.0109703	0.200363	0.0441795	0.0165796	0.00886509
cg15430661	-0.0191234	0.0150038	0.205147	0.0105581	0.00814738	0.197724	0.021895	0.0123133	0.0781393
cg15430664	0.0527412	0.0200242	0.00965779	-0.0332123	0.0108736	0.00282921	-0.0359672	0.0164334	0.0307355
cg15430743	0.000624016	0.00963378	0.948472	-0.0067507	0.00523135	0.199607	-2.89723e-05	0.00790622	0.997083
cg15430781	0.00993522	0.0100609	0.325559	-0.000885439	0.00546326	0.871547	-0.00233207	0.00825671	0.778133
cg15430871	0.0394941	0.0291168	0.177748	-0.00979826	0.015811	0.53673	-0.0382613	0.0238954	0.112201
cg15430876	0.00549649	0.00912158	0.548028	-0.00343043	0.00495321	0.490041	-0.00341535	0.00748587	0.649117
cg15430995	-0.00750831	0.00573538	0.193221	0.00257205	0.00311443	0.410677	0.00444814	0.00470689	0.346716
cg15431042	-0.0101051	0.00750074	0.18068	0.000945422	0.00407306	0.816879	0.00551244	0.00615568	0.372472
cg15431066	0.000794629	0.0127561	0.950442	0.00277381	0.00692682	0.689605	-0.00646493	0.0104686	0.538146
cg15431074	-0.00264924	0.00757723	0.727283	-0.00693568	0.00411459	0.0947018	0.00654729	0.00621845	0.294703
cg15431137	0.0106762	0.0219798	0.628125	-0.0125514	0.0119355	0.295287	-0.000292283	0.0180383	0.987101
cg15431151	-6.41732e-05	0.00271367	0.981176	-0.000424948	0.00147358	0.7736	-0.00114623	0.00222705	0.607804
cg15431165	-0.000554688	0.00556146	0.920734	-0.00508367	0.00301999	0.0951454	0.00126166	0.00456416	0.782738
cg15431287	-0.00576613	0.0061006	0.346641	-0.000973401	0.00331275	0.769438	0.00570902	0.00500662	0.25664
cg15431338	0.0105778	0.00827843	0.204027	-0.00514554	0.00449536	0.254846	-0.00983662	0.00679392	0.150501
cg15431408	0.0173667	0.018756	0.35651	-0.00801122	0.0101849	0.433221	0.00233538	0.0153926	0.879685
cg15431537	-0.0121007	0.0339614	0.722293	0.00605714	0.0184417	0.743198	0.0115267	0.0278713	0.679996
cg15431583	0.000234468	0.00909477	0.979479	-0.00166267	0.00493865	0.737012	-0.00489497	0.00746387	0.513308
cg15431587	-0.0031327	0.00916174	0.733054	0.00955246	0.00497502	0.0574366	0.000982345	0.00751882	0.89629
cg15431612	0.0158264	0.0168484	0.349614	-0.00265945	0.00914904	0.771843	-0.00929055	0.0138271	0.503051
cg15431640	0.0143678	0.0163553	0.381599	-0.0114073	0.00888127	0.201694	-0.00236165	0.0134224	0.860658
cg15431703	-0.0146121	0.0244289	0.550971	0.00966029	0.0132654	0.46802	0.0188135	0.0200483	0.350089
cg15431735	0.0107149	0.040875	0.793705	0.0400924	0.022196	0.0736073	-0.0299284	0.0335452	0.374243
cg15431741	-0.028102	0.0125786	0.0274974	0.00670417	0.00683042	0.328492	0.00693829	0.0103229	0.502914
cg15431757	0.0106978	0.0185539	0.5654	-0.00487117	0.0100751	0.629713	-0.00390859	0.0152267	0.797895
cg15431821	0.000537537	0.00440485	0.903095	-0.000532839	0.00239192	0.824131	-0.00159894	0.00361495	0.659132
cg15431839	0.00209418	0.0115536	0.856499	0.00830485	0.00627384	0.188338	-0.00997729	0.00948176	0.294986
cg15431844	0.00963712	0.0203616	0.636939	-0.00791509	0.0110568	0.475597	0.00306311	0.0167103	0.854895
cg15431927	-0.0050114	0.011247	0.656778	0.0146593	0.00610734	0.0180613	-0.000516678	0.00923012	0.955461
cg15431934	-0.0141789	0.0142853	0.323107	-0.00613162	0.00775722	0.430971	0.0154962	0.0117236	0.188978
cg15431948	0.011649	0.0173354	0.503008	-0.00237339	0.00941349	0.801414	-0.00957401	0.0142268	0.502385
cg15431978	-0.00179326	0.00272548	0.511938	-0.000883434	0.00147999	0.551789	0.00102461	0.00223674	0.647798
cg15432135	0.0133989	0.0131978	0.312222	-0.00155276	0.0071667	0.828873	-0.00931404	0.0108312	0.391698
cg15432180	-0.000998578	0.00290817	0.731975	0.00158957	0.0015792	0.316351	-0.000507778	0.00238666	0.831911
cg15432249	0.00163362	0.00601752	0.786532	-0.00124177	0.00326764	0.704663	0.00141285	0.00493843	0.775345
cg15432303	-0.0194658	0.014596	0.185076	0.0119522	0.00792592	0.134423	0.0142351	0.0119786	0.237244
cg15432305	0.00131493	0.00183231	0.474505	6.21632e-05	0.000994985	0.950297	0.000209825	0.00150374	0.889282
cg15432367	-0.00334166	0.00418258	0.426043	0.00273073	0.00227123	0.231824	-3.7997e-05	0.00343254	0.991188
cg15432386	-0.0260538	0.010488	0.0144933	0.00452996	0.0056952	0.428094	0.0206542	0.00860724	0.0180917
cg15432394	-0.0370584	0.0326843	0.259332	-0.0026622	0.0177483	0.881041	0.0311072	0.0268233	0.248678
cg15432410	-0.00815499	0.0229241	0.722718	0.00943009	0.0124483	0.450346	0.00767667	0.0188133	0.684034
cg15432414	-0.00068505	0.00277118	0.805211	-0.000688116	0.00150481	0.648374	-0.00122074	0.00227425	0.592513
cg15432485	0.00649656	0.00652239	0.321417	0.00265163	0.0035418	0.455654	-0.00555843	0.00535277	0.301351
cg15432532	0.00721115	0.012097	0.552326	-0.00318163	0.00656892	0.629103	-0.0151229	0.00992772	0.130553
cg15432645	0.0115	0.0105099	0.276258	0.00309954	0.00570711	0.588158	-0.00632097	0.00862524	0.465211
cg15432696	-0.0136485	0.010098	0.179275	0.00238358	0.00548344	0.664641	0.00362825	0.00828722	0.662381
cg15432711	0.000302105	0.00752052	0.96803	0.00218314	0.0040838	0.594016	-0.00411379	0.00617191	0.506465
cg15432717	-0.00886684	0.0113779	0.437475	0.00160847	0.00617845	0.795092	0.011109	0.0093376	0.236723
cg15432722	2.13619e-05	0.00786982	0.997839	0.00210952	0.00427348	0.622551	0.00114477	0.00645857	0.859639
cg15432831	-0.00886251	0.006762	0.192711	-8.27839e-05	0.00367191	0.982054	0.00865114	0.00554942	0.121886
cg15432903	-0.0139081	0.0110508	0.210851	-0.00412331	0.0060008	0.493449	0.0213913	0.00906911	0.0201043
cg15432938	-0.00122058	0.00372578	0.743834	-0.00215079	0.00202318	0.290077	0.000236471	0.00305766	0.938496
cg15432960	0.0021752	0.00750947	0.772621	0.000223174	0.0040778	0.956454	-0.00572797	0.00616284	0.354698
cg15432990	0.00864622	0.0178055	0.628222	-0.00860102	0.00966877	0.37564	0.00274545	0.0146126	0.851315
cg15433000	-0.0141862	0.0217534	0.515675	-0.000165251	0.0118126	0.988864	0.0156317	0.0178525	0.383154
cg15433043	-0.00128019	0.00798903	0.872983	0.000226945	0.00433821	0.958374	-0.00206889	0.00655641	0.752941
cg15433056	-0.00185867	0.00262673	0.480691	0.0020795	0.00142637	0.147718	0.000496985	0.00215569	0.818096
cg15433097	-0.00888086	0.00369251	0.017837	0.000895865	0.00200511	0.655904	0.00526975	0.00303036	0.0848347
cg15433159	0.0152008	0.013761	0.271729	-0.0111711	0.0074725	0.137789	-0.0108985	0.0112933	0.33664
cg15433164	-0.00246924	0.00794893	0.756664	0.00799921	0.00431644	0.066534	-0.00153974	0.0065235	0.813849
cg15433195	-0.00260091	0.0112576	0.817717	-0.00239373	0.00611313	0.696132	-0.00457371	0.00923887	0.621552
cg15433198	0.000630058	0.00229267	0.783975	-0.000577293	0.00124497	0.643778	-2.22718e-05	0.00188154	0.990577
cg15433210	0.0108716	0.0118473	0.360814	0.00105794	0.00643333	0.869681	-0.0114256	0.0097228	0.24248
cg15433269	-0.0153426	0.0156148	0.327974	-0.00214357	0.00847914	0.800891	-0.0037991	0.0128147	0.767434
cg15433289	0.011086	0.00650878	0.0913468	-0.00261796	0.0035344	0.460449	-0.00970579	0.0053416	0.0719368
cg15433297	0.00448794	0.00777908	0.565169	0.00127264	0.0042242	0.763775	-0.00788616	0.00638411	0.219358
cg15433309	-0.00212585	0.0031532	0.501606	0.00140168	0.00171225	0.414774	0.000527536	0.00258775	0.838841
cg15433343	0.00101956	0.00325651	0.754811	0.00108933	0.00176835	0.539158	-0.000724085	0.00267254	0.786949
cg15433411	0.00420636	0.00253822	0.100326	-0.00131737	0.00137831	0.341274	-0.0032619	0.00208306	0.12024
cg15433422	0.00327974	0.00266338	0.220792	-0.000480434	0.00144627	0.74038	-0.00292306	0.00218578	0.183881
cg15433443	-0.00066783	0.0116176	0.954264	0.0031533	0.00630859	0.618185	0.00274617	0.00953428	0.773865
cg15433497	-6.13926e-05	0.0130098	0.996243	0.00436965	0.00706458	0.537505	0.0020515	0.0106768	0.847982
cg15433588	-0.00888581	0.0101943	0.3853	0.0117628	0.00553571	0.0358351	0.00896059	0.00836621	0.286494
cg15433604	0.00072086	0.00259354	0.781577	-0.000876692	0.00140835	0.534904	-0.00191283	0.00212846	0.370778
cg15433689	0.0187206	0.0123852	0.133522	-0.00249561	0.00672544	0.711299	-0.0161574	0.0101643	0.114789
cg15433798	-0.00615512	0.00452808	0.176825	-0.00310575	0.00245884	0.209226	0.00406221	0.00371609	0.276719
cg15433807	0.00939877	0.0217781	0.666899	-0.0230218	0.011826	0.0541191	0.0123415	0.0178728	0.491324
cg15433843	-0.00141869	0.00253605	0.577019	0.000157331	0.00137713	0.909251	0.00185892	0.00208127	0.373718
cg15433862	-0.000491058	0.00289672	0.865697	0.00122834	0.00157298	0.436538	-0.000479037	0.00237727	0.840674
cg15433866	0.000916088	0.00805918	0.909706	0.00353407	0.0043763	0.421095	-0.00114897	0.00661398	0.862406
cg15433894	0.000967263	0.00250698	0.700369	-0.00177157	0.00136134	0.195862	-0.000211675	0.00205742	0.918243
cg15433901	-0.000946248	0.00404384	0.815422	0.000566466	0.00219589	0.796915	0.00162552	0.00331869	0.625245
cg15433902	0.00251705	0.00308466	0.416271	-0.000637011	0.00167504	0.704458	-0.00391386	0.00253151	0.124963
cg15433914	0.000365084	0.0119449	0.975673	-0.00914083	0.00648634	0.161584	-0.000480463	0.00980291	0.960998
cg15433996	0.0161834	0.0078413	0.0413829	-0.00145334	0.00425799	0.733513	-0.0112682	0.00643517	0.082728
cg15434056	-0.00118213	0.00265993	0.65761	-0.000848662	0.0014444	0.558036	0.00022372	0.00218294	0.918558
cg15434184	0.000101256	0.00633896	0.987284	0.0025242	0.00344219	0.464927	-0.00281244	0.00520223	0.589862
cg15434211	0.00138447	0.0103637	0.893972	0.00122757	0.00562768	0.827731	0.00101966	0.00850521	0.904792
cg15434232	-0.0139153	0.0189365	0.464002	0.00427976	0.0102829	0.678075	0.000973574	0.0155408	0.950162
cg15434243	-0.000187518	0.00830274	0.982022	-0.00343189	0.00450856	0.44817	0.00072556	0.00681386	0.915393
cg15434292	-0.00225713	0.00848282	0.790674	0.000964212	0.00460635	0.834584	0.00102741	0.00696165	0.882943
cg15434337	-0.00449666	0.00311036	0.151103	0.000263604	0.00168899	0.876262	0.00136471	0.0025526	0.593981
cg15434398	0.00595012	0.0145313	0.682991	-0.00224411	0.00789078	0.776641	-0.010535	0.0119255	0.378944
cg15434403	-0.000547076	0.00191041	0.775137	0.000637481	0.0010374	0.540153	-0.000114902	0.00156783	0.941711
cg15434413	0.0128574	0.0141977	0.367128	-0.000218564	0.00770964	0.977435	-0.0129066	0.0116517	0.270408
cg15434430	-0.0079138	0.0173743	0.649655	-0.00334817	0.0094346	0.723357	0.00229184	0.0142587	0.872598
cg15434432	0.00353934	0.0148637	0.812232	-0.00405393	0.00807133	0.616486	-0.000614773	0.0121983	0.959897
cg15434512	0.0332345	0.015233	0.0312561	-0.0167161	0.00827184	0.0457252	-0.0236583	0.0125014	0.061059
cg15434569	-0.000556282	0.00260657	0.831398	-0.00063249	0.00141542	0.655858	0.000559447	0.00213915	0.794175
cg15434576	-0.00325998	0.0138219	0.813983	0.00918096	0.00750561	0.223863	-0.0105865	0.0113433	0.352719
cg15434587	0.014314	0.0182808	0.435305	-0.00061725	0.00992684	0.950532	-0.0133487	0.0150026	0.375536
cg15434589	-0.000864846	0.00727785	0.905625	-0.00282827	0.00395203	0.475724	-0.00104908	0.00597276	0.860897
cg15434597	-0.0102625	0.0103073	0.321603	0.00903119	0.00559706	0.109488	2.65648e-05	0.00845893	0.9975
cg15434599	-0.00615677	0.00307313	0.0475904	0.000340784	0.00166877	0.838565	0.00475871	0.00252204	0.0618169
cg15434636	-0.0589508	0.0203969	0.00463939	0.0303113	0.011076	0.00723869	0.032162	0.0167393	0.0572753
cg15434685	-0.00741994	0.0200709	0.712327	0.00664192	0.0108989	0.543509	0.00633335	0.0164717	0.701352
cg15434733	-0.00536698	0.00843417	0.525879	-0.000940419	0.00457993	0.83769	0.00561662	0.00692173	0.418861
cg15434747	0.00715384	0.0081111	0.37971	-0.00325932	0.0044045	0.460877	-0.00138752	0.00665659	0.835269
cg15434749	-0.00556723	0.011673	0.634357	0.000613697	0.00633869	0.923047	-0.00533685	0.00957976	0.578594
cg15434778	0.0104069	0.0128458	0.419609	-0.000707829	0.00697556	0.91936	-0.0159937	0.0105423	0.13211
cg15434798	0.00351548	0.0120715	0.771431	-0.00436167	0.00655508	0.507195	-0.0121782	0.00990681	0.22159
cg15434807	0.00540066	0.00842826	0.522998	-0.000188046	0.00457672	0.967301	0.00199281	0.00691687	0.773806
cg15434859	-0.00475912	0.0104347	0.649226	-0.00292607	0.00566624	0.606609	0.00477252	0.00856348	0.578447
cg15434886	-0.00240795	0.00816775	0.768693	-0.00291858	0.00443526	0.511887	-0.003052	0.00670308	0.649782
cg15434896	-0.0107056	0.00912943	0.24347	0.00529662	0.00495747	0.287674	0.00540894	0.00749231	0.471868
cg15434912	-0.00449101	0.00564512	0.428004	0.00553288	0.00306542	0.0738206	-0.000588965	0.00463282	0.89907
cg15435155	0.00921304	0.0133633	0.492004	0.00263197	0.00725653	0.717522	-0.00133065	0.0109669	0.903648
cg15435170	-0.00418952	0.00650556	0.520922	0.00379078	0.00353266	0.285589	0.000305732	0.00533896	0.954438
cg15435367	0.0427444	0.0390253	0.275777	-0.0057701	0.0211916	0.785915	-0.0523003	0.0320271	0.105328
cg15435371	-0.0290189	0.0198539	0.146697	0.0158448	0.0107811	0.144501	0.00685881	0.0162937	0.674613
cg15435391	0.00448388	0.0123192	0.716576	-0.00255619	0.00668959	0.703114	0.00141172	0.0101101	0.889204
cg15435481	-0.00300066	0.0146958	0.838586	-0.00568726	0.00798012	0.477553	0.0144785	0.0120605	0.232527
cg15435485	-0.0214134	0.0156578	0.17423	0.0093551	0.00850252	0.273615	0.0112144	0.01285	0.38472
cg15435493	-0.00107856	0.0130342	0.934202	0.000558263	0.00707786	0.937276	0.00359426	0.0106969	0.737503
cg15435557	0.0194603	0.0285583	0.497036	-0.00695593	0.0155078	0.654642	-0.0114885	0.0234372	0.624982
cg15435585	-0.0133076	0.0103414	0.200856	0.00542286	0.00561561	0.336325	0.00454341	0.00848696	0.593495
cg15435730	0.00554231	0.0117741	0.638773	-0.0010054	0.00639359	0.875335	-0.00508668	0.00966274	0.599655
cg15435765	-0.0254805	0.0285661	0.374349	0.0109661	0.015512	0.481097	0.0297984	0.0234436	0.206386
cg15435778	-0.0131169	0.00957662	0.173577	-0.0011264	0.00520031	0.828919	0.0155417	0.00785931	0.050487
cg15435830	-0.00387822	0.00557929	0.488452	0.00184206	0.00302967	0.544436	0.0022568	0.00457879	0.623079
cg15435900	-0.00676987	0.00788465	0.392421	0.00107232	0.00428153	0.802704	0.00754484	0.00647075	0.246139
cg15435907	0.00465927	0.0151582	0.759138	0.00252336	0.00823121	0.759758	0.00055102	0.01244	0.96475
cg15435932	-0.0160364	0.0207099	0.440395	0.00835265	0.0112459	0.459231	0.0142836	0.0169962	0.402506
cg15435969	0.0114971	0.00786208	0.146496	-0.000666479	0.00426927	0.876232	-0.0112207	0.00645222	0.0848243
cg15435996	0.00186635	0.00490276	0.70418	-0.00172435	0.0026623	0.518533	-0.00555746	0.00402358	0.17001
cg15436030	0.00148057	0.0160686	0.926754	0.012021	0.00872561	0.171102	-0.0042413	0.0131872	0.748348
cg15436096	0.000240687	0.00370698	0.948349	0.00158535	0.00201297	0.432642	-0.00129294	0.00304223	0.67167
cg15436116	0.00504923	0.00801754	0.530149	0.00156292	0.00435369	0.720292	-0.00123619	0.00657981	0.851319
cg15436123	-0.0172837	0.0195561	0.378733	0.0062674	0.0106194	0.556278	0.00729785	0.0160493	0.65021
cg15436129	0.0050508	0.0070165	0.473146	0.00320382	0.00381011	0.402242	-0.00368195	0.00575827	0.52388
cg15436174	-0.0202263	0.0126193	0.111844	0.0113565	0.00685255	0.100314	0.000315088	0.0103564	0.975784
cg15436192	-0.0139678	0.0238266	0.558925	0.00129352	0.0129383	0.920545	0.00279766	0.0195539	0.886493
cg15436354	-0.00033309	0.0116156	0.977175	0.00226943	0.00630753	0.719689	-0.00443414	0.00953267	0.642742
cg15436390	0.00907525	0.00669128	0.177787	0.00164484	0.0036335	0.651665	-0.00543791	0.00549137	0.324218
cg15436426	0.00604783	0.0181434	0.739517	-0.012475	0.00985226	0.208113	-0.0105196	0.0148899	0.481376
cg15436429	-1.00677e-05	0.0159187	0.999497	0.00533477	0.00864418	0.53841	-0.00728003	0.0130641	0.578486
cg15436449	-0.0140105	0.0118403	0.239244	0.0111425	0.00642951	0.0858926	0.00940267	0.00971703	0.335343
cg15436451	-0.00288709	0.0175765	0.869829	-0.00130124	0.00954442	0.891805	0.00320224	0.0144246	0.824727
cg15436476	-0.00446403	0.00659904	0.500165	-0.00551418	0.00358342	0.126724	0.00644554	0.00541568	0.236545
cg15436480	-0.0199491	0.0170615	0.244832	0.0128332	0.00926478	0.168805	0.0129316	0.014002	0.357739
cg15436494	0.00475131	0.0115487	0.681567	-0.00660183	0.00627116	0.294772	-0.00196028	0.00947771	0.836525
cg15436505	-0.000842771	0.00630697	0.893943	0.001989	0.00342482	0.562589	-0.00214829	0.00517598	0.678914
cg15436517	-0.0147153	0.0227662	0.519387	0.0152121	0.0123625	0.221135	0.0187252	0.0186837	0.318435
cg15436551	-0.0016673	0.00273487	0.543354	-0.00129055	0.00148509	0.386737	0.00101609	0.00224445	0.651646
cg15436606	0.0186783	0.0273737	0.496455	-0.000505625	0.0148645	0.972926	-0.0113129	0.022465	0.615565
cg15436655	0.000335601	0.0108044	0.975277	0.00565238	0.00586703	0.337453	-0.000517778	0.00886694	0.953541
cg15436702	-0.00784521	0.00764715	0.307189	-0.00717996	0.00415256	0.0866066	0.00726301	0.00627583	0.249658
cg15436715	0.0244261	0.00839314	0.00437188	-0.00990333	0.00455765	0.031933	-0.0136422	0.00688805	0.0501377
cg15436876	-0.012719	0.0114874	0.270617	0.00852787	0.00623791	0.17438	0.0151403	0.00942745	0.111145
cg15436901	0.00712121	0.00618094	0.251768	-0.00722738	0.00335638	0.0334769	-0.00272053	0.00507255	0.592818
cg15436919	-0.0198344	0.0154988	0.203331	0.0047699	0.00841618	0.572036	0.0202443	0.0127195	0.114345
cg15436936	0.0102834	0.0133441	0.442579	0.00244643	0.00724614	0.736295	-0.0123136	0.0109512	0.26329
cg15436954	-0.00745268	0.0190622	0.696578	-0.0141326	0.0103511	0.17494	0.0112035	0.0156439	0.47541
cg15436955	-0.120125	0.0697633	0.0878997	0.0375332	0.037883	0.323973	0.118415	0.0572531	0.0409593
cg15437027	-0.013492	0.0204629	0.511055	-0.0187494	0.0111118	0.094371	0.0205203	0.0167934	0.224346
cg15437031	-0.0251461	0.0190996	0.190717	-0.00227336	0.0103715	0.826906	0.00871732	0.0156746	0.579242
cg15437117	0.000461466	0.00601964	0.939033	4.31321e-06	0.00326879	0.99895	0.00202694	0.00494018	0.682386
cg15437223	0.0123885	0.0131592	0.348547	-0.000280997	0.00714575	0.968704	-0.00127372	0.0107995	0.906328
cg15437231	0.0196702	0.0121125	0.107247	-0.00547771	0.00657734	0.406754	-0.0140905	0.00994044	0.159165
cg15437332	-0.0117657	0.0140537	0.404296	-0.00541641	0.00763144	0.479362	0.0159135	0.0115335	0.170459
cg15437335	-4.24136e-05	0.018372	0.998162	0.000702346	0.00997636	0.944002	0.00305884	0.0150774	0.839607
cg15437372	-0.027129	0.0206481	0.191622	0.00526263	0.0112123	0.639741	0.0141919	0.0169454	0.404121
cg15437432	0.00435766	0.00202761	0.0338135	-0.00156039	0.00110103	0.15925	-0.00243147	0.00166401	0.146808
cg15437444	0.00394744	0.00877795	0.653812	-0.000812952	0.00476661	0.86489	-0.0035583	0.00720386	0.622331
cg15437457	6.54009e-05	0.00279038	0.981343	-0.000959316	0.00151523	0.527973	0.000515924	0.00229	0.822168
cg15437526	-0.00181119	0.00203474	0.375336	0.000536724	0.0011049	0.6281	0.000942948	0.00166986	0.573436
cg15437528	0.00816903	0.00938275	0.385845	0.00336052	0.00509503	0.510909	-0.00153135	0.0077002	0.84273
cg15437534	0.00872561	0.0078152	0.266645	-0.00288773	0.00424382	0.497646	0.00119649	0.00641375	0.852357
cg15437561	0.00743216	0.00670162	0.269845	-0.000592685	0.00363912	0.870924	-0.00328092	0.00549986	0.552036
cg15437610	-0.0169562	0.00932308	0.0716731	0.00610816	0.00506263	0.230206	0.0191725	0.00765124	0.0136814
cg15437612	-0.00142103	0.00232274	0.54194	-0.00037001	0.0012613	0.769802	-0.000675367	0.00190622	0.723795
cg15437651	-0.00311601	0.00249403	0.214174	0.000902785	0.00135431	0.506422	0.00186742	0.00204679	0.363571
cg15437676	-0.011552	0.0146734	0.432814	-0.00149593	0.00796796	0.851424	0.0140862	0.0120421	0.244632
cg15437692	0.00667729	0.0101469	0.511875	0.0021281	0.00551	0.700076	-0.00430157	0.00832736	0.606501
cg15437741	0.00035028	0.00894403	0.968831	0.000642434	0.00485679	0.895008	-0.00698969	0.00734015	0.343056
cg15437748	-0.00368642	0.0187875	0.844803	-0.00339323	0.010202	0.740067	0.0064084	0.0154185	0.67849
cg15437810	0.0121511	0.0115144	0.293605	-0.00966622	0.00625258	0.124987	-0.0120147	0.00944963	0.20625
cg15437862	0.00679356	0.010976	0.537231	-0.00178347	0.00596019	0.765329	-0.00680065	0.00900773	0.451875
cg15437874	-0.0122887	0.0096163	0.203974	-0.000885004	0.00522185	0.86573	0.00198123	0.00789187	0.802247
cg15437879	0.0460545	0.0244207	0.0619483	-0.0252466	0.0132609	0.0595451	-0.020853	0.0200415	0.300393
cg15437960	-0.0226311	0.0162113	0.165523	0.00479592	0.00880309	0.586994	0.0173646	0.0133043	0.194551
cg15438014	0.00545345	0.00590927	0.358098	-0.000719408	0.00320885	0.823022	-0.00433171	0.00484959	0.373694
cg15438027	0.00250104	0.0208859	0.904902	0.00232855	0.0113415	0.837707	-0.000314298	0.0171406	0.985404
cg15438065	-0.00547399	0.00252179	0.0321051	0.00188235	0.00136938	0.172051	0.00414337	0.00206957	0.047741
cg15438130	-0.00359873	0.00696491	0.606407	0.00268321	0.00378209	0.479545	0.000323059	0.00571594	0.955031
cg15438184	0.00337628	0.00965267	0.727175	0.00218271	0.0052416	0.677913	-0.000717854	0.00792172	0.927961
cg15438207	0.00276696	0.0028436	0.332664	0.00109668	0.00154413	0.479067	-0.00164437	0.00233367	0.482532
cg15438211	0.0156811	0.0105784	0.141102	-0.00454161	0.00574429	0.430861	-0.00854163	0.00868145	0.327326
cg15438229	0.00486063	0.00666856	0.467619	0.000686251	0.00362117	0.850042	-0.000534325	0.00547273	0.922401
cg15438239	0.00435026	0.00561567	0.4402	-0.00852491	0.00304943	0.00611509	0.000134125	0.00460865	0.976835
cg15438299	0.00102657	0.0058155	0.860208	-0.00250084	0.00315794	0.430111	0.00073276	0.00477264	0.878259
cg15438314	-0.00608708	0.0193355	0.7535	0.0124973	0.0104996	0.236505	-0.00149568	0.0158682	0.925077
cg15438384	-0.00136504	0.00742267	0.85443	0.00269271	0.00403067	0.505498	-0.00104312	0.00609161	0.864351
cg15438447	-0.00903658	0.0109885	0.412649	0.00280571	0.00596701	0.63914	0.00262378	0.00901804	0.771639
cg15438476	-0.0268808	0.0117131	0.0236345	0.0010572	0.00636048	0.868293	0.0194748	0.00961269	0.0451905
cg15438478	0.00676885	0.0169313	0.690091	0.00263486	0.00919404	0.77497	-0.0171087	0.0138951	0.220847
cg15438481	0.0249462	0.0140145	0.0778321	-0.0111425	0.00761016	0.146001	-0.0219927	0.0115014	0.0584538
