## Supplementary Data 12 NeuN+InteractionModelResults for "Neuron-Specific DNA Methylation Differences in the Prefrontal Cortex in Parkinson’s Disease" (part 51 of 85)

### Sheet: Sheet 1 (continued)
Supplementary Data 12: Results from linear regression analysis considering PD and GBA1 status in NeuN+ samples
cg15438497	0.00235927	0.00374224	0.529712	0.00153082	0.00203211	0.45287	-0.000886814	0.00307116	0.773312
cg15438506	0.00754536	0.0104083	0.470031	4.9472e-05	0.00565193	0.993032	-0.00715598	0.00854186	0.403985
cg15438558	0.0261964	0.0256817	0.309947	-0.0156842	0.0139457	0.263179	-0.0240904	0.0210763	0.255517
cg15438703	0.00487112	0.00432609	0.262622	-0.000622757	0.00234916	0.79143	-0.00313835	0.00355032	0.378644
cg15438734	-0.024393	0.0164375	0.140671	0.00991331	0.00892589	0.269152	0.0121348	0.0134898	0.370325
cg15438774	-0.0156912	0.0121138	0.197923	0.00180885	0.00657803	0.783844	0.0133663	0.00994149	0.181553
cg15438781	-0.0079212	0.0129865	0.543148	0.00628984	0.00705193	0.374377	-0.00818446	0.0106577	0.444169
cg15438787	-0.00326901	0.00301242	0.280216	0.00104754	0.00163581	0.523257	0.00086558	0.00247223	0.726917
cg15438794	-0.00345785	0.00900996	0.701882	-0.00489203	0.0048926	0.319561	0.00952106	0.00739426	0.200578
cg15438839	-0.00394986	0.00818204	0.630234	-0.000113724	0.00444302	0.979626	0.0059346	0.00671481	0.378727
cg15438898	0.00155716	0.00205653	0.450561	-0.00121259	0.00111674	0.279927	-0.000289358	0.00168775	0.864188
cg15438904	-0.00698182	0.0171231	0.684255	-0.000942978	0.00929818	0.919405	0.0021819	0.0140525	0.876895
cg15438939	0.0188343	0.0131416	0.154641	0.00820713	0.00713617	0.252607	-0.0105939	0.010785	0.328118
cg15438950	-0.00886877	0.0154517	0.567162	0.00670496	0.00839061	0.425953	0.00145191	0.0126809	0.909053
cg15438951	0.0103047	0.00739659	0.166378	-0.0045887	0.0040165	0.255743	-0.00365313	0.00607021	0.548538
cg15438956	0.00792651	0.0124881	0.526927	-0.00734266	0.00678132	0.281275	-0.00625366	0.0102487	0.542995
cg15438999	-0.00902138	0.0182154	0.621403	-0.00651703	0.00989133	0.511361	0.0144956	0.0149489	0.334335
cg15439033	-0.00139027	0.0143236	0.922854	0.00180579	0.00777799	0.81684	0.00871924	0.011755	0.459822
cg15439038	-0.027428	0.0222295	0.219887	0.0165581	0.0120711	0.172944	0.0440392	0.0182432	0.017429
cg15439078	-0.00558705	0.00658685	0.398161	-0.00296848	0.0035768	0.408377	0.00682925	0.00540567	0.209135
cg15439100	0.00233124	0.0104262	0.823488	0.003305	0.00566166	0.560583	-0.00104007	0.00855657	0.903475
cg15439110	0.0232492	0.021055	0.27191	-0.0167717	0.0114333	0.145251	-0.00893954	0.0172793	0.605948
cg15439119	-0.0096776	0.0174234	0.579723	-0.0109333	0.00946126	0.250355	0.00903178	0.014299	0.528933
cg15439136	-0.0030392	0.0055748	0.586742	0.00187184	0.00302723	0.537634	-0.000494083	0.00457511	0.914197
cg15439146	-0.00391261	0.010585	0.712365	0.00357834	0.0057479	0.534871	0.00565472	0.0086869	0.516438
cg15439202	-0.00369145	0.0104809	0.725356	0.00256853	0.00569132	0.652657	0.00564557	0.00860139	0.512966
cg15439221	0.0071141	0.00672916	0.292734	0.00334048	0.00365408	0.362622	-0.00664061	0.00552246	0.231763
cg15439294	0.000414091	0.018439	0.982124	-0.00134807	0.0100128	0.893147	0.0151736	0.0151325	0.318197
cg15439301	0.00909542	0.0140271	0.518067	-0.0109665	0.00761703	0.152783	-0.0101374	0.0115117	0.380448
cg15439326	0.00376486	0.0131381	0.774987	0.00184115	0.00713425	0.796833	-0.00162393	0.0107821	0.880556
cg15439377	0.00043611	0.00613939	0.943499	0.0010991	0.00333382	0.742268	0.00257861	0.00503845	0.609827
cg15439382	0.00103052	0.00727986	0.887688	0.00151847	0.00395312	0.701631	-0.00809756	0.00597441	0.178075
cg15439432	0.0136718	0.00861747	0.115493	-0.00165957	0.00467947	0.723531	-0.0092538	0.00707216	0.193437
cg15439442	-0.00102601	0.00340451	0.763704	0.000642145	0.00184872	0.728996	0.000193339	0.002794	0.944958
cg15439455	0.0134074	0.00670964	0.0481589	-0.00392429	0.00364347	0.283804	-0.00636334	0.00550644	0.250341
cg15439466	-0.00245372	0.00168777	0.148843	-0.00115504	0.000916495	0.210234	0.00180313	0.00138511	0.195707
cg15439515	-0.0592547	0.0246931	0.0180913	0.0141352	0.0134089	0.294117	0.0518617	0.0202651	0.0118507
cg15439546	-0.0112288	0.0141605	0.429504	0.00105641	0.00768944	0.890978	-0.000449129	0.0116212	0.969241
cg15439566	-0.0111073	0.00949973	0.244843	0.00891617	0.00515855	0.0867181	0.00264813	0.00779621	0.734753
cg15439595	0.00222851	0.0140023	0.87384	0.00349891	0.00760353	0.646303	0.00390128	0.0114913	0.734882
cg15439636	-0.00211299	0.00692148	0.76073	-0.0074412	0.00375851	0.0502204	0.00355652	0.00568029	0.532536
cg15439642	-0.00388975	0.00969821	0.68914	-0.00268829	0.00526633	0.610747	0.000314511	0.00795909	0.968551
cg15439664	0.0113116	0.00825801	0.173546	-0.00585622	0.00448427	0.194295	-0.000985519	0.00677715	0.884647
cg15439717	-0.0170166	0.00762959	0.0277547	0.00596012	0.00414303	0.153105	0.00911583	0.00626142	0.148276
cg15439725	-0.00207092	0.00580091	0.721776	0.00156104	0.00315002	0.62119	-0.00180638	0.00476067	0.705095
cg15439733	0.00136322	0.0100902	0.892777	-0.00920841	0.00547917	0.0956743	0.0114183	0.00828076	0.170726
cg15439745	0.000866354	0.00715499	0.903846	-0.00457272	0.00388531	0.241766	0.00193545	0.00587194	0.742321
cg15439747	-0.00176021	0.00600464	0.769966	0.002042	0.00326065	0.532445	0.000391923	0.00492787	0.936754
cg15439782	0.00266693	0.0207714	0.898072	-0.0067415	0.0112793	0.551277	0.00196802	0.0170466	0.908299
cg15439819	-0.00122642	0.0019499	0.530675	-0.000322894	0.00105884	0.76098	-0.000450198	0.00160024	0.778985
cg15439862	-0.00413415	0.00433705	0.34257	0.00258834	0.00235511	0.274154	-0.00108379	0.00355932	0.761327
cg15439915	-0.00217922	0.00199062	0.276021	0.000469249	0.00108095	0.66506	0.0017767	0.00163366	0.279167
cg15440099	-0.00249777	0.0269973	0.926454	0.0105467	0.0146601	0.47341	-0.000628602	0.022156	0.977417
cg15440157	0.0293707	0.0193076	0.131079	0.000858679	0.0104844	0.934875	-0.0180377	0.0158453	0.257441
cg15440229	0.00471397	0.0177761	0.791363	-0.00475768	0.0096528	0.623079	-0.00241617	0.0145884	0.868758
cg15440331	-0.00184491	0.00246165	0.455179	-0.000461854	0.00133673	0.73037	0.000288333	0.00202022	0.886769
cg15440363	0.00668401	0.0036851	0.072436	-0.00309654	0.00200109	0.124632	-0.00399319	0.00302428	0.189449
cg15440370	-0.000397166	0.00865479	0.963481	-0.00820717	0.00469973	0.0835493	0.00191551	0.00710278	0.787908
cg15440392	-0.000299009	0.00152808	0.845225	0.000270733	0.000829778	0.744839	0.000284316	0.00125406	0.821065
cg15440402	-0.00598683	0.0358082	0.867526	0.00306235	0.0194446	0.875147	-0.015776	0.029387	0.592464
cg15440450	0.0337434	0.0154343	0.0309152	-0.0096039	0.00838113	0.254325	-0.0256972	0.0126665	0.0448995
cg15440512	-0.00549899	0.00515135	0.288089	0.001294	0.00279729	0.644573	0.00298096	0.00422759	0.482226
cg15440524	-0.00930586	0.0109256	0.396204	0.00246488	0.00593282	0.678611	-0.00234526	0.00896637	0.794149
cg15440563	0.00929353	0.0108587	0.393935	0.00720976	0.0058965	0.224049	-0.00966134	0.00891148	0.280671
cg15440600	0.0111494	0.0135672	0.412972	-0.00420459	0.00736726	0.569358	0.0012716	0.0111343	0.909283
cg15440661	-0.000857321	0.00943364	0.927754	-0.0085468	0.00512266	0.0980748	-0.00220768	0.00774197	0.77606
cg15440663	-0.00914575	0.0071188	0.201585	0.00330913	0.00386566	0.39384	0.00355291	0.00584223	0.544346
cg15440688	-0.0164577	0.00749953	0.0303022	0.00140011	0.0040724	0.731649	0.0154815	0.00615469	0.0133346
cg15440808	-0.00299095	0.00332098	0.369757	0.000318465	0.00180336	0.860151	0.000584657	0.00272545	0.830541
cg15440854	0.00145556	0.00552069	0.792538	-0.0041916	0.00299785	0.164865	-0.00121872	0.0045307	0.788441
cg15440862	-0.0322127	0.0166404	0.0554568	0.0240663	0.00903608	0.00889822	0.0384399	0.0136564	0.00578447
cg15440868	-0.00794304	0.00740602	0.285838	0.00327479	0.00402163	0.417235	0.00330829	0.00607795	0.587329
cg15440891	-0.00739036	0.00686942	0.284355	-0.00792035	0.00373024	0.0359721	0.00977585	0.00563757	0.08571
cg15440973	-0.00142312	0.00230275	0.537848	0.00052146	0.00125044	0.677476	0.000792751	0.00188981	0.675679
cg15440986	-0.00431456	0.0215739	0.841857	-0.0178245	0.0117151	0.131003	0.0141602	0.0177052	0.425564
cg15441055	0.00105868	0.0126601	0.933508	0.00662793	0.00687472	0.33711	0.00389106	0.0103899	0.708749
cg15441164	-0.00898785	0.0162096	0.580378	-0.00967646	0.00880216	0.274025	0.0117562	0.0133028	0.378765
cg15441230	-0.00432423	0.0089914	0.631522	0.0093808	0.00488252	0.0572814	-0.00300816	0.00737903	0.684314
cg15441325	0.000370184	0.00227568	0.871077	-0.000487659	0.00123574	0.693881	0.000652331	0.0018676	0.72754
cg15441351	-0.00350868	0.0203487	0.863418	-0.00173769	0.0110498	0.875328	-0.00307923	0.0166997	0.854048
cg15441360	0.00157818	0.00312823	0.614923	0.000347994	0.0016987	0.83806	-0.000302637	0.00256727	0.906376
cg15441369	-0.00314361	0.00976523	0.748125	-0.00378418	0.00530272	0.476968	0.00445936	0.00801409	0.57904
cg15441392	0.000902086	0.00469235	0.847904	0.00394474	0.00254804	0.12446	-0.00234208	0.0038509	0.544315
cg15441396	0.0047528	0.00747814	0.526384	0.00214313	0.00406079	0.598728	-0.00199158	0.00613713	0.746166
cg15441416	0.00643174	0.00882948	0.467892	-0.0011683	0.00479459	0.807941	-0.00547219	0.00724615	0.451752
cg15441434	-0.0211735	0.0134839	0.119221	0.00944078	0.00732203	0.199976	-0.0019293	0.0110659	0.861914
cg15441473	-0.0257878	0.029439	0.382953	0.00581374	0.015986	0.716797	0.0213111	0.0241599	0.379653
cg15441483	-0.000616098	0.0069365	0.929387	0.00227396	0.00376667	0.547282	0.000298406	0.00569263	0.958289
cg15441518	0.00171312	0.00894285	0.848438	-0.00681633	0.00485616	0.16324	0.00609607	0.00733919	0.407988
cg15441535	-0.00236827	0.0119408	0.84315	0.00537343	0.00648412	0.409065	-0.000133934	0.00979956	0.98912
cg15441556	0.000752681	0.0101139	0.940811	0.00121251	0.00549208	0.825677	-0.00152214	0.00830027	0.854834
cg15441568	0.0109749	0.0096141	0.256123	-0.0107742	0.00522066	0.0413932	-0.01311	0.00789006	0.0994442
cg15441579	-0.019081	0.0171274	0.267682	0.00387886	0.00930056	0.67745	0.017507	0.0140561	0.21559
cg15441605	0.0158355	0.011241	0.161737	0.00707597	0.00610411	0.248879	-0.017601	0.00922524	0.0590097
cg15441613	-0.00137282	0.00843616	0.871029	-0.00444104	0.00458101	0.33445	0.00148222	0.00692336	0.830873
cg15441629	0.00176181	0.00268773	0.513513	0.000221342	0.00145949	0.879735	0.000345206	0.00220575	0.875924
cg15441656	-0.00790392	0.0153584	0.607843	0.00687201	0.00833992	0.411728	0.0122852	0.0126043	0.331855
cg15441686	-0.00136362	0.00320553	0.671378	0.00207235	0.00174067	0.236395	-0.000540506	0.0026307	0.837592
cg15441708	-0.0117562	0.00787609	0.138393	0.00376388	0.00427688	0.380749	0.0053847	0.00646372	0.406613
cg15441731	-0.000709751	0.00249553	0.776632	0.00139153	0.00135513	0.306738	-0.000802827	0.00204803	0.695816
cg15441822	0.00348225	0.00756471	0.64619	0.00304601	0.0041078	0.459959	-0.00350911	0.00620818	0.573061
cg15441831	-0.119891	0.101029	0.2379	-0.00219257	0.0548606	0.968192	0.118267	0.0829118	0.15658
cg15441833	-0.00520211	0.0119376	0.663855	-0.00322582	0.00648239	0.61974	0.00838555	0.00979694	0.393894
cg15441864	-4.1197e-05	0.00412333	0.992046	-0.0020884	0.00223905	0.353009	0.000698582	0.00338392	0.836827
cg15441949	0.000753827	0.0152495	0.960664	-0.00101894	0.00828078	0.902293	-0.00609587	0.0125149	0.627164
cg15441999	0.0125131	0.00966046	0.197932	-0.0090529	0.00524583	0.0872035	-0.0054919	0.00792811	0.48995
cg15442037	-0.0214713	0.0191315	0.264178	0.00673007	0.0103888	0.518451	0.0233913	0.0157007	0.139132
cg15442105	-0.00546753	0.00956138	0.5686	-0.00641889	0.00519203	0.218981	0.00973925	0.0078468	0.217181
cg15442143	-0.00172486	0.0109985	0.875669	-0.00524503	0.00597242	0.381745	-0.00113213	0.00902622	0.900414
cg15442155	-0.0117182	0.018063	0.517857	0.00149895	0.00980857	0.87882	0.00811761	0.0148239	0.585073
cg15442166	-0.000387158	0.00748848	0.958861	0.00216183	0.0040664	0.596053	0.00369852	0.00614562	0.548536
cg15442167	-0.0169395	0.0128588	0.190459	0.00463001	0.00698259	0.508667	0.0227616	0.0105529	0.0331897
cg15442244	-0.0101552	0.0101011	0.31693	0.0114727	0.00548511	0.0387747	0.00682435	0.00828973	0.412158
cg15442259	0.0102115	0.00907687	0.263037	-0.00323159	0.00492893	0.513427	-0.00877584	0.00744917	0.241301
cg15442262	-0.0031311	0.0028718	0.277967	-0.000758438	0.00155945	0.627686	0.00166972	0.00235682	0.480157
cg15442268	-0.00471828	0.00707686	0.506347	0.00160671	0.00384288	0.676688	0.00606231	0.00580781	0.298857
cg15442290	0.000484898	0.00611596	0.936951	0.000269623	0.00332109	0.935442	-0.0029463	0.00501922	0.558404
cg15442338	0.0056018	0.011942	0.639939	0.00430533	0.00648477	0.508135	-0.0172685	0.00980054	0.0808485
cg15442370	0.00327262	0.01107	0.76807	0.00380482	0.00601122	0.528078	-0.00250845	0.00908486	0.782979
cg15442389	0.00237315	0.0049658	0.63367	-0.000648218	0.00269653	0.810476	0.00174795	0.00407531	0.668826
cg15442434	-0.00192292	0.0106307	0.856792	0.00172717	0.0057727	0.765355	-0.00146347	0.00872438	0.867092
cg15442444	-0.00470176	0.00360908	0.195378	0.000401433	0.0019598	0.838081	0.00144998	0.00296188	0.62543
cg15442459	0.0192388	0.00718187	0.00852229	-0.00944685	0.0038999	0.0170549	-0.0127639	0.00589399	0.0325036
cg15442534	-0.000598469	0.00301683	0.843117	-0.000876884	0.0016382	0.593542	0.0047561	0.00247584	0.0573198
cg15442538	-0.00318528	0.0134115	0.812707	-0.01095	0.0072827	0.135561	0.00291664	0.0110065	0.79151
cg15442567	0.00191247	0.0125058	0.878737	-0.00175199	0.00679093	0.796897	-0.000215182	0.0102632	0.983311
cg15442583	-0.0400431	0.0172711	0.0222702	0.00135669	0.00937855	0.885245	0.0267391	0.014174	0.061865
cg15442607	-0.00161778	0.0129473	0.90079	-0.00308722	0.00703066	0.661445	0.00147507	0.0106256	0.889844
cg15442610	-0.00269286	0.012142	0.824895	0.000176096	0.00659336	0.978741	0.000619241	0.00996465	0.950561
cg15442678	0.0125157	0.0166784	0.454608	-0.0103398	0.00905674	0.256071	-0.0194762	0.0136876	0.157593
cg15442679	-0.0719871	0.0211641	0.000935498	0.0238299	0.0114925	0.0404599	0.0414386	0.0173689	0.0187509
cg15442702	0.0132637	0.00880702	0.134924	-0.00426527	0.0047824	0.37441	-0.00955371	0.00722772	0.188972
cg15442728	-0.00311933	0.00461331	0.500359	0.000602257	0.00250512	0.81046	0.000629039	0.00378603	0.868346
cg15442737	0.00151443	0.0184433	0.934707	-0.00126129	0.0100151	0.90001	-0.00380883	0.015136	0.801788
cg15442746	0.0560451	0.0216044	0.0107733	-0.027926	0.0117316	0.0190137	-0.0541297	0.0177302	0.00284173
cg15442760	-0.00379535	0.00521004	0.467875	0.0011876	0.00282916	0.675472	6.29233e-05	0.00427576	0.988285
cg15442782	0.00591034	0.0131271	0.653424	0.00100105	0.0071283	0.888574	-0.00730178	0.0107731	0.499336
cg15442792	0.0153419	0.0164499	0.353046	-0.00388024	0.00893264	0.664857	-0.00624278	0.0135	0.644689
cg15442800	-0.00532576	0.010474	0.61214	0.00297769	0.00568761	0.601652	0.00353621	0.00859578	0.681588
cg15442811	-0.00062984	0.00224368	0.779454	-0.00114736	0.00121836	0.348398	0.000628583	0.00184133	0.733474
cg15442817	0.00200344	0.00729094	0.783997	0.00337421	0.00395913	0.395921	-0.00184834	0.0059835	0.757977
cg15442818	0.0134703	0.00816617	0.101893	-0.00485045	0.0044344	0.276422	-0.0117323	0.00670178	0.0827983
cg15442888	0.000739033	0.00738631	0.920483	-0.00621151	0.00401092	0.124338	0.00260142	0.00606177	0.668651
cg15442907	-0.0226534	0.0161948	0.164685	0.00647853	0.00879412	0.46288	0.0119556	0.0132907	0.370328
cg15442959	0.041211	0.0139275	0.00377998	-0.0201046	0.0075629	0.00902425	-0.0263347	0.0114299	0.0231004
cg15442976	0.00667677	0.0185285	0.719276	0.00985506	0.0100614	0.329485	-0.0119063	0.0152059	0.435306
cg15442988	-0.0056707	0.00510375	0.268955	-0.00143062	0.00277145	0.606752	0.00372796	0.00418853	0.375387
cg15443043	-0.0105312	0.0150526	0.48564	-0.00552358	0.00817388	0.500611	0.0124638	0.0123533	0.315218
cg15443067	-0.0166474	0.00870312	0.0583727	0.00637936	0.00472598	0.179835	0.0109271	0.00714245	0.128918
cg15443069	-0.0009017	0.0161809	0.955661	-0.00885194	0.00878657	0.315935	0.00190689	0.0132793	0.88608
cg15443075	0.0151847	0.00769263	0.0508971	-0.0121726	0.00417726	0.00432333	-0.010096	0.00631316	0.112643
cg15443106	0.0122392	0.0145107	0.400801	0.00267185	0.00787963	0.735194	-0.00775966	0.0119086	0.516018
cg15443127	0.00693519	0.0091359	0.449408	-0.00619712	0.00496098	0.214254	0.0024531	0.00749762	0.74415
cg15443128	0.0136231	0.0140271	0.333581	-0.013782	0.00761703	0.0731243	-0.00920281	0.0115117	0.425765
cg15443145	-0.000213164	0.00357431	0.952552	0.0013455	0.00194092	0.489629	-0.000771213	0.00293335	0.79311
cg15443166	-0.0273183	0.0137163	0.0488862	0.00113686	0.00744825	0.878966	0.00654183	0.0112567	0.562327
cg15443174	-0.00643992	0.00305879	0.0375343	0.00122671	0.00166099	0.461758	0.00224971	0.00251028	0.372104
cg15443202	-0.00578334	0.0129028	0.654874	0.00314705	0.0070065	0.654198	0.00430621	0.010589	0.685043
cg15443223	-0.0109944	0.0122173	0.370138	0.00866622	0.00663425	0.19418	0.00637174	0.0100264	0.526427
cg15443378	0.0135141	0.0190867	0.48042	0.00287027	0.0103645	0.782351	-0.0112118	0.015664	0.475652
cg15443392	0.0181143	0.0238765	0.449676	-0.0139711	0.0129655	0.283587	-0.0168087	0.0195949	0.392862
cg15443403	0.000227321	0.00925775	0.980455	0.00188882	0.00502715	0.707846	-0.0038614	0.00759762	0.612304
cg15443464	0.0042336	0.0106795	0.692561	0.00841171	0.00579919	0.149765	-0.00476748	0.00876442	0.587571
cg15443519	-0.0235849	0.0202872	0.247529	0.00395694	0.0110164	0.720144	0.0142666	0.0166493	0.393369
cg15443530	0.00609542	0.00837404	0.468224	0.00344485	0.00454728	0.450332	-0.00568415	0.00687238	0.409971
cg15443535	-0.00200217	0.00510701	0.695785	0.00312373	0.00277321	0.26245	-0.0010738	0.0041912	0.798273
cg15443625	-0.00068721	0.0115277	0.952571	-0.00330444	0.00625978	0.598643	-0.000249687	0.0094605	0.978992
cg15443628	0.0221222	0.0175767	0.210837	-0.00419049	0.00954454	0.661489	-0.0231217	0.0144248	0.111822
cg15443633	-0.016837	0.0196244	0.392778	0.00013251	0.0106564	0.990101	0.0291926	0.0161053	0.0726186
cg15443663	-0.00250962	0.0130658	0.848038	0.00546382	0.00709502	0.442896	-0.00437299	0.0107228	0.684198
cg15443767	-0.0156668	0.0146712	0.287922	0.00973352	0.00796679	0.22441	0.0012346	0.0120403	0.918516
cg15443783	-0.00452485	0.00806481	0.575897	0.00551954	0.00437936	0.210209	0.00140299	0.0066186	0.832517
cg15443791	0.00977184	0.0114306	0.394474	0.00166877	0.00620706	0.788548	-0.0144886	0.00938083	0.125341
cg15443793	0.000609049	0.00193209	0.753186	-0.00149329	0.00104917	0.157476	-0.000569247	0.00158562	0.720279
cg15443820	0.00874377	0.00722406	0.228732	-0.000960629	0.00392282	0.807004	-0.0107042	0.00592862	0.0737294
cg15443822	0.000908068	0.00615867	0.88305	0.00130067	0.00334429	0.698084	-0.00476875	0.00505428	0.347489
cg15443863	-0.00211212	0.0101137	0.834962	0.00477092	0.00549196	0.386897	0.00446483	0.00830008	0.591715
cg15443904	-0.00306951	0.00495367	0.536774	0.00191658	0.00268994	0.477665	0.0024709	0.00406536	0.544577
cg15444048	0.0076717	0.0100469	0.446746	0.00212248	0.00545567	0.697997	-0.00159486	0.00824524	0.846981
cg15444076	-0.0277927	0.0129231	0.0336947	0.00404844	0.0070175	0.565182	0.0221004	0.0106057	0.039492
cg15444081	-0.016194	0.0217154	0.457416	0.0106186	0.0117919	0.369822	0.0135629	0.0178213	0.448256
cg15444153	0.00335385	0.00955656	0.726299	-0.00362397	0.00518941	0.486439	-0.00398985	0.00784285	0.611964
cg15444183	-0.0171952	0.0110685	0.123173	-0.00217883	0.00601045	0.717669	0.00863713	0.0090837	0.343771
cg15444185	-0.00594365	0.0111616	0.595446	0.00253447	0.00606096	0.676643	0.00283263	0.00916004	0.757725
cg15444217	0.0158766	0.00640578	0.0147129	-0.00232237	0.00347847	0.50576	-0.0102808	0.00525707	0.0530479
cg15444281	0.000859054	0.00276869	0.75694	0.0019303	0.00150346	0.201873	-0.0014949	0.0022722	0.511973
cg15444358	0.00472161	0.0157716	0.76522	-0.00622189	0.00856431	0.469082	-0.0195455	0.0129434	0.133892
cg15444369	0.0238097	0.0178097	0.184016	-0.00687788	0.00967105	0.478477	-0.0196697	0.014616	0.181145
cg15444387	-0.0214546	0.00920467	0.0215844	0.00118833	0.00499833	0.812521	0.0109894	0.00755406	0.148583
cg15444419	-0.00159275	0.00679573	0.815129	-0.00143453	0.00369022	0.698222	0.0019567	0.0055771	0.726375
cg15444472	-0.00979653	0.00705214	0.16759	0.00118052	0.00382946	0.758458	0.00518202	0.00578752	0.37254
cg15444531	-0.00252477	0.00315956	0.425962	0.00053347	0.00171571	0.75644	0.000456323	0.00259298	0.86063
cg15444560	0.00308303	0.00327308	0.348291	-0.00280316	0.00177735	0.117631	0.00355715	0.00268614	0.188162
cg15444562	-0.00538736	0.0132975	0.68616	0.000130593	0.0072208	0.985603	-0.00710827	0.0109129	0.51617
cg15444576	-9.02579e-06	0.0101403	0.999291	0.00158871	0.00550637	0.77349	-0.00556448	0.00832187	0.505115
cg15444621	0.0167729	0.016138	0.300923	-0.0126569	0.00876327	0.151493	-0.0111282	0.0132441	0.402596
cg15444626	-0.00642844	0.00980432	0.513403	0.00274125	0.00532395	0.607663	-0.000495318	0.00804618	0.951025
cg15444648	-0.00551305	0.0131054	0.674816	0.0081762	0.00711648	0.253085	0.00471433	0.0107553	0.662009
cg15444681	0.0305166	0.0197317	0.124839	-0.0200872	0.0107147	0.0634826	-0.0212034	0.0161934	0.193131
cg15444722	0.00619973	0.00735809	0.401296	-0.000126122	0.0039956	0.974876	-0.00957294	0.00603862	0.115772
cg15444728	-0.00642718	0.00677101	0.344589	0.00270938	0.0036768	0.462761	0.00593438	0.00555681	0.287883
cg15444735	-0.0114165	0.0099273	0.252633	0.00377276	0.00539073	0.485492	0.00983802	0.0081471	0.229811
cg15444753	0.00187203	0.00325801	0.56674	0.00063487	0.00176917	0.720394	-0.00305014	0.00267377	0.256446
cg15444788	0.000297952	0.00282237	0.916117	-0.00103706	0.00153261	0.500037	0.000852833	0.00231625	0.713435
cg15444811	0.000477694	0.00844008	0.954968	0.000618869	0.00458314	0.892834	0.00440591	0.00692658	0.526041
cg15444831	0.00264237	0.018528	0.886855	-0.000878382	0.0100611	0.930588	0.00512602	0.0152055	0.736671
cg15444894	0.00157855	0.00240423	0.512829	0.000636215	0.00130555	0.627004	-0.00238313	0.0019731	0.22971
cg15444947	0.00684295	0.00823444	0.407765	0.00301079	0.00447147	0.502147	-0.0118227	0.00675781	0.0829965
cg15444978	0.0018314	0.00336537	0.587413	0.000982106	0.00182746	0.592067	-0.000893714	0.00276188	0.746863
cg15444997	-0.0113809	0.00966824	0.241677	0.00311313	0.00525006	0.554418	0.0136831	0.0079345	0.0874245
cg15445000	-0.0283621	0.0235005	0.230071	0.00344348	0.0127613	0.78779	0.00568828	0.0192863	0.768597
cg15445140	-0.00768909	0.00355194	0.0325677	0.00181678	0.00192878	0.348292	0.00514853	0.00291499	0.0801327
cg15445197	0.0113895	0.00620609	0.0691748	-0.000152319	0.00337004	0.964031	-0.0071019	0.00509319	0.16601
cg15445215	0.00271948	0.0177141	0.878269	-0.00481818	0.00961911	0.617444	0.00324839	0.0145375	0.823601
cg15445244	0.00191994	0.00850812	0.821885	0.000694974	0.00462009	0.880705	0.00269746	0.00698242	0.700004
cg15445281	-0.034014	0.0308391	0.272455	-0.0223558	0.0167463	0.184642	0.0485541	0.0253089	0.0576449
cg15445283	-0.0116503	0.0113182	0.305577	0.00146655	0.00614599	0.811845	0.00690012	0.00928854	0.459148
cg15445287	2.6587e-05	0.00571039	0.996294	0.000562312	0.00310086	0.856434	-0.00186785	0.00468638	0.690983
cg15445319	-0.00435325	0.00876772	0.620526	0.00202822	0.00476106	0.670939	0.00119417	0.00719546	0.868492
cg15445332	-8.73061e-05	0.00221888	0.968685	-9.61433e-05	0.0012049	0.936546	0.000454551	0.00182098	0.803348
cg15445394	0.00163932	0.0086029	0.849226	0.000123393	0.00467156	0.978975	-0.00179956	0.0070602	0.799285
cg15445478	0.0177583	0.0122339	0.149467	0.000841135	0.00664325	0.899476	-0.0206908	0.0100401	0.0416783
cg15445554	0.00211645	0.0266147	0.936762	0.0010164	0.0144523	0.94406	-0.0037804	0.021842	0.862907
cg15445601	-0.0119742	0.00794103	0.134449	0.000488637	0.00431215	0.909986	0.00815273	0.00651702	0.213592
cg15445628	-0.0163192	0.0183074	0.37466	0.0138453	0.0099413	0.166516	0.0212176	0.0150245	0.160713
cg15445722	-0.00326302	0.00682614	0.633586	0.00261435	0.00370674	0.482116	0.00393341	0.00560205	0.484077
cg15445725	-0.00175966	0.0067952	0.796153	0.000616244	0.00368994	0.867671	0.00233211	0.00557666	0.676622
cg15445751	0.0064699	0.00720074	0.370879	-0.00219577	0.00391015	0.575561	-0.00606808	0.00590948	0.306749
cg15445767	-0.00283387	0.00292763	0.335181	0.00102682	0.00158976	0.519693	0.000186743	0.00240263	0.938189
cg15445795	-0.00210707	0.00242119	0.386052	0.000215433	0.00131476	0.870144	0.00313932	0.00198701	0.116996
cg15445813	0.00299858	0.0105017	0.775773	0.00111729	0.00570266	0.845031	0.00078797	0.00861852	0.927319
cg15445835	-0.00104135	0.00338127	0.758683	0.00210596	0.0018361	0.253882	-0.000875447	0.00277493	0.752992
cg15445952	0.00434749	0.00903745	0.631435	-0.00667744	0.00490752	0.176405	0.00505904	0.00741682	0.496607
cg15445958	0.0144108	0.0212676	0.499453	-0.0113843	0.0115488	0.326413	-0.00679034	0.0174538	0.697995
cg15446011	-0.0203293	0.0150457	0.179414	0.0193373	0.00817015	0.0196896	0.015402	0.0123477	0.214913
cg15446012	-0.00437908	0.0116323	0.707302	0.0030335	0.00631659	0.632008	0.000952001	0.00954637	0.920745
cg15446032	0.00871958	0.0188902	0.645284	0.0155134	0.0102578	0.133312	-0.00621066	0.0155027	0.689479
cg15446050	-0.00879563	0.00949087	0.356087	0.000492088	0.00515374	0.924106	0.00760452	0.00778893	0.331046
cg15446073	0.0234974	0.0185265	0.207365	-0.0170087	0.0100603	0.0937311	-0.0161805	0.0152043	0.289565
cg15446114	-0.0144549	0.021295	0.498694	-0.00530899	0.0115636	0.64706	0.0242705	0.0174763	0.167708
cg15446115	-0.00078616	0.00993135	0.93705	-0.00115837	0.00539293	0.830326	0.000373514	0.00815042	0.963531
cg15446156	-0.000694601	0.00693925	0.920449	0.000499069	0.00376816	0.894875	0.00313911	0.00569488	0.582604
cg15446202	-0.00991486	0.0119717	0.409354	0.0040944	0.00650086	0.530115	-0.00140044	0.00982485	0.886914
cg15446234	0.00820838	0.00737556	0.26817	0.00765509	0.00400508	0.0585627	-0.00762905	0.00605295	0.210197
cg15446238	0.00092279	0.00369216	0.803106	-0.000245221	0.00200492	0.902877	-0.00180054	0.00303007	0.553582
cg15446280	-0.00291948	0.0191266	0.878962	-0.00728005	0.0103861	0.484822	-0.0154055	0.0156968	0.328526
cg15446333	0.0143165	0.0109494	0.193764	0.00302283	0.00594575	0.61219	-0.0155802	0.00898591	0.0857473
cg15446360	-0.0081601	0.0217422	0.708152	0.00820936	0.0118065	0.488318	0.00887067	0.0178434	0.620082
cg15446373	0.01327	0.0131381	0.314692	-0.00331967	0.00713426	0.642627	-0.0130003	0.0107821	0.230511
cg15446391	-0.00571858	0.00719595	0.428503	0.00117284	0.00390755	0.764632	0.0059848	0.00590555	0.313083
cg15446392	0.0137797	0.0460915	0.765532	-0.0362081	0.0250286	0.150834	0.0017308	0.0378262	0.963587
cg15446399	0.00613801	0.00737822	0.407263	0.00461523	0.00400653	0.251848	-0.00242045	0.00605513	0.690127
cg15446409	-0.0109891	0.0137469	0.42579	0.00413469	0.00746485	0.580779	0.0068614	0.0112818	0.544318
cg15446483	0.0024182	0.00915274	0.792116	-0.00320956	0.00497013	0.519773	0.000891088	0.00751143	0.905784
cg15446613	-0.0122453	0.00632913	0.0555886	-0.0010098	0.00343685	0.769453	0.00886169	0.00519417	0.0908142
cg15446704	-0.00894214	0.0687987	0.896823	0.0526617	0.0373591	0.161477	-0.0211128	0.0564614	0.709174
cg15446796	0.00633848	0.0105645	0.549754	0.00237164	0.00573675	0.680109	-0.0170648	0.00867004	0.0515564
cg15446826	-0.000250008	0.00852265	0.976651	0.00667998	0.00462798	0.151752	-0.00190393	0.00699434	0.785971
cg15446829	-0.0220981	0.0164851	0.182848	0.00327933	0.00895173	0.714819	0.0139219	0.0135289	0.305713
cg15446845	0.0017325	0.0195715	0.929623	0.00518008	0.0106277	0.626936	-0.00618656	0.0160618	0.700854
cg15446861	0.00881546	0.02782	0.751939	0.0245632	0.0151068	0.106819	-0.0244839	0.0228312	0.285894
cg15446884	-0.0367413	0.0223636	0.103258	0.0101116	0.0121439	0.406845	0.0417272	0.0183533	0.0249338
cg15446930	-0.00574368	0.00216756	0.00923953	0.00182188	0.00117703	0.124529	0.00373548	0.00177886	0.0380219
cg15446939	0.00293049	0.00599794	0.626111	0.000391482	0.00325701	0.904546	0.00131783	0.00492237	0.789414
cg15446968	-0.025266	0.00997808	0.012748	0.00644882	0.0054183	0.236533	0.0179931	0.00818877	0.0300966
cg15446990	-0.00325645	0.00450774	0.471574	0.000821986	0.0024478	0.737656	-0.00208732	0.00369939	0.573743
cg15447017	0.01166	0.0191729	0.544341	0.00325817	0.0104113	0.754915	-0.00871983	0.0157348	0.580583
cg15447059	-0.0124474	0.0116567	0.287934	0.00881397	0.00632985	0.166596	0.00769089	0.0095664	0.423161
cg15447174	-0.00122728	0.00704582	0.86204	0.00817566	0.00382603	0.0348257	-0.00541059	0.00578234	0.351472
cg15447231	-0.00345884	0.0121855	0.77706	-0.00412215	0.00661699	0.534597	0.00794531	0.0100004	0.428614
cg15447234	0.0315354	0.0125571	0.0134794	-0.0141542	0.00681875	0.0402462	-0.0234891	0.0103053	0.0245776
cg15447360	0.0223418	0.0144897	0.125967	-0.0178991	0.00786821	0.0248528	-0.00582041	0.0118914	0.625487
cg15447470	-0.0148278	0.0122744	0.229625	0.00610225	0.00666523	0.361914	0.00326724	0.0100733	0.746291
cg15447479	-0.00535042	0.00484562	0.271926	0.00226509	0.00263127	0.391201	0.00372148	0.00397668	0.351413
cg15447511	-0.000150445	0.00262894	0.954469	0.00103484	0.00142757	0.470057	0.000789478	0.00215751	0.715127
cg15447535	-0.00852768	0.00673681	0.208248	0.000631649	0.00365823	0.863232	0.00700151	0.00552875	0.208051
cg15447540	0.000273873	0.00413899	0.947363	-0.00097433	0.00224756	0.665496	-0.00198527	0.00339677	0.560109
cg15447562	0.0338634	0.0264904	0.203824	-0.0189118	0.0143848	0.191345	-0.0298812	0.02174	0.172087
cg15447592	0.021536	0.00677478	0.00192054	-0.0100843	0.00367885	0.00714711	-0.0146058	0.0055599	0.00984317
cg15447610	-0.0167993	0.0102761	0.104951	0.00516944	0.00558013	0.356266	0.0108007	0.00843334	0.202987
cg15447628	-0.0290282	0.0114909	0.0129541	0.0137587	0.0062398	0.0295363	0.0204324	0.00943031	0.0324178
cg15447669	0.00466185	0.00299726	0.122731	-0.00246919	0.00162757	0.13211	-0.0034368	0.00245978	0.165166
cg15447685	0.0010676	0.00690642	0.877436	0.00168772	0.00375033	0.653583	-0.000568623	0.00566794	0.920271
cg15447715	0.00253527	0.00374375	0.499701	-0.00173622	0.00203294	0.394936	-0.00190311	0.00307241	0.53692
cg15447743	0.00186983	0.00719043	0.795316	-0.00343472	0.00390455	0.380955	0.00511297	0.00590102	0.388126
cg15447761	0.000871333	0.00304542	0.77533	0.000253176	0.00165373	0.878605	-0.00137594	0.0024993	0.583074
cg15447787	-0.0038791	0.00428951	0.3678	0.000875209	0.00232929	0.707834	0.000333589	0.0035203	0.924677
cg15447829	0.0141395	0.0055395	0.012067	-0.00384597	0.00300806	0.203746	-0.00841831	0.00454614	0.0667436
cg15447895	-0.0130949	0.00903573	0.150116	0.00989979	0.00490659	0.0460621	0.0142751	0.00741541	0.0568047
cg15447912	-0.00442641	0.00990314	0.655776	0.00302962	0.00537761	0.574325	0.00727833	0.00812727	0.372452
cg15447913	0.0149978	0.0178583	0.402829	0.00572741	0.00969742	0.555992	-0.00449503	0.0146559	0.759648
cg15447924	0.0162775	0.0107224	0.131862	-0.00280328	0.00582247	0.631147	-0.00975771	0.00879959	0.2699
cg15447971	-0.0136557	0.0159777	0.394592	0.00648487	0.00867623	0.456399	-0.00077386	0.0131125	0.953046
cg15448056	0.0185692	0.0197463	0.349079	-0.00958527	0.0107226	0.373312	-0.0149247	0.0162053	0.359077
cg15448064	-0.00369964	0.00371254	0.321182	0.00128976	0.00201599	0.523655	0.0015801	0.0030468	0.605074
cg15448076	-0.00419599	0.00317918	0.18963	0.00285943	0.00172636	0.100504	0.0018215	0.00260908	0.486564
cg15448098	-0.000408467	0.00863679	0.962365	0.00668377	0.00468996	0.156953	-0.00841292	0.00708801	0.237815
cg15448144	0.00167819	0.00393343	0.670469	0.000821767	0.00213593	0.701177	-0.00131427	0.00322807	0.684699
cg15448159	0.0193764	0.0141376	0.173303	-0.0067802	0.007677	0.379063	-0.00803407	0.0116024	0.490114
cg15448186	-0.0116855	0.0133829	0.384472	0.00996496	0.00726718	0.173095	0.0167665	0.010983	0.129735
cg15448245	0.00489559	0.00792933	0.538245	0.00134588	0.00430579	0.755195	-0.000874008	0.00650741	0.893403
cg15448282	0.00516599	0.00629018	0.413264	0.00116556	0.0034157	0.733578	-0.00668385	0.0051622	0.198112
cg15448314	-0.0112857	0.00657608	0.0889463	0.00713176	0.00357095	0.0482771	0.00748838	0.00539684	0.168079
cg15448359	0.0270655	0.0144301	0.0633574	-0.00754872	0.00783582	0.33748	-0.022555	0.0118424	0.0594446
cg15448366	0.0103181	0.0133476	0.441164	-0.00470742	0.00724804	0.517385	-0.00689964	0.0109541	0.530086
cg15448369	-0.000397644	0.0066935	0.952735	-0.000502223	0.00363471	0.890355	0.00387888	0.0054932	0.481604
cg15448372	-0.0126632	0.00630418	0.0470197	0.00251173	0.0034233	0.464683	0.0128287	0.0051737	0.0146694
cg15448385	0.00672212	0.00755996	0.37585	-0.00719038	0.00410522	0.0826431	0.00320808	0.00620428	0.606142
cg15448394	-0.0141498	0.0087157	0.107349	0.00908862	0.00473281	0.0574038	0.0146731	0.00715277	0.0426046
cg15448445	-0.0326167	0.0187108	0.0840923	0.0132831	0.0101603	0.193821	0.0260686	0.0153555	0.0923974
cg15448462	-0.0177446	0.0116139	0.129412	0.00676859	0.00630657	0.285503	0.0128863	0.00953122	0.179145
cg15448481	0.0139072	0.0206326	0.501701	-0.00945271	0.0112039	0.40067	-0.0132499	0.0169327	0.4356
cg15448495	0.00284086	0.00456554	0.535071	-0.00199393	0.00247918	0.422977	-0.00187426	0.00374683	0.617915
cg15448526	-0.0050629	0.00960539	0.599193	-0.00145615	0.00521593	0.780636	0.0046215	0.00788292	0.558897
cg15448553	0.00449227	0.00748529	0.549643	-0.0018965	0.00406467	0.641722	-0.000853736	0.006143	0.889723
cg15448554	0.0119518	0.0219826	0.587751	-0.00929184	0.011937	0.438001	-0.00308651	0.0180406	0.86447
cg15448590	0.000322178	0.00196956	0.870363	-0.000629616	0.00106951	0.557274	0.000552608	0.00161637	0.733093
cg15448599	-0.0175372	0.014227	0.220325	-0.00418984	0.00772554	0.588684	0.0184229	0.0116757	0.117465
cg15448616	0.012441	0.00816748	0.130568	-0.00535875	0.00443512	0.229541	-0.00577958	0.00670286	0.390423
cg15448631	0.000274846	0.00899246	0.975673	-6.66667e-05	0.00488309	0.989132	0.000635729	0.0073799	0.931509
cg15448633	0.0114653	0.00911558	0.211138	-0.00136634	0.00494995	0.783043	-0.0104349	0.00748094	0.165869
cg15448652	0.000308744	0.00751514	0.967304	0.00182184	0.00408088	0.656162	-0.00213865	0.0061675	0.729433
cg15448680	-0.0682245	0.0524822	0.196334	0.00458708	0.028499	0.872423	0.0305136	0.0430709	0.480165
cg15448681	0.00167345	0.00570729	0.769912	-0.00274816	0.00309918	0.377155	0.00170283	0.00468384	0.716888
cg15448683	0.00266503	0.0145839	0.85534	0.00148372	0.00791937	0.851728	-0.00142398	0.0119687	0.905512
cg15448694	0.0200355	0.00830986	0.0175633	-0.00364192	0.00451243	0.421359	-0.0119388	0.00681971	0.0827967
cg15448707	-0.0111076	0.0171772	0.519208	0.00786215	0.00932759	0.401118	0.010619	0.0140969	0.452889
cg15448721	-0.0154388	0.0100084	0.125805	0.00732968	0.00543479	0.180216	0.00905842	0.00821368	0.272501
cg15448726	0.010506	0.0099368	0.292699	-0.00420264	0.00539589	0.437735	-8.86956e-05	0.0081549	0.991342
cg15448736	0.00937334	0.00764719	0.222921	-0.000249918	0.00415259	0.952119	-0.00493172	0.00627587	0.433661
cg15448739	0.00896939	0.0159131	0.574141	-0.00891848	0.00864115	0.304292	0.00362797	0.0130595	0.781685
cg15448780	0.00714075	0.0138505	0.607197	-0.0100588	0.00752112	0.18385	-0.00812607	0.0113668	0.476188
cg15448829	-0.00189049	0.0027911	0.49962	0.000954015	0.00151562	0.530357	0.000665513	0.00229059	0.771949
cg15448866	0.0223088	0.0250923	0.375905	-0.0066013	0.0136256	0.629011	-0.0110153	0.0205927	0.59379
cg15448894	0.0108167	0.0193852	0.577986	-0.00609839	0.0105266	0.563549	-0.00896126	0.015909	0.574389
cg15448901	0.0239623	0.014635	0.104419	-0.003813	0.0079471	0.632324	-0.017935	0.0120106	0.13823
cg15448907	0.011663	0.0127613	0.362748	-6.43734e-05	0.00692965	0.992605	-0.00507281	0.0104729	0.629083
cg15448990	-0.000994864	0.00870928	0.909263	0.00269459	0.00472932	0.570001	-0.000481529	0.0071475	0.946409
cg15449023	-0.0104535	0.0100861	0.302279	0.0021626	0.00547698	0.693716	0.00223296	0.00827744	0.787847
cg15449035	0.0112516	0.0168447	0.505559	0.00405877	0.00914704	0.658113	-0.0061173	0.0138241	0.658988
cg15449049	0.00629508	0.0190448	0.741621	0.000348299	0.0103417	0.973194	-0.00188107	0.0156297	0.904423
cg15449058	-0.0151135	0.0101998	0.141267	0.00739132	0.0055387	0.1848	0.0138746	0.00837072	0.100265
cg15449064	0.00338342	0.00645355	0.601144	-0.00186421	0.00350441	0.595826	0.00332542	0.00529628	0.531384
cg15449073	0.00255776	0.0061103	0.676326	-0.00185299	0.00331802	0.577664	-0.0031418	0.00501458	0.532264
cg15449106	0.00266917	0.00911265	0.770144	-0.000164654	0.00494836	0.973516	-0.00234259	0.00747854	0.75469
cg15449127	-0.0222186	0.0178714	0.216419	0.00792751	0.00970453	0.415758	0.0166335	0.0146666	0.259215
cg15449131	-0.022948	0.0133862	0.0892885	0.0116268	0.00726896	0.112576	0.0231603	0.0109857	0.0372823
cg15449181	-0.00236314	0.00911108	0.795835	-0.00888839	0.00494751	0.0751534	0.0063011	0.00747725	0.401223
cg15449188	0.00579114	0.0151909	0.703772	-0.00524699	0.00824899	0.526047	-0.00195786	0.0124668	0.875497
cg15449210	-0.0226238	0.0242693	0.353275	-0.0113065	0.0131787	0.392792	0.0240456	0.0199172	0.229915
cg15449217	0.00808585	0.0194981	0.67917	-0.0184116	0.0105879	0.0848448	-0.00479191	0.0160016	0.765151
cg15449348	0.0163622	0.00870185	0.0627109	-0.00646999	0.00472529	0.173718	-0.0151225	0.0071414	0.036463
cg15449391	0.000940607	0.0104807	0.928652	-0.00176772	0.00569123	0.756689	-0.00317514	0.00860125	0.712727
cg15449408	0.00363659	0.00856984	0.672141	0.00085434	0.0046536	0.854676	-0.00512624	0.00703307	0.467626
cg15449419	-0.00232108	0.0164202	0.887848	-0.005934	0.00891653	0.507121	0.00635058	0.0134757	0.638387
cg15449489	0.00494029	0.00739138	0.505288	-0.0010489	0.00401367	0.794325	-0.00933578	0.00606593	0.126663
cg15449516	0.00835871	0.0185684	0.653482	-0.0107721	0.010083	0.287707	-0.00404001	0.0152386	0.791416
cg15449560	0.0118447	0.0133554	0.377077	-0.00671437	0.00725227	0.356561	-0.0114979	0.0109605	0.296463
cg15449594	0.00123093	0.00983628	0.90064	-0.00147198	0.00534131	0.783384	0.000346429	0.00807241	0.965847
cg15449597	-0.000269438	0.00895738	0.976058	-0.00385963	0.00486405	0.429194	0.00478642	0.00735111	0.51633
cg15449637	0.00275039	0.00248954	0.271665	-0.000345956	0.00135187	0.798499	-0.000480532	0.0020431	0.814493
cg15449664	0.00411745	0.00797952	0.606888	0.00120763	0.00433304	0.780996	-0.00103213	0.0065486	0.875053
cg15449811	0.00249361	0.0107615	0.817188	-0.00592638	0.00584371	0.312738	0.00320153	0.00883169	0.717671
cg15449822	-0.00386976	0.00972615	0.691496	0.00385383	0.0052815	0.467134	-0.00368892	0.00798202	0.644884
cg15449850	0.00731309	0.00657242	0.268266	0.00226552	0.00356896	0.526887	-0.00803761	0.00539383	0.139047
cg15449890	0.00848758	0.0195727	0.665397	-0.0127983	0.0106284	0.231111	-0.011537	0.0160629	0.474132
cg15449898	-0.0109666	0.020656	0.596548	0.000270098	0.0112166	0.980832	0.00758607	0.0169519	0.65539
cg15449899	0.00370502	0.00336164	0.272803	0.00357208	0.00182544	0.0529017	-0.00500662	0.00275882	0.0722847
cg15449914	0.0109363	0.0104148	0.295987	-0.00420458	0.00565547	0.458792	0.000292391	0.0085472	0.972773
cg15449924	0.00128502	0.00289947	0.658498	0.000816917	0.00157447	0.604907	-0.000263388	0.00237953	0.912064
cg15449953	-0.00254156	0.0076223	0.739438	0.00409761	0.00413907	0.324354	0.00236025	0.00625544	0.706669
cg15449956	0.00390116	0.00539104	0.470824	-0.000322306	0.00292745	0.912532	-0.00241796	0.0044243	0.585817
cg15449975	-0.0286456	0.0204302	0.163694	0.00461773	0.011094	0.678048	0.0223067	0.0167666	0.18613
cg15449979	-0.000146146	0.00849681	0.986308	5.73716e-05	0.00461395	0.990102	-0.000332605	0.00697314	0.962043
cg15450098	-0.00778538	0.0286019	0.78598	0.000995755	0.0155314	0.948997	0.0107952	0.0234729	0.646497
cg15450139	0.00607539	0.019689	0.758234	-0.00796377	0.0106915	0.45794	0.0108538	0.0161583	0.503171
cg15450160	-0.00717123	0.00722552	0.323138	0.000437014	0.00392361	0.911517	0.00717449	0.00592981	0.22891
cg15450198	0.000895059	0.00480366	0.85253	-0.00166098	0.00260849	0.525604	0.00153041	0.00394225	0.698612
cg15450224	-0.00278028	0.00726618	0.70273	0.00899769	0.00394569	0.0245121	-0.000385615	0.00596318	0.948557
cg15450246	6.88548e-05	0.010897	0.99497	0.00155458	0.00591731	0.79326	0.00954288	0.00894293	0.288269
cg15450278	6.89695e-05	0.00594013	0.990757	-0.00216483	0.00322562	0.503541	0.00349988	0.00487493	0.47432
cg15450295	-0.00129887	0.00336274	0.700055	0.0015189	0.00182604	0.407323	-0.00289892	0.00275972	0.295819
cg15450369	0.0103579	0.011014	0.349055	0.000538633	0.00598082	0.928403	-0.0101752	0.00903891	0.262739
cg15450445	-0.00862068	0.00904587	0.342681	-0.00114419	0.0049121	0.816246	0.011647	0.00742373	0.119547
cg15450458	-0.0165114	0.0075569	0.0310145	0.00208034	0.00410355	0.613197	0.00584093	0.00620177	0.34835
cg15450461	0.00607765	0.0101224	0.549464	-0.00669412	0.00549667	0.225887	-0.00480425	0.0083072	0.564228
cg15450525	-0.00354651	0.00885051	0.689409	0.00719299	0.00480601	0.137344	-0.000320222	0.00726341	0.964915
cg15450591	0.00073183	0.00762633	0.923726	0.00448561	0.00414126	0.28111	-0.00210566	0.00625875	0.737184
cg15450599	0.00679574	0.0117705	0.564882	0.00763463	0.00639165	0.234864	-0.00831421	0.00965981	0.391275
cg15450645	-0.0110367	0.00752189	0.145154	-0.00216386	0.00408454	0.59734	0.0058947	0.00617304	0.341716
cg15450734	-0.00108518	0.00399926	0.786634	0.000497371	0.00217168	0.819274	-0.00063355	0.0032821	0.84729
cg15450768	-0.0139056	0.0137437	0.313863	0.005781	0.0074631	0.440231	0.0105535	0.0112791	0.351494
cg15450782	0.00637292	0.0133648	0.634419	-0.00597025	0.00725736	0.412488	-0.00070528	0.0109682	0.948846
cg15450824	-0.00872617	0.00800072	0.2778	0.00307806	0.00434456	0.480143	0.00583491	0.00656601	0.376128
cg15450840	0.00713082	0.00763267	0.352221	-0.00365625	0.0041447	0.379619	-0.00489461	0.00626395	0.43625
cg15450844	-0.0244547	0.0141592	0.0869536	0.0127752	0.00768876	0.0994524	0.0161562	0.0116202	0.167225
cg15450871	0.0430565	0.0118523	0.000427628	-0.00797456	0.00643603	0.217965	-0.0255645	0.00972688	0.00980959
cg15450949	0.000538887	0.0121975	0.964841	0.00216718	0.00662352	0.744142	0.00621985	0.0100102	0.535655
cg15450958	0.0183054	0.00794787	0.0231486	-0.0174416	0.00431586	9.88083e-05	-0.0122587	0.00652263	0.0628351
cg15450960	-0.00420815	0.00948953	0.65831	0.00949751	0.00515301	0.0680069	0.0016937	0.00778783	0.828237
cg15450966	-0.0172262	0.0295266	0.560809	-0.0350835	0.0160336	0.0307752	0.0108723	0.0242318	0.654545
cg15450970	-0.00404095	0.0163841	0.805648	0.00728421	0.00889692	0.414708	-0.0024875	0.0134461	0.853571
cg15450981	-0.000625853	0.00710817	0.929999	0.00243392	0.00385988	0.529631	-0.00385153	0.00583351	0.510478
cg15450991	-0.00663313	0.00652447	0.311549	-0.00632474	0.00354292	0.0769891	0.00557864	0.00535448	0.299759
cg15451020	0.00392968	0.00962508	0.683865	-0.000395028	0.00522662	0.939891	-0.00386857	0.00789908	0.625286
cg15451045	-0.00748078	0.0162331	0.645826	0.00144121	0.00881489	0.870427	0.0155955	0.0133221	0.24427
cg15451054	0.0149429	0.0115864	0.199865	-0.000965226	0.00629168	0.878354	-0.00908985	0.00950873	0.341195
cg15451067	0.00939657	0.0172401	0.586828	-0.0047115	0.00936171	0.615778	-0.0169577	0.0141485	0.233278
cg15451075	-0.0124172	0.0111828	0.269254	0.00185023	0.00607249	0.761177	0.0062463	0.00917745	0.497546
cg15451100	-0.00254718	0.00214067	0.236648	-0.00107462	0.00116243	0.357272	0.00124908	0.0017568	0.478592
cg15451187	-0.00337171	0.00876946	0.701363	0.00431559	0.004762	0.366781	0.00190479	0.00719689	0.79176
cg15451240	0.000433089	0.00178278	0.808513	-0.00127192	0.000968088	0.19163	0.00034549	0.00146309	0.813765
cg15451248	-0.00543121	0.0173251	0.754504	-0.00230636	0.00940792	0.806796	0.00690843	0.0142183	0.628017
cg15451250	-0.00206652	0.0133731	0.877477	0.00372398	0.00726189	0.609112	0.00152831	0.010975	0.889505
cg15451258	-0.00752551	0.0174052	0.666318	-0.00558636	0.00945137	0.555691	0.00498085	0.014284	0.727981
cg15451272	-0.0140602	0.00595608	0.0200044	0.00338611	0.00323428	0.29742	0.00677498	0.00488801	0.168538
cg15451348	0.0293604	0.0167019	0.0815448	-0.0158011	0.00906949	0.0842635	-0.0162564	0.0137069	0.238176
cg15451361	-0.0132994	0.0226932	0.55904	0.0175387	0.0123229	0.157489	0.0121089	0.0186237	0.516928
cg15451409	-0.00123758	0.002271	0.586892	0.000284154	0.0012332	0.818193	0.00048074	0.00186375	0.796934
cg15451413	0.00276233	0.00208976	0.188962	0.000196892	0.00113478	0.862572	-0.00183076	0.00171501	0.288089
cg15451470	-0.00448813	0.00577765	0.43894	0.00281822	0.00313739	0.371004	0.00655494	0.00474159	0.169638
cg15451504	0.0229582	0.0280671	0.415139	0.0137307	0.015241	0.369609	-0.0327195	0.023034	0.158294
cg15451537	0.0252295	0.0129338	0.053642	0.00213207	0.00702335	0.76203	-0.0159213	0.0106145	0.136489
cg15451548	-0.0051417	0.0151748	0.735382	0.00402811	0.00824022	0.625931	0.0049893	0.0124536	0.689469
cg15451561	-0.00507422	0.0163418	0.756764	0.00775317	0.00887396	0.384185	4.36943e-05	0.0134114	0.997406
cg15451571	0.0706843	0.024887	0.00537246	-0.0302067	0.0135142	0.0274252	-0.061152	0.0204242	0.00340026
cg15451585	0.012818	0.0265461	0.630156	0.00158275	0.0144151	0.912769	0.013427	0.0217857	0.538957
cg15451616	0.00613872	0.00869405	0.481629	0.00132086	0.00472105	0.78017	-0.00747734	0.007135	0.296944
cg15451642	-0.00535085	0.0116371	0.64656	-0.00197151	0.00631918	0.75564	0.0055598	0.00955029	0.56165
cg15451662	-0.00201125	0.0113409	0.859564	0.00166492	0.00615836	0.787397	0.00746071	0.00930722	0.42451
cg15451666	0.000112693	0.0140747	0.993626	-0.0146932	0.00764283	0.0571309	0.012272	0.0115507	0.290363
cg15451698	0.0167846	0.0165675	0.313235	-0.0136551	0.00899651	0.131929	-0.00939599	0.0135966	0.490986
cg15451784	-0.00230631	0.0179616	0.898065	-0.000708662	0.00975353	0.942211	0.0141031	0.0147407	0.340792
cg15451825	-0.0172142	0.0165892	0.301697	-0.0033185	0.00900827	0.713295	0.0141013	0.0136143	0.302582
cg15451853	-0.00967032	0.00973986	0.322957	0.00403427	0.00528895	0.447231	0.00289937	0.00799328	0.717506
cg15451892	-0.00424354	0.0130711	0.746062	-0.00186044	0.00709789	0.793726	-0.000736294	0.0107272	0.945402
cg15451906	0.0134666	0.00906453	0.140236	0.000768139	0.00492223	0.876276	-0.011859	0.00743904	0.113771
cg15451956	-0.00135322	0.0132804	0.919025	-0.0080749	0.00721154	0.265273	-0.0032436	0.0108989	0.766564
cg15451965	-0.00243594	0.0067273	0.717974	-0.00147652	0.00365306	0.686861	0.00684768	0.00552094	0.2175
cg15451967	-0.00541731	0.0097802	0.580767	0.00450026	0.00531085	0.398628	-0.00225402	0.00802638	0.779371
cg15451980	0.00441876	0.0137379	0.748329	0.00426586	0.00745994	0.5686	-0.0127587	0.0112743	0.260239
cg15452017	-0.0181276	0.00829408	0.0309641	0.010097	0.00450386	0.0269775	0.0118952	0.00680676	0.0833311
cg15452044	-0.0135286	0.0201344	0.503045	0.00356363	0.0109334	0.745089	0.0106612	0.0165238	0.520138
cg15452097	-0.0133913	0.00876827	0.12957	0.00235256	0.00476135	0.622224	0.00686423	0.00719591	0.342223
cg15452132	0.000258237	0.0071198	0.971133	0.00255386	0.0038662	0.510275	-8.53036e-05	0.00584305	0.988378
cg15452143	0.0052753	0.0077896	0.499686	0.00204401	0.00422992	0.629894	-0.00734384	0.00639274	0.253139
cg15452182	0.00686192	0.0114304	0.549527	-0.00123047	0.00620695	0.843222	-0.00620031	0.00938066	0.510015
cg15452204	-0.0103348	0.0121959	0.398612	0.0101319	0.00662261	0.128912	0.0141708	0.0100089	0.159653
cg15452244	0.00214488	0.0168009	0.898648	-0.00118167	0.00912326	0.897181	-0.000839766	0.0137881	0.951545
cg15452250	0.0109131	0.0134532	0.41901	-0.00256072	0.00730537	0.726614	-0.00539912	0.0110407	0.625802
cg15452308	-0.00249293	0.0129073	0.847205	0.00164547	0.00700895	0.814827	0.00272852	0.0105927	0.797209
cg15452326	-0.0155334	0.0187547	0.409327	-0.00394566	0.0101842	0.699186	0.013215	0.0153915	0.392434
cg15452364	0.0059125	0.00757041	0.436479	-0.00123003	0.00411089	0.765343	0.00220664	0.00621286	0.723139
cg15452366	-0.0103792	0.0140759	0.462468	0.00371069	0.00764353	0.62831	0.00505424	0.0115518	0.662586
cg15452381	-0.00139068	0.00749563	0.853154	-0.00755706	0.00407028	0.0660375	0.00109169	0.00615148	0.859467
cg15452389	0.0329513	0.0124871	0.00952627	-0.00743096	0.00678076	0.275521	-0.0309095	0.0102479	0.00317981
cg15452408	0.00476353	0.00805634	0.555548	-0.000223578	0.00437476	0.959334	-0.00278175	0.00661165	0.67477
cg15452424	-0.0226328	0.0255335	0.377337	0.0044179	0.0138652	0.75061	0.00937664	0.0209547	0.655415
cg15452426	0.00295915	0.0030057	0.327023	0.00235217	0.00163216	0.152384	-0.000989254	0.0024667	0.689167
cg15452437	-0.00729356	0.00776153	0.349427	-0.00248534	0.00421467	0.55661	0.00421996	0.00636971	0.509034
cg15452479	-0.0041527	0.00201207	0.0413806	0.00257878	0.0010926	0.0200255	0.00297875	0.00165126	0.0739796
cg15452502	-0.00519993	0.0265631	0.845161	-0.00372241	0.0144243	0.796839	-0.00278739	0.0217997	0.89849
cg15452533	0.0525641	0.0276421	0.05984	-0.0138755	0.0150102	0.3573	-0.0392275	0.0226852	0.0865771
cg15452553	0.0106837	0.00866604	0.220271	-0.00489613	0.00470584	0.300418	-0.00743647	0.00711201	0.298028
cg15452573	-0.00532701	0.0031278	0.0913698	-1.6595e-05	0.00169846	0.992222	0.00242876	0.00256691	0.34613
cg15452590	0.0132718	0.00868624	0.129406	-0.00805385	0.00471681	0.0905544	-0.00318751	0.00712859	0.65565
cg15452609	0.0165856	0.0197189	0.402114	0.00569697	0.0107078	0.595771	-0.0167105	0.0161828	0.304052
cg15452691	0.0282913	0.0279133	0.313025	-0.00338353	0.0151575	0.823775	-0.0136367	0.0229078	0.552876
cg15452766	0.00156083	0.0126851	0.902296	0.00175654	0.00688828	0.799196	-0.00906938	0.0104104	0.385549
cg15452819	-0.000754878	0.00244008	0.757628	0.000712216	0.00132501	0.591997	0.00040556	0.00200252	0.83988
cg15452937	-0.0105033	0.0139334	0.452566	-0.00434632	0.00756611	0.566839	0.00483277	0.0114348	0.673385
cg15452952	-0.010647	0.0127058	0.403872	0.00364056	0.00689954	0.598803	0.00772218	0.0104274	0.460534
cg15452970	-0.0016928	0.00449401	0.707137	0.00224925	0.00244034	0.358705	-0.00156968	0.00368813	0.671228
cg15452973	0.0108469	0.0147932	0.464974	-0.00962246	0.00803302	0.233545	-0.00414193	0.0121404	0.733628
cg15452985	0.00941173	0.00701808	0.18266	-0.00242557	0.00381096	0.525791	-0.00168758	0.00575957	0.77007
cg15453007	-0.00278599	0.0213163	0.896253	-0.00602084	0.0115752	0.604004	-0.00519836	0.0174938	0.766909
cg15453092	-0.016568	0.00830632	0.0485574	0.00173198	0.00451051	0.701729	0.00485003	0.0068168	0.478291
cg15453097	0.0195341	0.0142154	0.172187	0.00768416	0.00771924	0.321699	-0.0135139	0.0116662	0.249217
cg15453127	-0.0114153	0.0139359	0.414486	0.00190045	0.00756748	0.802179	0.0117848	0.0114369	0.305073
cg15453142	-0.0111382	0.010957	0.311602	0.000373228	0.00594986	0.950096	0.0125207	0.00899212	0.166607
cg15453204	0.00547124	0.00623596	0.382199	-0.00313102	0.00338626	0.357185	-0.0016796	0.00511771	0.743389
cg15453206	-0.0214174	0.017779	0.230927	0.000861308	0.00965439	0.929074	0.0140727	0.0145908	0.336915
cg15453222	0.00356666	0.0083584	0.670421	-0.00309409	0.00453878	0.496861	0.00502494	0.00685954	0.465392
cg15453250	0.01523	0.00890032	0.0898672	-0.00118682	0.00483306	0.806478	-0.0158131	0.00730428	0.0325555
cg15453257	0.00927242	0.0110935	0.405058	0.000194442	0.00602403	0.974309	-0.0115235	0.00910421	0.208284
cg15453260	0.000850714	0.00280753	0.762453	0.000356272	0.00152455	0.815659	-0.00163408	0.00230407	0.479692
cg15453278	0.00336649	0.010011	0.7373	-0.000747937	0.00543617	0.89082	0.000807349	0.00821578	0.921898
cg15453306	0.00228918	0.00416799	0.583962	-0.00227814	0.00226331	0.316358	-0.00121347	0.00342057	0.723452
cg15453315	0.00615073	0.0241867	0.799737	-0.0131245	0.0131339	0.319849	0.00853041	0.0198495	0.668214
cg15453348	-0.00618733	0.0076482	0.420267	0.00393334	0.00415313	0.345675	0.00401492	0.0062767	0.523727
cg15453392	-0.00311778	0.00225837	0.170219	0.000431504	0.00122634	0.725615	0.000222221	0.00185339	0.904782
cg15453396	0.00693379	0.0128707	0.591165	-0.0056062	0.00698908	0.424203	-0.00124968	0.0105627	0.906038
cg15453443	0.0169287	0.0083302	0.0445416	0.00108891	0.00452347	0.810217	-0.0125882	0.0068364	0.0682643
cg15453445	0.000340238	0.00768083	0.964748	0.000153169	0.00417085	0.970772	-0.000709367	0.00630348	0.910604
cg15453482	0.00311846	0.00429024	0.468847	-4.76682e-05	0.00232969	0.983713	-0.00478592	0.0035209	0.176834
cg15453599	0.000102019	0.00332785	0.975599	-0.000718409	0.00180709	0.691732	-0.00199048	0.00273109	0.467659
cg15453605	0.00431969	0.00741986	0.561637	7.07825e-05	0.00402914	0.986016	-0.00612159	0.00608931	0.316958
cg15453644	0.00252176	0.0115018	0.826862	0.000622162	0.0062457	0.920832	0.000247726	0.00943923	0.97911
cg15453708	0.0346962	0.0141207	0.0155681	0.00578302	0.00766783	0.452346	-0.0250107	0.0115885	0.0330844
cg15453711	-0.0221194	0.0160404	0.170699	0.00134802	0.00871026	0.877292	0.0228426	0.013164	0.0854995
cg15453725	0.0018951	0.0113103	0.867241	0.00514021	0.00614174	0.404446	-0.00277974	0.00928211	0.765145
cg15453775	0.000359522	0.0163005	0.982443	-0.00643204	0.00885149	0.468977	0.00944425	0.0133774	0.48169
cg15453782	0.00278022	0.00969934	0.774927	-0.0038596	0.00526694	0.465241	-0.000725953	0.00796002	0.9275
cg15453821	0.0032949	0.00810644	0.685198	0.00275294	0.00440197	0.533012	-0.00669807	0.00665277	0.316236
cg15453836	0.00241812	0.00636508	0.704749	-0.00163712	0.00345637	0.636685	-0.000181419	0.00522367	0.972358
cg15453943	-0.0145215	0.010789	0.181086	0.0054882	0.00585867	0.350931	0.0158491	0.0088543	0.0762076
cg15453967	-0.0166955	0.0270519	0.5384	0.000961756	0.0146897	0.947918	-0.00894767	0.0222009	0.687706
cg15453986	-0.0166859	0.0229292	0.468334	0.00557303	0.012451	0.655326	0.0119412	0.0188175	0.52702
cg15453997	0.0208522	0.00934973	0.0277613	0.000523818	0.0050771	0.918014	-0.0186274	0.00767311	0.0168207
cg15454043	0.00712206	0.0126639	0.574993	0.00356275	0.00687674	0.605438	-0.0247781	0.0103929	0.018832
cg15454044	-0.0112342	0.0102505	0.275487	0.00151317	0.00556625	0.786249	0.00978107	0.00841236	0.247467
cg15454054	0.00860464	0.0208123	0.680089	-0.010714	0.0113015	0.345199	0.00518043	0.0170801	0.762233
cg15454059	0.0262315	0.012871	0.0439464	-0.00766806	0.00698924	0.274983	-0.0141151	0.010563	0.184216
cg15454074	0.012526	0.0176332	0.478981	-0.0153878	0.00957522	0.110912	-0.000408381	0.0144712	0.977538
cg15454089	-0.000435909	0.00752112	0.953887	0.000833347	0.00408413	0.838695	0.00106407	0.00617241	0.863447
cg15454110	0.0191751	0.0150357	0.204888	-0.00217398	0.00816469	0.790533	-0.0126519	0.0123394	0.307462
cg15454120	-0.00190149	0.00732748	0.795734	0.0009622	0.00397898	0.809369	0.000128331	0.00601349	0.983013
cg15454136	0.00679705	0.00905943	0.454692	-0.00760059	0.00491946	0.125217	-0.00336315	0.00743486	0.651909
cg15454151	-0.00985388	0.0149552	0.511342	-0.00286359	0.00812101	0.725052	0.0198326	0.0122734	0.10898
cg15454195	0.000546433	0.0208466	0.979136	-0.0147379	0.0113201	0.195664	-0.00645444	0.0171083	0.7067
cg15454250	-0.00773207	0.0123152	0.531405	-0.00798859	0.0066874	0.234823	0.0192569	0.0101068	0.0593461
cg15454265	0.00572073	0.0100927	0.571992	0.00236421	0.00548054	0.667034	-0.00134362	0.00828283	0.871432
cg15454357	4.03256e-05	0.0088415	0.996369	-0.00295842	0.00480112	0.53904	-0.00455492	0.00725601	0.531473
cg15454383	-0.00174801	0.00245707	0.478329	7.81491e-05	0.00133424	0.953399	0.00175108	0.00201646	0.387069
cg15454385	0.0145883	0.00919878	0.115634	0.000444561	0.00499513	0.929245	-0.0143237	0.00754922	0.0604007
cg15454481	-0.0132846	0.00958403	0.168514	0.00724193	0.00520433	0.166875	0.00766947	0.00786539	0.331655
cg15454483	-0.00276311	0.00898244	0.758959	-0.00689974	0.00487765	0.160022	-2.7766e-05	0.00737168	0.997002
cg15454486	-0.00381652	0.0167041	0.819699	-0.00790822	0.0090707	0.385193	-0.00078377	0.0137087	0.954511
cg15454523	0.0245303	0.0120955	0.0449718	-0.0107195	0.00656811	0.105529	-0.0187175	0.00992649	0.0619849
cg15454552	-0.0155841	0.0180882	0.390802	0.017885	0.00982226	0.0713461	0.00807021	0.0148445	0.587784
cg15454563	-0.000594786	0.0138823	0.965903	0.00595913	0.00753836	0.430932	-0.00221576	0.0113928	0.846154
cg15454582	0.00511525	0.0166461	0.7592	0.00697858	0.00903917	0.441748	-0.00607282	0.013661	0.657529
cg15454598	-0.0136201	0.0203932	0.505611	0.00352526	0.0110739	0.750832	0.0171621	0.0167362	0.307402
cg15454698	0.0232919	0.0139678	0.0982514	-0.0130295	0.00758482	0.0886401	-0.0279106	0.0114631	0.0165066
cg15454710	0.0140202	0.00864398	0.107675	-0.00505941	0.00469386	0.283446	-0.0145578	0.00709391	0.0425288
cg15454726	0.00542618	0.0037555	0.151339	-0.00488701	0.00203931	0.0182439	-0.00210794	0.00308205	0.49545
cg15454737	0.00512113	0.00850214	0.548192	-0.00382909	0.00461684	0.408689	0.000287584	0.00697751	0.967199
cg15454818	-0.000216144	0.00520697	0.966964	-0.000798217	0.0028275	0.77824	0.000199017	0.00427324	0.962938
cg15454820	-0.0569554	0.0351823	0.10834	0.0188916	0.0191047	0.32491	0.0223868	0.0288733	0.439798
cg15454856	-0.00779219	0.00952768	0.415212	0.00771445	0.00517373	0.138803	-0.00140487	0.00781914	0.857742
cg15454857	1.4579e-05	0.00411552	0.99718	0.000150836	0.00223481	0.946311	-0.00187479	0.00337751	0.579967
cg15454895	-0.00194847	0.00263829	0.461762	0.000732697	0.00143265	0.610076	0.000815721	0.00216518	0.707089
cg15454969	0.01221	0.00688438	0.0788993	-0.00380088	0.00373836	0.311516	-0.0141011	0.00564985	0.0140497
cg15455084	-0.0462063	0.0682792	0.500001	0.030477	0.037077	0.41286	0.0806666	0.0560351	0.152828
cg15455156	-0.0149883	0.0116239	0.199952	0.00054918	0.00631202	0.930825	0.00915902	0.00953946	0.339101
cg15455174	-0.0108247	0.014608	0.460265	0.00333716	0.00793247	0.674798	0.0109884	0.0119885	0.361366
cg15455178	-0.031856	0.023519	0.178359	0.00993814	0.0127713	0.438144	0.0325915	0.0193015	0.094139
cg15455222	-0.00713218	0.0104444	0.496126	0.0118887	0.00567155	0.0383583	0.00664222	0.00857151	0.440051
cg15455229	0.0103824	0.0110351	0.348841	-0.00705728	0.0059923	0.241448	-0.00735267	0.00905626	0.418609
cg15455280	-0.00380082	0.00554367	0.494398	0.000852095	0.00301033	0.777665	0.00512271	0.00454956	0.262625
cg15455300	0.0239391	0.0130916	0.0701711	-0.00554321	0.00710902	0.437217	-0.0121665	0.010744	0.259927
cg15455364	-0.00334292	0.00636462	0.600477	0.000478186	0.00345612	0.89021	0.00056888	0.0052233	0.913471
cg15455403	-0.00423691	0.00759702	0.578178	-0.000216434	0.00412534	0.958254	-0.00316436	0.00623469	0.612791
cg15455502	-0.00265945	0.010526	0.801006	-0.00256522	0.00571583	0.654464	0.00240489	0.00863842	0.781232
cg15455536	0.000662086	0.0334225	0.984231	-0.0081717	0.0181491	0.653414	0.0110465	0.0274291	0.68793
cg15455539	0.0173952	0.0078535	0.0288242	-0.00379889	0.00426462	0.374984	-0.00147458	0.00644518	0.819458
cg15455612	0.00142685	0.00237659	0.549491	-0.00244204	0.00129054	0.0610848	-0.00169058	0.00195041	0.387949
cg15455641	0.00633292	0.00869962	0.468189	0.0042347	0.00472408	0.371993	-0.00532016	0.00713958	0.457761
cg15455643	0.0103972	0.0171272	0.545065	-0.0133458	0.00930044	0.154134	-0.00605278	0.0140559	0.667586
cg15455721	-0.00699938	0.00795316	0.380737	0.00126907	0.00431873	0.769425	0.000863046	0.00652697	0.895046
cg15455761	-0.00103373	0.010247	0.919828	0.00382918	0.00556436	0.492799	-0.00472512	0.00840951	0.575342
cg15455772	-0.0248028	0.0225428	0.273622	0.0135988	0.0122412	0.26903	0.0152597	0.0185003	0.411249
cg15455797	0.00411794	0.00983701	0.676312	0.00277464	0.0053417	0.604505	-0.000595596	0.00807301	0.941322
cg15455864	-0.00634983	0.0172953	0.714219	-0.000987187	0.00939172	0.916478	-0.00668286	0.0141939	0.638696
cg15455979	0.00510176	0.0120768	0.673525	0.00135227	0.00655794	0.837013	-0.00352099	0.00991112	0.723078
cg15456012	0.00689789	0.0124332	0.580162	-0.00312905	0.00675151	0.643951	-0.00646348	0.0102037	0.527757
cg15456023	0.00359507	0.00664784	0.589748	-0.00117604	0.00360992	0.745209	-0.00303437	0.00545573	0.579218
cg15456081	0.00280197	0.00433707	0.519592	-0.00189629	0.00235512	0.422455	-0.0055903	0.00355934	0.119147
cg15456082	-0.0107486	0.00816991	0.191032	-0.000749921	0.00443643	0.866078	0.00840824	0.00670485	0.212482
cg15456099	0.0015068	0.00269105	0.576665	-0.000270771	0.0014613	0.853339	-0.00194126	0.00220848	0.381316
cg15456115	0.00395134	0.00835161	0.637063	0.00180295	0.0045351	0.691729	-0.00286526	0.00685397	0.67673
cg15456144	-0.0108207	0.0195416	0.580891	-0.0107176	0.0106115	0.314714	0.00867121	0.0160374	0.589816
cg15456163	0.00387901	0.0111678	0.729002	0.0089589	0.00606438	0.142453	-0.00288501	0.00916519	0.753526
cg15456206	-0.00252155	0.00645175	0.696677	0.00757664	0.00350344	0.032735	0.00188654	0.0052948	0.722298
cg15456213	0.0307989	0.0175274	0.0816696	-0.00290131	0.00951777	0.761071	-0.0341605	0.0143844	0.0192884
cg15456233	0.00302975	0.0108686	0.780952	-0.011325	0.0059019	0.057591	0.00293635	0.00891964	0.74263
cg15456293	-0.00723021	0.0105483	0.49451	0.000547124	0.00572795	0.924077	0.0146645	0.00865675	0.0930949
cg15456414	-0.0331664	0.0180928	0.0694885	0.016637	0.00982478	0.093215	0.0181182	0.0148484	0.224994
cg15456415	0.00181474	0.00745572	0.808147	-0.00168542	0.00404861	0.678004	-0.00391437	0.00611874	0.523675
cg15456433	0.00904432	0.00751261	0.231218	-0.00141973	0.0040795	0.728494	-0.00689995	0.00616542	0.265519
cg15456476	-0.0143996	0.0133331	0.282508	0.00987467	0.00724015	0.175391	0.00655048	0.0109422	0.55064
cg15456501	-0.0109124	0.00964831	0.260507	0.00673788	0.00523924	0.201129	0.00199077	0.00791814	0.801959
cg15456502	0.000607533	0.0101053	0.952169	-0.00209207	0.0054874	0.703753	-0.00753235	0.00829319	0.365728
cg15456527	-0.0026202	0.0091184	0.774383	-0.00302319	0.00495148	0.542749	4.05897e-05	0.00748326	0.995682
cg15456551	-0.00321686	0.00291156	0.271632	0.00164474	0.00158104	0.300486	0.00296089	0.00238945	0.217926
cg15456555	-0.00406889	0.00762807	0.594826	0.00151856	0.0041422	0.714616	0.00313926	0.00626018	0.617046
cg15456583	0.00906053	0.00672675	0.180768	-0.00698395	0.00365277	0.0584826	-0.00434419	0.00552049	0.43302
cg15456603	-0.00145457	0.00739846	0.8445	0.0007805	0.00401752	0.84632	9.54239e-06	0.00607174	0.998749
cg15456617	0.0109943	0.00886753	0.217672	-0.00537874	0.00481526	0.26642	-0.012919	0.00727738	0.0786259
cg15456643	0.0125089	0.0182306	0.494062	-0.0057371	0.00989958	0.563417	-0.0110064	0.0149614	0.463506
cg15456712	-0.00230773	0.00572474	0.687646	0.00411379	0.00310865	0.188468	0.00173078	0.00469816	0.713286
cg15456727	-0.000310672	0.00332508	0.92573	0.00170271	0.00180559	0.347738	0.000950883	0.00272882	0.728161
cg15456741	-0.00766286	0.0158811	0.6304	-0.00903293	0.00862379	0.297191	0.00762384	0.0130333	0.559778
cg15456742	0.000931519	0.0137962	0.94629	-0.000556179	0.00749165	0.940954	0.00726174	0.0113223	0.522617
cg15456820	0.00494806	0.00913612	0.589194	-0.00288828	0.00496111	0.561633	0.00664407	0.0074978	0.377477
cg15456821	0.000939748	0.0036124	0.795238	-0.000832989	0.00196161	0.671924	0.000548293	0.00296461	0.853612
cg15456896	-0.017354	0.0271976	0.524753	-0.000664895	0.0147689	0.964173	0.00879031	0.0223204	0.694474
cg15456921	0.0109384	0.0197483	0.580777	0.00154461	0.0107237	0.885735	0.00226519	0.016207	0.8891
cg15456925	-0.00473892	0.0069398	0.49613	0.00010736	0.00376846	0.977324	0.00262521	0.00569533	0.64575
cg15457037	0.0075586	0.00336216	0.0265608	-0.00342064	0.00182572	0.0636421	-0.0060711	0.00275924	0.029878
cg15457158	0.00833853	0.0139144	0.550224	-0.000277196	0.00755584	0.970802	-0.00174295	0.0114193	0.878968
cg15457217	-0.00306859	0.00806922	0.704468	0.000180817	0.00438175	0.967159	0.00204452	0.00662222	0.758106
cg15457251	0.0317422	0.0252001	0.210477	-0.0284021	0.0136842	0.0402677	-0.0115106	0.0206811	0.578948
cg15457276	0.00345419	0.00422681	0.415574	-0.00218377	0.00229524	0.343471	-0.00143739	0.00346884	0.679409
cg15457287	-0.00290976	0.00324955	0.37251	0.00219978	0.00176457	0.215179	0.00487321	0.00266683	0.0703592
cg15457376	-0.018105	0.0202226	0.37259	0.00788758	0.0109813	0.474112	0.0158482	0.0165962	0.341709
cg15457481	-0.0149893	0.00785771	0.059051	0.00465699	0.0042669	0.277472	0.00900194	0.00644864	0.165542
cg15457506	0.00194171	0.00448896	0.666187	0.00173336	0.0024376	0.478532	-0.00185814	0.00368398	0.615001
cg15457598	-0.00407048	0.00282801	0.152892	0.000158808	0.00153567	0.917823	0.00313921	0.00232088	0.178958
cg15457613	0.0126347	0.0168339	0.454527	-0.00159382	0.00914118	0.861907	-0.0108383	0.0138152	0.434421
cg15457689	0.0073536	0.01337	0.583431	-0.00354488	0.00726021	0.626337	-0.00190392	0.0109725	0.862563
cg15457693	0.0133379	0.0148947	0.372489	0.008398	0.00808815	0.301403	-0.019953	0.0122238	0.105472
cg15457718	-0.0256746	0.0240361	0.287783	0.00787494	0.0130521	0.54752	0.0226592	0.0197258	0.253169
cg15457725	-0.00840178	0.0141502	0.553892	-2.86291e-05	0.00768383	0.997034	0.00494355	0.0116127	0.671157
cg15457729	-0.00527285	0.0124722	0.67329	0.00201857	0.00677267	0.766229	0.00287731	0.0102356	0.779157
cg15457731	-0.00192856	0.00282534	0.496298	-0.000329432	0.00153422	0.830381	0.00229704	0.00231869	0.324026
cg15457745	-0.00172667	0.00306775	0.574685	0.00201179	0.00166585	0.229766	0.000272874	0.00251763	0.913888
cg15457775	0.051505	0.0210615	0.0160528	-0.0214105	0.0114368	0.0638533	-0.0320319	0.0172847	0.0665344
cg15457795	-0.015056	0.0141567	0.289874	0.0123864	0.00768739	0.109988	0.0150846	0.0116181	0.196876
cg15457883	-0.000791513	0.00253321	0.755287	6.76968e-05	0.00137559	0.960839	0.00280298	0.00207895	0.180341
cg15457899	0.00110299	0.00315668	0.727447	-0.000939016	0.00171414	0.584936	-0.00159128	0.00259061	0.540319
cg15457934	0.0117052	0.00898404	0.195334	0.00260381	0.00487852	0.594606	-0.00944302	0.00737299	0.202972
cg15457981	-0.0122998	0.0144567	0.396729	0.0140906	0.00785031	0.0754153	0.000903317	0.0118643	0.939448
cg15457984	0.00162282	0.0137897	0.906533	0.00828393	0.00748812	0.27102	-0.00941986	0.0113169	0.407004
cg15457997	0.00556573	0.0156317	0.722482	0.0201496	0.00848834	0.0193399	-0.0130766	0.0128286	0.310281
cg15457998	-0.010335	0.0212051	0.626958	0.0073265	0.0115148	0.525923	0.00199899	0.0174025	0.908759
cg15458017	-0.0140271	0.0224369	0.533146	0.00741855	0.0121837	0.543852	0.0177004	0.0184134	0.338522
cg15458055	0.0136696	0.0133615	0.308527	-0.000613855	0.00725559	0.93273	-0.0128182	0.0109655	0.244948
cg15458155	-0.00213155	0.00199008	0.286476	0.00153515	0.00108066	0.158271	0.000961114	0.00163322	0.557417
cg15458222	0.0103149	0.00902284	0.25544	-0.0026966	0.00489959	0.58318	-0.000457972	0.00740483	0.950796
cg15458254	-0.0135885	0.0149846	0.366481	0.00265717	0.00813698	0.744625	0.00839804	0.0122975	0.496104
cg15458263	0.00382078	0.0087804	0.664307	-0.00495918	0.00476794	0.30057	-0.000395446	0.00720587	0.956335
cg15458296	-1.6191e-05	0.00292865	0.995599	-0.000402011	0.00159032	0.800905	0.00146085	0.00240347	0.544568
cg15458313	-0.0126779	0.0103727	0.224229	-0.00114641	0.00563259	0.839096	0.0126435	0.00851262	0.140333
cg15458322	-0.0130652	0.0286222	0.648951	0.00868732	0.0155425	0.577338	0.00534758	0.0234896	0.820335
cg15458338	-0.00351943	0.00454929	0.440814	0.00209226	0.00247036	0.398863	0.000985812	0.00373349	0.792239
cg15458386	-0.00066439	0.00265658	0.802982	0.000703041	0.00144258	0.626979	0.000196695	0.00218019	0.928277
cg15458454	-0.00510539	0.0129381	0.693901	0.000568958	0.00702565	0.935603	0.00765804	0.010618	0.472296
cg15458461	0.018041	0.0121925	0.141815	-0.00523663	0.00662076	0.430681	-0.0162849	0.0100061	0.106491
cg15458531	-0.00334302	0.0089102	0.708242	-0.000548984	0.00483843	0.90987	0.00507125	0.00731239	0.489448
cg15458550	-0.000584427	0.0113525	0.959036	0.00293303	0.00616465	0.635174	-0.000526147	0.00931674	0.955067
cg15458571	-0.00446493	0.00819519	0.586978	0.00659299	0.00445016	0.141328	0.00249279	0.0067256	0.711617
cg15458577	-0.00664831	0.00612843	0.280369	0.00498163	0.00332787	0.137272	0.0111938	0.00502946	0.0280772
cg15458585	-0.000870624	0.00263302	0.741533	0.00106031	0.00142978	0.459919	0.000253191	0.00216086	0.906938
cg15458641	0.000824698	0.0124249	0.9472	0.00388906	0.00674699	0.565513	-0.0007921	0.0101968	0.938223
cg15458647	-0.0175074	0.00915269	0.0583724	0.000317703	0.0049701	0.949148	0.0155626	0.0075114	0.0406164
cg15458741	0.00715208	0.00606843	0.241113	-0.00203438	0.00329529	0.538274	-0.0072315	0.00498022	0.149336
cg15458801	0.012136	0.00617491	0.0518918	-0.00142025	0.00335311	0.672712	-0.0103849	0.00506761	0.0428154
cg15458841	-0.0038779	0.00779569	0.61987	0.00655294	0.00423322	0.1245	0.00567645	0.00639774	0.376876
cg15458844	0.0447254	0.0158883	0.00578117	-0.00369039	0.00862766	0.669677	-0.0293999	0.0130391	0.0261296
cg15458892	-0.00272056	0.00975649	0.780886	-0.00494574	0.00529798	0.352598	0.00133245	0.00800692	0.868138
cg15458914	-0.0197201	0.0113515	0.0851465	-0.00268923	0.00616411	0.663494	0.0149002	0.00931593	0.112592
cg15458927	-0.000708966	0.00231866	0.760361	0.000582763	0.00125908	0.644388	0.000724952	0.00190287	0.703954
cg15458977	0.0213858	0.013819	0.1246	-0.00474881	0.00750402	0.528155	-0.0115257	0.0113409	0.311721
cg15459059	-0.000870231	0.00480606	0.856646	0.00483576	0.00260979	0.0665725	-0.00129345	0.00394422	0.743583
cg15459142	-0.0121015	0.0122298	0.324587	0.00236665	0.00664105	0.722248	0.0123147	0.0100367	0.222454
cg15459154	-0.000408058	0.00739273	0.956081	0.00437364	0.00401441	0.27832	0.00162004	0.00606704	0.789952
cg15459165	-0.00301438	0.00914457	0.742302	-0.00374501	0.00496569	0.452354	0.00230431	0.00750473	0.759387
cg15459243	0.00107971	0.0187558	0.954198	0.00105155	0.0101848	0.917955	-0.0043567	0.0153924	0.777677
cg15459282	-0.0168226	0.0115824	0.14923	0.00794165	0.0062895	0.209373	0.00917985	0.00950543	0.336289
cg15459336	-0.00746708	0.00793692	0.348868	-0.00335965	0.00430992	0.43735	0.00312294	0.00651365	0.632573
cg15459342	-0.00329163	0.00312922	0.295149	0.000191358	0.00169923	0.910542	0.00265628	0.00256807	0.303242
cg15459419	0.00557098	0.00722584	0.442372	-0.00222367	0.00392378	0.572062	-0.0064231	0.00593008	0.281116
cg15459497	-0.00740749	0.00645604	0.253717	0.00353422	0.00350577	0.315611	0.00503248	0.00529832	0.344283
cg15459537	0.000651635	0.0194163	0.973288	-0.00321909	0.0105435	0.760702	0.00155651	0.0159345	0.922363
cg15459605	-0.0163892	0.0221226	0.460371	0.008426	0.012013	0.484531	0.0143459	0.0181555	0.431129
cg15459633	0.00443283	0.0114979	0.700587	0.00121331	0.00624362	0.846277	-0.00351391	0.00943608	0.710318
cg15459688	0.004964	0.0141862	0.72707	-0.00543881	0.00770341	0.481664	0.00282105	0.0116423	0.808991
cg15459695	0.0066813	0.00753121	0.376935	-0.00422261	0.00408961	0.304092	-0.00568474	0.00618069	0.359711
cg15459715	-0.0021352	0.00899859	0.81288	0.00276296	0.00488642	0.572928	-0.000451834	0.00738493	0.951324
cg15459742	-8.23212e-05	0.00250479	0.973841	-9.33828e-05	0.00136016	0.945388	0.000455647	0.00205563	0.824991
cg15459753	0.00134667	0.0107419	0.900462	-0.00132557	0.00583305	0.820649	-0.0018276	0.00881559	0.836148
cg15459773	-0.00367726	0.0154296	0.812073	0.000215463	0.00837861	0.979531	-0.00321004	0.0126627	0.800353
cg15459780	0.00881372	0.0108471	0.418234	0.00253281	0.00589018	0.668033	-0.00514756	0.00890193	0.564276
cg15459807	0.00612769	0.0169105	0.717778	-0.00959079	0.00918274	0.298573	-0.00182105	0.013878	0.895842
cg15459820	-0.0095635	0.00744443	0.201613	-0.00128337	0.00404248	0.751488	0.00328768	0.00610947	0.591576
cg15459822	-0.0336607	0.0224059	0.135882	0.00277202	0.0121669	0.820199	0.0437528	0.018388	0.019062
cg15459837	-0.0176852	0.00876541	0.0460669	0.00196955	0.0047598	0.679834	0.011465	0.00719357	0.113853
cg15459871	0.0188753	0.0146031	0.198873	-0.00151552	0.00792976	0.848786	-0.00772485	0.0119844	0.520544
cg15459875	0.0140876	0.0184449	0.44664	-0.00704045	0.010016	0.483588	-0.0057247	0.0151373	0.706022
cg15459887	-0.00171468	0.0196391	0.930584	0.00888042	0.0106644	0.40681	0.00233638	0.0161173	0.885007
cg15459913	0.00449135	0.0142105	0.752556	0.00718558	0.00771658	0.353796	-0.0152423	0.0116622	0.193943
cg15459953	0.00713486	0.0318382	0.823097	0.00116406	0.0172888	0.946441	-0.0083257	0.0261289	0.750604
cg15459978	-0.00510694	0.0177807	0.774486	-0.0105629	0.00965531	0.276347	0.00654009	0.0145922	0.654897
cg15460035	0.0373378	0.0464156	0.422888	0.0197696	0.0252047	0.434513	-0.0392869	0.0380922	0.304633
cg15460046	0.000171595	0.0109375	0.987511	0.000350395	0.00593927	0.953062	0.00234929	0.00897612	0.794022
cg15460047	0.0189624	0.0108094	0.0821719	-0.00322251	0.00586972	0.584114	-0.0170121	0.00887101	0.0577394
cg15460050	0.00960268	0.0187417	0.60942	-0.00953168	0.0101772	0.351028	-0.00140813	0.0153809	0.927222
cg15460135	-0.0043306	0.0111072	0.69737	-0.00035308	0.00603143	0.953425	-0.000919611	0.0091154	0.919825
cg15460176	0.00915764	0.0151075	0.545654	-0.01356	0.0082037	0.101201	-0.0107536	0.0123984	0.387647
cg15460294	0.00112792	0.0218495	0.958923	0.00466238	0.0118647	0.695109	-0.00209161	0.0179314	0.907354
cg15460297	0.0966419	0.118009	0.414594	0.0122924	0.0640814	0.848234	-0.104431	0.0968473	0.283256
cg15460321	0.00450856	0.015532	0.772152	0.000800832	0.00843419	0.924527	-0.0102888	0.0127467	0.421311
cg15460330	-0.00263812	0.00374046	0.482118	-0.00101386	0.00203115	0.618666	0.00112195	0.0030697	0.715448
cg15460348	-0.0141482	0.0205587	0.492783	0.00986996	0.0111638	0.378568	0.00931733	0.016872	0.581907
cg15460454	-0.000859398	0.0107741	0.936569	-0.00336852	0.00585055	0.565953	0.00696861	0.00884204	0.43232
cg15460460	0.0601689	0.0192157	0.00223017	-0.031176	0.0104345	0.00346587	-0.0434064	0.0157699	0.00691988
cg15460516	-0.0330981	0.025087	0.189796	0.0208105	0.0136228	0.129476	0.0225928	0.0205883	0.274879
cg15460531	-0.00510729	0.00892091	0.568146	0.00592539	0.00484424	0.223875	0.00250999	0.00732118	0.732374
cg15460536	0.00068127	0.00866761	0.937494	0.00170348	0.00470669	0.7181	0.00191785	0.0071133	0.787962
cg15460578	0.0121889	0.00797039	0.129068	-0.00485113	0.00432809	0.264794	-0.00490572	0.00654111	0.454866
cg15460584	0.00249648	0.0165916	0.880672	0.00979129	0.00900959	0.279518	-0.0164967	0.0136163	0.228286
cg15460604	0.00292767	0.00307986	0.3439	-0.000687367	0.00167243	0.681873	-0.00283384	0.00252757	0.264655
cg15460739	0.00156302	0.00279809	0.577569	0.000784507	0.00151942	0.606668	-0.000625843	0.00229633	0.785717
cg15460802	0.00740975	0.00642883	0.25158	-0.0044279	0.00349099	0.20734	-0.00797387	0.00527599	0.133566
cg15460809	0.00117153	0.00180754	0.51825	-0.000395874	0.000981533	0.687495	-0.000662131	0.00148341	0.656216
cg15460816	0.014988	0.0124596	0.231587	-0.00217425	0.00676585	0.74855	-0.0141021	0.0102253	0.170652
cg15460841	0.0310138	0.0184596	0.0957773	0.00151332	0.0100239	0.880276	-0.0227866	0.0151493	0.135414
cg15460872	-0.000209607	0.00484578	0.965576	-0.00276269	0.00263136	0.296062	-0.00111943	0.00397682	0.778864
cg15460899	0.00480009	0.00724841	0.509211	-0.00365118	0.00393604	0.355631	-0.000839299	0.0059486	0.888055
cg15460911	-0.00385428	0.00750207	0.608448	-0.00392292	0.00407378	0.337677	-0.000422284	0.00615677	0.945442
cg15460921	-0.00661457	0.00816361	0.419546	8.2582e-05	0.00443301	0.985171	0.00324932	0.00669969	0.628644
cg15460964	-0.00500785	0.00325519	0.126817	0.00139824	0.00176763	0.430632	0.00166581	0.00267146	0.534208
cg15461002	0.0195504	0.0151084	0.198373	-0.00425178	0.00820419	0.605328	-0.0125872	0.0123991	0.312253
cg15461017	-0.0245747	0.0145639	0.0943661	0.000844736	0.00790853	0.915132	0.0279998	0.0119523	0.0209467
cg15461167	-3.01171e-06	0.0103207	0.999768	-0.000143344	0.00560433	0.979641	0.000377717	0.00846992	0.964511
cg15461193	-0.0142122	0.00979923	0.14981	0.00846474	0.00532119	0.114534	0.00346764	0.008042	0.667173
cg15461201	-0.00195797	0.00343697	0.570058	0.00271995	0.00186635	0.147865	0.0010909	0.00282064	0.699683
cg15461335	-0.00267503	0.00317241	0.400936	-0.00295366	0.00172268	0.0892407	0.00238221	0.00260352	0.362195
cg15461413	0.00925896	0.00859038	0.283469	-0.000807076	0.00466476	0.862957	-0.00353618	0.00704993	0.616958
cg15461431	-0.0216125	0.0105824	0.0435136	0.00754845	0.00574648	0.191721	0.0147758	0.00868475	0.0917026
cg15461451	-0.00325886	0.0078068	0.677171	-0.00244891	0.00423925	0.564664	-0.00550817	0.00640686	0.391808
cg15461491	0.00213449	0.00849247	0.802021	0.00229599	0.00461159	0.619566	-0.00257135	0.00696957	0.712882
cg15461516	0.00235384	0.00288756	0.41674	0.000486139	0.00156801	0.75712	-0.00256499	0.00236975	0.281447
cg15461542	-0.00856003	0.0116015	0.462185	0.00272745	0.00629987	0.665908	0.00954348	0.0095211	0.318374
cg15461545	0.0102597	0.00642919	0.113401	-0.00286752	0.00349118	0.413217	-0.00289409	0.00527629	0.584453
cg15461550	0.00979229	0.0117612	0.406877	-0.00192552	0.00638655	0.763605	-0.00969787	0.0096521	0.317227
cg15461618	0.0115502	0.0107311	0.284132	-0.00581431	0.00582719	0.320572	-0.0137521	0.00880673	0.121268
cg15461663	-0.0287794	0.0266175	0.281963	0.0187812	0.0144538	0.196527	0.0362325	0.0218443	0.100031
cg15461694	-0.0113606	0.00787192	0.151813	0.00537493	0.00427462	0.211269	0.0021307	0.0064603	0.742168
cg15461699	0.00176445	0.00330692	0.59472	0.000549063	0.00179573	0.760365	0.000424921	0.00271392	0.87587
cg15461748	-0.0132524	0.0166872	0.428809	0.0172385	0.0090615	0.0597358	0.0118308	0.0136948	0.389529
cg15461781	-0.0081028	0.0108091	0.455081	-0.00147428	0.00586958	0.802149	0.0022069	0.0088708	0.803993
cg15461842	0.0152596	0.0232992	0.513873	-0.000255397	0.0126519	0.983931	-0.0191552	0.0191211	0.318645
cg15461888	-0.00226955	0.00706181	0.748529	-6.06939e-05	0.00383471	0.987401	-0.000527046	0.00579546	0.927705
cg15462017	-0.0269769	0.0893042	0.763163	0.011801	0.0484941	0.808189	-0.00380283	0.0732899	0.958712
cg15462107	-0.0115834	0.015238	0.448779	-0.00275481	0.00827453	0.739823	0.0142979	0.0125054	0.255382
cg15462203	-0.0220211	0.0099106	0.0283322	-0.000334413	0.00538167	0.950565	0.0159691	0.0081334	0.0521238
cg15462221	-0.00615984	0.00672701	0.361834	0.000617837	0.00365291	0.866	0.0053203	0.0055207	0.33731
cg15462232	-0.0013387	0.00245733	0.587008	-0.000422373	0.00133438	0.752199	3.91056e-05	0.00201667	0.984564
cg15462247	-0.00176206	0.0198283	0.92935	0.00407596	0.0107672	0.705748	-0.0124454	0.0162726	0.446025
cg15462265	0.0147252	0.00989036	0.139391	-0.00659721	0.00537067	0.221927	-0.0104095	0.00811679	0.202375
cg15462278	0.0124874	0.00810817	0.126406	-0.00667211	0.00440291	0.132543	-0.00867531	0.00665419	0.195045
cg15462294	-0.00748578	0.00854764	0.383063	-0.00142311	0.00464155	0.759726	0.0145249	0.00701485	0.0407379
cg15462349	0.000432573	0.00448237	0.923295	-0.00153111	0.00243402	0.530624	-0.00425341	0.00367858	0.250078
cg15462372	0.00483109	0.0177419	0.785903	0.00162555	0.00963423	0.866321	-0.00673714	0.0145604	0.64449
cg15462411	0.0207591	0.0123096	0.094551	-0.00559719	0.00668439	0.40421	-0.0137285	0.0101022	0.176939
cg15462457	0.0040535	0.00406477	0.320843	0.000547256	0.00220726	0.804647	-0.00256752	0.00333587	0.443145
cg15462468	-0.00266894	0.00844279	0.75251	-0.00433562	0.00458461	0.34638	0.00263796	0.0069288	0.704143
cg15462501	0.0163133	0.0101471	0.110771	-0.00879433	0.00551006	0.113347	-0.0108816	0.00832745	0.194035
cg15462530	0.0134408	0.0100129	0.182246	-0.00411502	0.00543721	0.450772	-0.00469222	0.00821734	0.569154
cg15462567	0.0258521	0.0150515	0.0886893	-0.00644226	0.00817331	0.43227	-0.0307366	0.0123525	0.0143347
cg15462616	-0.000875326	0.0146738	0.952541	0.0109543	0.00796817	0.172001	-0.00220508	0.0120424	0.855049
cg15462652	-0.00431444	0.00733669	0.557695	0.00107244	0.00398397	0.788289	0.00274184	0.00602105	0.649736
cg15462718	-0.0129029	0.00718281	0.0751822	0.0103787	0.00390041	0.00895863	0.00824004	0.00589476	0.164968
cg15462736	0.00389217	0.0106038	0.714283	0.000115526	0.00575808	0.984029	0.00221082	0.00870228	0.799931
cg15462837	-0.000516367	0.0102795	0.960028	0.0045949	0.005582	0.412196	-0.00399443	0.00843617	0.636803
cg15462838	-0.0754684	0.0685723	0.273488	0.00111381	0.0372362	0.976191	0.0832222	0.0562757	0.142044
cg15462844	0.00512586	0.011604	0.65955	-0.00625037	0.00630122	0.323409	-0.00162377	0.00952314	0.864924
cg15462862	-0.00283314	0.00394605	0.474298	-0.000324757	0.00214279	0.879813	0.00364778	0.00323843	0.262445
cg15462879	-0.00125112	0.00828456	0.880238	-0.00121976	0.00449869	0.786794	0.00145635	0.00679895	0.830786
cg15462887	0.00256823	0.00307397	0.405261	-0.0026986	0.00166923	0.108814	-0.000920289	0.00252274	0.715963
cg15462896	0.00397283	0.0164798	0.809948	0.00354745	0.0089489	0.692569	-0.00656591	0.0135246	0.628303
cg15462925	0.000178639	0.00273567	0.948054	-0.00078099	0.00148553	0.600132	0.00038099	0.0022451	0.865559
cg15462953	0.0143274	0.00812155	0.0804878	-0.00454932	0.00441017	0.304544	-0.0109573	0.00666516	0.103038
cg15462959	0.0025144	0.0137987	0.855745	-0.00371651	0.00749297	0.620884	-0.00334296	0.0113243	0.768395
cg15462970	-0.000697186	0.0330153	0.983191	-0.00454051	0.017928	0.800537	0.00555616	0.0270949	0.837902
cg15463013	-0.000115021	0.00351763	0.973974	-0.000645234	0.00191015	0.736163	0.000470571	0.00288684	0.870813
cg15463044	-0.00365061	0.00311936	0.244407	0.00172969	0.00169388	0.309428	0.000353237	0.00255998	0.890505
cg15463135	-0.00673513	0.00611848	0.273394	0.00361776	0.00332247	0.278588	0.00551122	0.0050213	0.27479
cg15463193	-0.0218313	0.0112524	0.0549212	0.0084679	0.00611029	0.168598	0.0150022	0.00923458	0.107116
cg15463263	0.0180187	0.0149972	0.23215	-0.00840644	0.00814382	0.30422	-0.0136379	0.0123079	0.270252
cg15463278	0.00260706	0.00444626	0.558842	0.000125462	0.00241441	0.958652	-0.00499576	0.00364894	0.173757
cg15463280	-0.0187313	0.0141544	0.188463	0.00794863	0.00768615	0.303335	0.00668311	0.0116162	0.566246
cg15463284	0.00871427	0.0295855	0.768896	0.00282248	0.0160655	0.860864	-0.0112264	0.0242801	0.644729
cg15463356	-0.000262295	0.0090169	0.976846	0.00346762	0.00489637	0.480317	0.000443727	0.00739996	0.952294
cg15463358	0.00961367	0.0110566	0.386467	-0.00479891	0.00600394	0.425842	-0.00682935	0.00907385	0.453274
cg15463387	0.0020889	0.0107383	0.846121	-0.00146518	0.0058311	0.802074	-0.00219368	0.00881264	0.803884
cg15463396	0.00223227	0.0137344	0.871186	-0.00618892	0.00745806	0.408433	0.00613078	0.0112715	0.587598
cg15463404	-0.00197967	0.00349834	0.572622	-0.00327628	0.00189967	0.0873985	0.000913853	0.002871	0.750858
cg15463457	0.00629109	0.0054572	0.251489	-0.00148606	0.00296337	0.617038	-0.00537573	0.00447859	0.232595
cg15463484	0.00523047	0.0117331	0.656627	-0.00717333	0.00637133	0.262668	0.00192094	0.0096291	0.842245
cg15463500	0.011375	0.0163474	0.488004	0.00634007	0.00887699	0.476607	-0.0190577	0.0134159	0.158283
cg15463530	-0.00269692	0.0231356	0.907413	0.0010201	0.0125631	0.935432	0.0117217	0.0189869	0.538276
cg15463538	0.0145826	0.00846981	0.0879316	-0.00346365	0.00459928	0.453008	-0.00282212	0.00695097	0.685528
cg15463550	-0.00115325	0.0328577	0.972065	0.00128399	0.0178424	0.942762	-0.0312147	0.0269655	0.249545
cg15463563	-0.0141517	0.0125458	0.261773	-0.0011773	0.00681266	0.863117	0.000819208	0.0102961	0.936728
cg15463580	-0.00625489	0.0066	0.345354	0.00608609	0.00358394	0.0923052	0.00136457	0.00541647	0.801565
cg15463628	-0.00261626	0.00650437	0.688294	0.00504378	0.00353201	0.156119	-0.00126543	0.00533798	0.81305
cg15463636	0.00484962	0.00652924	0.459213	-0.00318106	0.00354551	0.371568	-0.00232315	0.00535839	0.665461
cg15463664	-0.0068069	0.0127083	0.593298	0.0059927	0.00690087	0.387068	0.0030561	0.0104294	0.770053
cg15463686	0.00896957	0.0174616	0.608511	0.000128756	0.00948204	0.98919	-0.00978444	0.0143304	0.496183
cg15463692	0.01038	0.00723526	0.154226	-0.00278565	0.0039289	0.479814	-0.0126492	0.00593781	0.0353774
cg15463714	-0.00998953	0.0156799	0.525389	0.0219878	0.00851451	0.0111251	0.00586817	0.0128681	0.649272
cg15463769	-0.00220672	0.00471448	0.640659	0.00295185	0.00256006	0.251393	0.00338688	0.00386906	0.383277
cg15463803	0.0123463	0.00711903	0.0856732	-0.000984771	0.00386578	0.799399	-0.0125783	0.00584242	0.0335093
cg15463900	0.0334365	0.0225774	0.141472	-0.0324546	0.01226	0.00930763	-0.00542089	0.0185287	0.770405
cg15463959	-0.00422094	0.0096321	0.662089	0.00492079	0.00523043	0.348869	1.53673e-05	0.00790484	0.998452
cg15463964	0.0134051	0.0160161	0.40442	0.00337188	0.0086971	0.698986	-0.0189041	0.0131441	0.153209
cg15463966	0.000814615	0.0066123	0.902176	0.00124686	0.00359062	0.729064	0.00146887	0.00542656	0.787143
cg15463989	0.0174738	0.0187916	0.354474	-0.0106557	0.0102042	0.298661	-0.00915752	0.0154218	0.553863
cg15463999	-0.00342126	0.00586451	0.56083	-0.00478331	0.00318455	0.135953	0.0100841	0.00481287	0.0384445
cg15464112	-0.000870739	0.0053663	0.871398	0.000973429	0.00291401	0.738977	0.0025692	0.004404	0.560833
cg15464143	-0.00962633	0.00852323	0.261177	-0.00279225	0.00462829	0.547551	0.010677	0.00699482	0.129777
cg15464148	-0.0204816	0.00953611	0.033925	0.00327334	0.00517831	0.528617	0.00961618	0.00782607	0.221792
cg15464226	-0.00661893	0.0109075	0.545217	0.00486062	0.00592298	0.413628	0.00610384	0.0089515	0.496749
cg15464273	-0.0117157	0.0103289	0.259151	0.00142322	0.00560882	0.800165	0.00724206	0.00847669	0.394768
cg15464305	-0.0224713	0.0154104	0.147639	0.00309802	0.00836819	0.711935	0.00772101	0.012647	0.542788
cg15464363	-0.00221639	0.00311867	0.478785	0.00232751	0.0016935	0.172119	-0.00095111	0.00255942	0.710897
cg15464485	-0.0215129	0.0671625	0.74934	0.0164316	0.0364706	0.653205	0.0481814	0.0551186	0.383947
cg15464627	-0.00616808	0.00703828	0.382743	-0.00141572	0.00382193	0.711783	0.00383342	0.00577615	0.508294
cg15464641	-0.00163049	0.0104692	0.876522	0.00348322	0.005685	0.541337	-0.00313855	0.00859184	0.715593
cg15464645	0.00763368	0.012438	0.540656	-0.00549271	0.00675411	0.417838	-0.0124698	0.0102076	0.224462
cg15464689	0.0150402	0.0110271	0.175376	-0.00606086	0.00598797	0.313677	-0.0163232	0.00904972	0.074012
cg15464698	-0.000268131	0.012507	0.982935	0.00433057	0.00679154	0.525032	-0.00753036	0.0102642	0.46472
cg15464726	0.0128922	0.0147328	0.383444	-0.00689936	0.00800021	0.390346	-0.0148919	0.0120909	0.220701
cg15464727	-0.0231869	0.0142186	0.105804	0.0172259	0.00772099	0.0277063	0.0140192	0.0116689	0.232167
cg15464740	0.0211367	0.0188983	0.265814	-0.00757251	0.0102622	0.462143	-0.0252292	0.0155094	0.106661
cg15464763	-0.00142676	0.00931351	0.878527	-0.000835362	0.00505743	0.869109	0.00111255	0.00764338	0.884537
cg15464821	0.00781793	0.00945838	0.410275	-0.00922467	0.0051361	0.0752322	-0.00568626	0.00776227	0.46539
cg15464880	-3.25253e-05	0.00897901	0.997116	0.0017963	0.00487579	0.713275	0.000681925	0.00736886	0.926436
cg15464990	0.000809885	0.00982242	0.934437	-0.0128566	0.00533378	0.0175922	0.00343303	0.00806103	0.671028
cg15465051	0.0091054	0.0128286	0.479346	-0.00101092	0.00696619	0.884884	0.00187484	0.0105281	0.858988
cg15465107	0.00822615	0.0112135	0.464758	0.00489068	0.00608918	0.423605	-0.0133917	0.00920268	0.148463
cg15465121	-0.039982	0.0219862	0.0717078	0.000656048	0.011939	0.956278	0.0339692	0.0180435	0.0623934
cg15465219	-0.00283782	0.00486861	0.561166	0.00012722	0.00264376	0.961707	0.000739368	0.00399555	0.853532
cg15465223	0.00196024	0.0045846	0.6698	-0.000865076	0.00248954	0.728891	0.000964073	0.00376248	0.798249
cg15465242	-0.000265326	0.0117052	0.981957	-0.000538732	0.00635618	0.932609	0.00388044	0.0096062	0.687033
cg15465279	0.0274138	0.0129878	0.0370609	-0.00573856	0.00705263	0.417588	-0.0206234	0.0106588	0.0555731
cg15465300	-0.00763273	0.0108213	0.482088	0.00459124	0.0058762	0.436287	0.00418625	0.00888079	0.638301
cg15465343	-0.0241266	0.0179298	0.181194	0.00562902	0.00973625	0.564344	0.0290893	0.0147146	0.0505545
cg15465367	-0.0096145	0.0084483	0.257577	0.00563055	0.00458761	0.222315	0.0109272	0.00693332	0.117888
cg15465439	0.00698212	0.0176826	0.693712	-0.00672211	0.00960202	0.48536	0.0162509	0.0145117	0.265218
cg15465501	0.00386535	0.0108203	0.721603	-0.00192511	0.00587565	0.743805	-0.006902	0.00887996	0.438676
cg15465525	-0.00113328	0.0132757	0.932126	-0.0020925	0.00720898	0.772161	0.00258265	0.0108951	0.81306
cg15465535	-0.0052663	0.00862992	0.542963	0.000850006	0.00468623	0.8564	0.00106642	0.00708237	0.880587
cg15465548	0.00466164	0.00293256	0.114791	7.48778e-05	0.00159244	0.962582	-0.00342542	0.00240668	0.15748
cg15465569	-0.00831913	0.0104842	0.4292	-0.00270169	0.00569315	0.636048	-0.00180933	0.00860415	0.833834
cg15465581	-0.0149723	0.00932533	0.11124	0.00555351	0.00506385	0.275169	0.00364868	0.00765308	0.634479
cg15465582	-0.00856462	0.00904771	0.345915	-0.00936785	0.0049131	0.0591672	0.00626326	0.00742525	0.400774
cg15465615	-0.00581254	0.0112971	0.607925	0.000513134	0.00613458	0.93349	0.00653047	0.00927129	0.482688
cg15465645	-0.00950455	0.0158512	0.549998	-0.00257826	0.00860753	0.765097	0.00396882	0.0130087	0.760874
cg15465743	0.00274857	0.00499079	0.582937	-0.00173291	0.0027101	0.523874	-0.00501078	0.00409583	0.223798
cg15465823	0.0278035	0.021969	0.208339	-0.0176048	0.0119296	0.142876	-0.0111439	0.0180295	0.537793
cg15465831	-0.00851329	0.00640163	0.186315	0.004109	0.00347622	0.239743	0.0018899	0.00525367	0.719739
cg15465878	0.0515216	0.0149088	0.000780688	-0.0282038	0.0080958	0.000710791	-0.0380195	0.0122353	0.00240241
cg15465990	0.000527798	0.0191375	0.978048	0.00998323	0.0103921	0.338831	0.00317849	0.0157057	0.839995
cg15466016	0.00132605	0.00687641	0.847439	0.00198029	0.00373403	0.596948	-0.00221445	0.0056433	0.69552
cg15466030	-0.000159031	0.00482133	0.973746	0.00117435	0.00261808	0.654636	0.00429963	0.00395675	0.279565
cg15466144	-0.00693331	0.00925974	0.455601	0.00240089	0.00502823	0.633967	0.0111109	0.00759925	0.146563
cg15466177	-0.00559151	0.00971295	0.56601	0.00583935	0.00527433	0.270655	0.00308232	0.00797119	0.699738
cg15466196	-0.00312739	0.00248552	0.210969	0.000490292	0.00134969	0.717106	0.00171164	0.00203981	0.403224
cg15466222	-0.00173333	0.00747601	0.817084	0.00467765	0.00405963	0.251723	-0.00278123	0.00613539	0.651219
cg15466224	0.00560423	0.0142577	0.695032	-0.00594734	0.00774224	0.444034	-0.00508872	0.011701	0.664489
cg15466227	0.0148738	0.0115215	0.199423	-0.008315	0.0062564	0.186586	0.000541028	0.0094554	0.954475
cg15466234	0.003931	0.00740598	0.596636	-0.00293007	0.0040216	0.467805	-0.00524485	0.00607792	0.39005
cg15466245	-0.00254433	0.00630865	0.687504	0.000912602	0.00342573	0.790433	0.0055122	0.00517736	0.289355
cg15466263	0.00738277	0.0164568	0.654592	0.00741901	0.00893639	0.408222	-0.0168406	0.0135057	0.215074
cg15466278	0.00286573	0.0119936	0.811599	-0.00255215	0.00651278	0.695915	-0.0056174	0.00984288	0.569363
cg15466281	0.00063753	0.0026223	0.808366	-0.000343265	0.00142397	0.809955	0.000412699	0.00215206	0.848277
cg15466407	0.00365335	0.00889018	0.681915	-0.00689095	0.00482755	0.156291	0.00140869	0.00729596	0.847254
cg15466424	-0.00128336	0.00739058	0.862462	0.00471241	0.00401324	0.242845	0.000373514	0.00606528	0.951007
cg15466476	0.0202133	0.015456	0.193671	-8.78403e-05	0.00839295	0.991668	-0.0288704	0.0126844	0.0247789
cg15466493	0.00147583	0.00580362	0.799743	-0.00704683	0.00315149	0.027368	-0.000941078	0.0047629	0.843734
cg15466505	0.00214401	0.00472652	0.651001	0.00233849	0.0025666	0.364223	-0.0055005	0.00387895	0.159006
cg15466530	0.00108011	0.00650053	0.868338	-0.00035216	0.00352992	0.920713	-0.000134554	0.00533483	0.979924
cg15466569	0.000422725	0.005349	0.937153	0.00177441	0.00290462	0.542531	-0.000599556	0.0043898	0.891613
cg15466571	0.0118955	0.00704485	0.0941419	0.00449954	0.0038255	0.242056	-0.0115399	0.00578154	0.0484054
cg15466587	0.0023345	0.00348658	0.504537	0.000704416	0.00189329	0.710564	-0.00057404	0.00286136	0.841368
cg15466595	0.0132432	0.0127598	0.301599	-0.0204487	0.00692884	0.00386879	0.00252449	0.0104717	0.809943
cg15466606	0.00153295	0.00422511	0.717436	-0.000523021	0.00229433	0.820098	0.000547158	0.00346745	0.874905
cg15466617	0.00525392	0.0200932	0.794213	-0.00337667	0.010911	0.757547	0.00474139	0.01649	0.774247
cg15466684	-0.00483102	0.00533241	0.36693	0.00528311	0.00289561	0.070787	-0.00171759	0.00437618	0.695458
cg15466702	-0.00267532	0.00941572	0.776842	-0.00276241	0.00511293	0.590096	0.00292744	0.00772726	0.705533
cg15466854	-0.00218213	0.0234964	0.926175	0.0155826	0.0127591	0.224584	-0.00449951	0.019283	0.81593
cg15466862	0.00247186	0.00922545	0.789248	-0.000362022	0.00500961	0.942522	-0.0104735	0.00757111	0.169359
cg15466909	-0.0128882	0.0105215	0.223212	0.00735158	0.00571337	0.200889	0.00187928	0.00863471	0.828111
cg15466933	-0.0158115	0.0194431	0.417849	0.0107665	0.010558	0.310087	0.0131849	0.0159565	0.410419
cg15466952	0.0103021	0.0130536	0.431683	-0.00324215	0.00708839	0.648294	-0.00804241	0.0107128	0.454419
cg15466977	0.0073536	0.00798134	0.358885	0.00254603	0.00433404	0.558105	-0.0048637	0.0065501	0.459344
cg15467085	0.00518533	0.00539521	0.33861	-0.0001757	0.00292971	0.952287	-0.00407156	0.00442772	0.359814
cg15467112	-0.03522	0.0211779	0.0991483	0.016266	0.0115	0.160059	0.0271565	0.0173802	0.121043
cg15467116	-0.0120241	0.00758488	0.115775	0.00149324	0.00411875	0.717639	0.00981095	0.00622473	0.117869
cg15467148	-0.0067194	0.00248342	0.007902	0.00145235	0.00134855	0.283848	0.00525554	0.00203809	0.011239
cg15467185	0.0019022	0.00668942	0.77667	-0.00653754	0.0036325	0.0746431	2.34189e-05	0.00548985	0.996604
cg15467280	-5.9487e-05	0.0161112	0.997061	0.00561692	0.00874872	0.522191	0.010616	0.0132221	0.423766
cg15467307	-0.0142102	0.0153303	0.355991	-0.0022885	0.0083247	0.783905	0.0118063	0.0125813	0.350093
cg15467373	-0.00141221	0.0102867	0.891056	-0.00270461	0.00558591	0.629218	-0.00138598	0.00844208	0.869894
cg15467395	0.00869993	0.0133311	0.515374	-0.000762917	0.00723909	0.916259	0.000161307	0.0109406	0.988263
cg15467503	0.0143364	0.0190203	0.452614	-0.01156	0.0103284	0.265477	-0.000957224	0.0156095	0.951213
cg15467530	0.0140197	0.00713353	0.0518969	0.000711167	0.00387365	0.854673	-0.00851113	0.00585432	0.148843
cg15467577	-0.0321721	0.0174728	0.0682765	0.0137812	0.00948808	0.149218	0.0309147	0.0143395	0.0332691
cg15467615	0.000430265	0.00246736	0.861885	-0.00113513	0.00133983	0.398713	0.000142435	0.0020249	0.94405
cg15467617	0.00821528	0.0863871	0.92441	-0.0431639	0.04691	0.359511	-0.0378659	0.0708959	0.594346
cg15467674	0.00713679	0.00954082	0.45604	-0.0060764	0.00518086	0.243387	-0.00739236	0.00782992	0.347179
cg15467711	-0.00892495	0.0155764	0.567827	-0.00463111	0.00845829	0.585129	0.0162772	0.0127832	0.205584
cg15467759	0.00204684	0.00796899	0.797774	-0.00808614	0.00432733	0.0643358	-0.00075517	0.00653996	0.908283
cg15467784	0.0190451	0.0165617	0.252658	-0.0047175	0.00899334	0.600948	-0.0181682	0.0135918	0.184077
cg15467785	-0.0139277	0.00860667	0.108474	0.00120455	0.0046736	0.797092	0.0134063	0.00706329	0.0603132
cg15467834	9.83987e-05	0.00462055	0.983048	0.00207606	0.00250905	0.409786	-0.000324021	0.00379197	0.93206
cg15467877	0.0246889	0.0175449	0.162191	-0.00393975	0.00952723	0.680027	-0.022771	0.0143987	0.116643
cg15467911	-0.00193809	0.00262704	0.462241	7.31244e-05	0.00142654	0.959211	0.000873722	0.00215595	0.686073
cg15467927	-0.0144215	0.00783726	0.0684459	0.00669041	0.0042558	0.118807	0.00320863	0.00643186	0.61887
cg15468039	-0.00448483	0.0149706	0.765065	0.000243606	0.00812933	0.976148	0.00512944	0.012286	0.677124
cg15468045	0.0594782	0.0262977	0.0256799	-0.00460286	0.0142802	0.747818	-0.0608277	0.0215819	0.00572331
cg15468056	0.00144492	0.00990091	0.884237	-0.00194125	0.0053764	0.71874	-0.00107656	0.00812545	0.894837
cg15468061	-0.00129043	0.00600011	0.830113	-0.00278613	0.00325818	0.394345	0.00524131	0.00492415	0.289474
cg15468071	-0.0143394	0.0120465	0.236475	-0.000697021	0.00654148	0.915337	0.0129302	0.00988625	0.193636
cg15468095	0.00108486	0.00832211	0.89652	0.00686588	0.00451908	0.131554	-0.00773477	0.00682976	0.259883
cg15468129	-0.00652506	0.0055611	0.243194	0.00250828	0.00301979	0.407992	0.00458255	0.00456387	0.317537
cg15468154	-0.000659866	0.00274261	0.810315	-0.000130367	0.0014893	0.930405	0.00065959	0.0022508	0.770038
cg15468180	-0.00840129	0.00670011	0.212535	0.00759195	0.0036383	0.0392285	0.00266385	0.00549862	0.629024
cg15468232	-0.0272545	0.0225345	0.22908	0.0260555	0.0122367	0.0354605	0.0109401	0.0184935	0.555357
cg15468236	-0.000385808	0.00348842	0.912138	0.000942394	0.00189428	0.619834	0.00207102	0.00286286	0.470964
cg15468242	0.0067942	0.00721907	0.348692	-0.000479302	0.00392011	0.90291	-0.00711152	0.00592452	0.232581
cg15468243	0.0190002	0.0103437	0.0689252	-0.00695831	0.00561683	0.218044	-0.0151084	0.0084888	0.0778688
cg15468246	0.00842716	0.0205132	0.682007	-0.00251104	0.0111391	0.822067	0.00980728	0.0168347	0.561381
cg15468283	-0.0132631	0.011208	0.239218	0.00777337	0.00608616	0.204214	0.00767148	0.00919811	0.406073
cg15468302	0.00571491	0.0130345	0.661923	-0.00383957	0.00707799	0.588595	-0.000126475	0.0106971	0.990588
cg15468403	0.00727306	0.00778213	0.352049	-0.000589807	0.00422586	0.889254	-0.00991584	0.00638661	0.123392
cg15468422	0.0234156	0.018865	0.217166	0.00332412	0.0102441	0.746182	-0.0172946	0.0154821	0.266398
cg15468423	0.000665294	0.0103529	0.948879	-0.00357122	0.00562184	0.526591	0.00230364	0.00849638	0.786798
cg15468454	0.00936895	0.0105109	0.374685	0.00236696	0.00570765	0.679169	-0.0111382	0.00862607	0.199331
cg15468506	-0.00363799	0.010127	0.720108	7.91621e-05	0.00549919	0.988541	0.00259351	0.00831101	0.755587
cg15468564	-0.00658415	0.0109509	0.548914	-0.00841952	0.00594655	0.15964	0.00270276	0.00898712	0.764182
cg15468576	0.0100187	0.00938491	0.288068	-0.00274709	0.0050962	0.590944	-0.00509534	0.00770197	0.509635
cg15468580	0.0252352	0.0205205	0.221411	-0.0185497	0.011143	0.0988203	-0.028204	0.0168407	0.0968232
cg15468585	-0.000464708	0.0151375	0.975565	-0.00745657	0.00821999	0.366323	-0.0142894	0.012423	0.25254
cg15468589	0.0213523	0.0148478	0.153252	0.00330779	0.00806268	0.682414	-0.0216334	0.0121853	0.0786012
cg15468600	-0.00616974	0.00720859	0.39392	0.00066068	0.00391441	0.866279	0.0044071	0.00591592	0.457887
cg15468668	-0.0425547	0.0180884	0.0204205	0.0212225	0.00982237	0.0328936	0.0353006	0.0148447	0.0191324
cg15468739	-0.010647	0.0206738	0.607586	0.00895884	0.0112263	0.426578	0.0059866	0.0169665	0.724878
cg15468746	0.0279312	0.0594036	0.639147	-0.0171969	0.0322574	0.595029	-0.0513915	0.0487511	0.29412
cg15468799	0.000957259	0.0190687	0.960054	-0.00105953	0.0103547	0.918686	-0.00218558	0.0156492	0.889183
cg15468907	0.00248244	0.0049267	0.615357	0.00184618	0.0026753	0.491596	-0.000683813	0.00404323	0.866008
cg15468909	-0.00206299	0.00329487	0.532533	-0.000801847	0.00178918	0.654917	0.00187925	0.00270402	0.488531
cg15468923	-0.00837459	0.0166394	0.615761	-0.00617776	0.00903555	0.495592	0.00803173	0.0136556	0.557628
cg15468925	0.00179138	0.00208612	0.392364	-0.00187156	0.0011328	0.101356	-0.00124246	0.00171203	0.469549
cg15468964	-0.00163735	0.00638443	0.798075	0.00474968	0.00346688	0.173472	-0.0023234	0.00523955	0.658322
cg15468976	0.0091644	0.0174828	0.601198	-0.0102214	0.00949355	0.283985	-0.00530574	0.0143478	0.712246
cg15469001	0.0104296	0.0107857	0.335673	0.00117178	0.00585684	0.841795	0.00391733	0.00885154	0.658954
cg15469014	0.0164817	0.00944465	0.0837629	-0.00278287	0.00512864	0.588494	-0.00846451	0.007751	0.277195
cg15469023	-0.022921	0.0177923	0.200361	0.00686845	0.00966158	0.478649	0.0199351	0.0146017	0.174957
cg15469038	-0.00170612	0.00289902	0.557392	-0.00111075	0.00157423	0.481937	-0.00111027	0.00237915	0.641661
cg15469049	0.0105627	0.0138017	0.445721	-0.00432962	0.00749459	0.564647	-0.0168235	0.0113267	0.140327
cg15469104	-0.000378559	0.00269609	0.888593	0.00166409	0.00146403	0.258157	-0.000431909	0.00221262	0.845594
cg15469171	-0.0197206	0.00780934	0.0129862	0.0129948	0.00424063	0.00274406	0.013857	0.00640894	0.0327738
cg15469184	-0.011496	0.00826721	0.167166	-0.00749198	0.00448927	0.0979879	0.0134775	0.0067847	0.0494698
cg15469205	0.0088569	0.00900006	0.327229	-0.00218485	0.00488722	0.655716	-0.0109633	0.00738614	0.140587
cg15469211	0.0205424	0.0185305	0.270033	-0.00985462	0.0100625	0.329559	-0.0183526	0.0152076	0.230096
cg15469272	0.00142117	0.00563673	0.801414	-0.00277529	0.00306086	0.366546	-0.00437029	0.00462593	0.346864
cg15469321	-0.00657184	0.0154297	0.670998	0.00611496	0.00837868	0.467049	0.0137179	0.0126628	0.281034
cg15469394	0.00405353	0.0074818	0.589062	-0.00442557	0.00406277	0.278403	-0.000379554	0.00614013	0.950822
cg15469414	-0.0225527	0.0177158	0.205692	0.013808	0.00962004	0.154028	0.018511	0.0145389	0.205631
cg15469507	0.00388986	0.00588569	0.510058	-0.00164538	0.00319605	0.607715	0.0013292	0.00483025	0.783692
cg15469541	-0.00489012	0.0182753	0.789524	0.00471958	0.0099239	0.635319	0.0114057	0.0149981	0.448599
cg15469552	-0.0136918	0.010585	0.198544	0.0134375	0.00574786	0.0212042	0.00238173	0.00868684	0.784463
cg15469578	0.00921044	0.0104315	0.379192	0.0043832	0.00566453	0.44071	-0.00384701	0.00856089	0.654049
cg15469594	0.0574627	0.022581	0.0123225	-0.0333538	0.0122619	0.00758686	-0.0445278	0.0185317	0.0179439
cg15469614	-0.0160857	0.0163759	0.328117	0.00664221	0.00889245	0.456688	0.0160362	0.0134393	0.235347
cg15469655	-0.0367004	0.0244121	0.13561	0.0146725	0.0132563	0.270782	0.044977	0.0200345	0.0267692
cg15469704	0.00539465	0.0129491	0.67778	0.00241005	0.00703163	0.732445	-0.00471634	0.010627	0.658054
cg15469709	0.00257025	0.0154557	0.868228	-0.012518	0.00839278	0.138687	-0.00320582	0.0126841	0.800939
cg15469714	-0.00778236	0.00874803	0.375615	0.00049909	0.00475036	0.916517	0.00577	0.0071793	0.423304
cg15469720	-0.0199645	0.0145943	0.174112	0.0108095	0.00792503	0.175363	0.0132183	0.0119772	0.272165
cg15469732	0.0101185	0.0172578	0.558865	-0.00275151	0.00937133	0.76961	0.00306178	0.014163	0.829247
cg15469779	0.00101437	0.00863113	0.906659	0.00139929	0.00468688	0.765844	-0.00457914	0.00708337	0.519326
cg15469802	0.00697451	0.0177698	0.695454	-0.00087788	0.00964939	0.927676	-0.0069514	0.0145833	0.634543
cg15469814	0.000498374	0.0188342	0.978937	-0.008991	0.0102273	0.381256	-0.0164454	0.0154568	0.289676
cg15469849	-0.000661835	0.00928402	0.943298	0.000724874	0.00504142	0.885934	-0.00861447	0.00761917	0.26067
cg15469871	-0.0375156	0.0350999	0.28749	0.000625909	0.01906	0.973863	0.0375035	0.0288057	0.195654
cg15469943	-0.00394081	0.00762801	0.606456	0.00428852	0.00414217	0.302785	0.00236983	0.00626013	0.705745
cg15469944	0.0189739	0.0254794	0.458055	-0.0106883	0.0138358	0.441471	0.0124045	0.0209103	0.554248
cg15469966	0.0106611	0.00779857	0.174395	-0.00298631	0.00423479	0.482186	-0.00773646	0.0064001	0.229331
cg15470079	0.00103132	0.00872788	0.906153	0.00807753	0.00473942	0.0911428	0.000445907	0.00716277	0.950474
cg15470102	0.00502031	0.0203164	0.805286	-0.00301073	0.0110322	0.785439	0.00735568	0.0166732	0.659957
cg15470207	0.000525163	0.0206156	0.979723	0.0133988	0.0111947	0.233921	-0.0109074	0.0169187	0.520468
cg15470261	0.000446492	0.00347133	0.897891	-0.00273472	0.001885	0.149688	0.000884607	0.00284884	0.756757
cg15470309	-0.000259683	0.0122677	0.98315	-0.00395831	0.00666161	0.5536	0.00178749	0.0100678	0.859407
cg15470344	0.00192891	0.0077459	0.803807	-0.00145155	0.00420618	0.730679	-0.00996145	0.00635688	0.119979
cg15470365	-0.0198331	0.0171071	0.248824	0.0149685	0.00928951	0.109973	0.0208754	0.0140394	0.139897
cg15470431	-0.0194043	0.0202263	0.339483	-0.00328547	0.0109833	0.765403	0.0240633	0.0165993	0.149998
cg15470457	0.00136118	0.0138685	0.921993	0.000709001	0.00753088	0.925165	0.00187597	0.0113815	0.869384
cg15470519	0.000287803	0.0159063	0.985597	0.000117552	0.00863747	0.989166	-0.00514214	0.013054	0.694407
cg15470571	0.0100109	0.00824591	0.227332	-0.0114028	0.0044777	0.0122616	-0.00312158	0.00676723	0.64551
cg15470645	0.0080463	0.015172	0.596946	0.00670484	0.00823872	0.417506	-0.00625652	0.0124513	0.616335
cg15470658	0.00675551	0.0144598	0.641285	-0.000133042	0.00785195	0.986512	-0.00606819	0.0118668	0.610124
cg15470672	0.000276709	0.00218452	0.899434	0.000930677	0.00118624	0.434397	-0.000346292	0.00179278	0.847191
cg15470705	-0.0047271	0.018566	0.799499	-0.00116654	0.0100817	0.908095	0.0131528	0.0152367	0.389889
cg15470745	0.0219322	0.0141666	0.124455	-0.00298759	0.00769276	0.698498	-0.0169324	0.0116262	0.148129
cg15470750	-0.000789234	0.0022029	0.720828	0.000558565	0.00119622	0.641466	0.00330258	0.00180787	0.0704447
cg15470825	0.000693622	0.0168806	0.967299	-0.0132118	0.00916654	0.15234	0.0087133	0.0138535	0.53068
cg15470831	-0.00129451	0.0102604	0.899831	-0.00136335	0.00557159	0.807146	0.00821782	0.00842043	0.331237
cg15470836	0.00077743	0.00437644	0.859333	-0.00163716	0.0023765	0.492339	-0.00353171	0.00359164	0.327612
cg15470857	-0.00176851	0.00322338	0.584357	-0.000182143	0.00175036	0.917311	0.00112054	0.00264535	0.672693
cg15470936	0.00271872	0.00386559	0.483346	-0.00103509	0.00209909	0.622916	-0.00230362	0.00317239	0.469291
cg15471063	0.00619218	0.00407071	0.13109	0.000588581	0.00221048	0.790531	-0.00535489	0.00334073	0.111822
cg15471073	-0.00392677	0.0234656	0.867408	0.0143685	0.0127423	0.261932	0.00688724	0.0192577	0.721301
cg15471079	0.00791271	0.00893758	0.37791	-0.00329866	0.00485329	0.498139	-0.00979326	0.00733486	0.184578
cg15471172	0.00169178	0.00940325	0.857551	0.00785824	0.00510616	0.126683	-0.00681743	0.00771703	0.378933
cg15471177	0.000107458	0.00776135	0.988979	-0.00134006	0.00421457	0.751119	0.00130524	0.00636956	0.838014
cg15471197	-0.00204635	0.0088307	0.817177	-0.000102417	0.00479525	0.982999	0.00854295	0.00724714	0.24102
cg15471278	0.0194357	0.00673474	0.00469863	-0.00124156	0.00365711	0.734885	-0.0144155	0.00552705	0.0103672
cg15471342	-0.0161971	0.00902746	0.0755275	0.00417607	0.0049021	0.396123	0.00704641	0.00740862	0.343634
cg15471372	-0.0103172	0.00749195	0.171278	0.00228254	0.00406829	0.575899	0.00709084	0.00614847	0.2513
cg15471388	0.0320855	0.0201798	0.114709	-0.0249435	0.010958	0.0247652	-0.0273159	0.0165611	0.101917
cg15471398	-0.0118745	0.0142511	0.406516	-0.00885309	0.00773862	0.255101	0.014378	0.0116955	0.22156
cg15471402	-0.0018832	0.00311535	0.546762	-0.000973939	0.0016917	0.565983	0.000464727	0.00255669	0.856099
cg15471413	-0.0167628	0.0077624	0.0329847	0.00469808	0.00421515	0.267463	0.00957326	0.00637042	0.135765
cg15471456	-0.00512478	0.00764436	0.504008	0.00110093	0.00415105	0.791338	-0.00198716	0.00627354	0.752032
cg15471481	-0.00346728	0.00989144	0.726609	-0.000551223	0.00537126	0.918448	0.00139002	0.00811768	0.864355
cg15471496	0.00871037	0.00794489	0.275321	-0.00708906	0.00431424	0.103202	-0.0107805	0.00652019	0.1011
cg15471501	-0.00795009	0.00530794	0.137056	-0.00280846	0.00288232	0.332008	0.00106876	0.0043561	0.806645
cg15471503	0.00218895	0.00854817	0.798373	-0.00644338	0.00464184	0.167909	-0.00319102	0.00701528	0.650102
cg15471519	0.00390833	0.0090812	0.667764	0.00451388	0.00493128	0.362007	-0.00563008	0.00745272	0.451601
cg15471525	0.0150251	0.0073468	0.04323	-0.00184587	0.00398947	0.644503	-0.00672784	0.00602935	0.266918
cg15471661	-0.0058949	0.0177111	0.739892	0.00724151	0.00961751	0.453088	0.00145045	0.0145351	0.920693
cg15471702	-0.00459084	0.00196541	0.0213132	0.00133587	0.00106726	0.213341	0.00347749	0.00161296	0.0332652
cg15471786	-0.00596378	0.00660479	0.368526	-0.00241383	0.00358654	0.502344	0.0106698	0.0054204	0.0515313
cg15471812	0.000706186	0.00278373	0.800214	-0.000310947	0.00151163	0.837402	-0.000545962	0.00228454	0.811565
cg15471815	7.94724e-05	0.00361784	0.982514	-0.000932874	0.00196456	0.635835	-0.000262542	0.00296907	0.929699
cg15471825	-0.00174531	0.00237859	0.464657	0.00140756	0.00129163	0.278201	-0.000560592	0.00195205	0.774514
cg15471852	-0.000304349	0.00784638	0.969129	-0.00262897	0.00426075	0.538496	0.00355427	0.00643934	0.582095
cg15471856	0.000714286	0.00609827	0.906971	-0.00708902	0.00331149	0.0345038	0.00163957	0.00500471	0.743832
cg15471897	-0.0200044	0.0155678	0.201497	0.010883	0.00845365	0.200667	0.0169322	0.0127761	0.187817
cg15471946	-0.0239796	0.00817755	0.00409334	0.011678	0.00444058	0.00976624	0.0151828	0.00671113	0.0256412
cg15471953	-0.00196518	0.00393208	0.618227	0.00036837	0.0021352	0.863344	0.000343941	0.00322697	0.915314
cg15471981	0.00728766	0.0100846	0.471428	0.00319245	0.00547617	0.561105	-0.00599359	0.00827622	0.470484
cg15472071	0.0100504	0.0101106	0.32238	-0.00375251	0.00549025	0.495738	-0.0133184	0.00829751	0.111338
cg15472092	-0.0120597	0.0133813	0.369433	-0.00953232	0.00726634	0.192303	-0.00202903	0.0109817	0.853754
cg15472145	0.00573514	0.017055	0.737306	-0.00487985	0.00926125	0.599317	-0.0126311	0.0139967	0.368799
cg15472170	-0.00105603	0.00247103	0.669949	0.00087225	0.00134182	0.517016	0.000450419	0.00202792	0.824641
cg15472179	-0.00519202	0.0113161	0.647272	0.00135042	0.0061449	0.826464	0.00767877	0.00928689	0.410118
cg15472194	-0.0266727	0.0120782	0.0292947	0.00788212	0.00655869	0.232029	0.0231342	0.00991226	0.0214178
cg15472210	0.00989049	0.00612073	0.10898	-0.00443206	0.00332369	0.18513	-0.00589913	0.00502314	0.242775
cg15472251	0.00198574	0.0026442	0.454269	-0.000285713	0.00143586	0.842642	-0.00216086	0.00217003	0.321546
cg15472282	-0.00594037	0.0135817	0.662693	-0.0133135	0.00737516	0.0737813	0.00898116	0.0111462	0.42212
cg15472403	-0.00757998	0.00438059	0.0863715	0.00308946	0.00237875	0.196737	0.00239797	0.00359505	0.506156
cg15472405	0.00532507	0.022861	0.816247	-0.00632538	0.012414	0.611397	-0.00379381	0.0187615	0.840124
cg15472481	-0.0209413	0.0136627	0.128211	-0.000909196	0.00741911	0.902689	0.0194689	0.0112126	0.0853045
cg15472485	0.0381922	0.0263553	0.150147	-0.0232403	0.0143115	0.107261	-0.0246767	0.0216292	0.25639
cg15472518	-0.00496833	0.0190554	0.794788	-0.00511495	0.0103475	0.622068	0.00446155	0.0156384	0.775955
cg15472556	-0.00126388	0.00768329	0.869642	0.000431358	0.00417219	0.917843	-0.000784248	0.0063055	0.901245
cg15472574	-0.00311812	0.00534108	0.560551	-0.00169213	0.00290032	0.560798	0.00121469	0.0043833	0.782209
cg15472639	0.0190029	0.0120941	0.118995	-0.00163487	0.00656734	0.803872	-0.00851041	0.00992534	0.393064
cg15472658	-0.00288316	0.011638	0.804799	0.00442148	0.00631966	0.48563	0.00313326	0.009551	0.743493
cg15472659	0.00388146	0.00650474	0.551925	-0.000476288	0.00353221	0.892984	-0.00300618	0.00533829	0.574489
cg15472673	-0.0026018	0.00280183	0.355127	0.00106689	0.00152145	0.484639	-0.000225358	0.0022994	0.922105
cg15472728	0.00385255	0.00830285	0.643562	-0.00395433	0.00450862	0.382365	-0.00171377	0.00681396	0.80189
cg15472735	-0.000531148	0.0095926	0.955944	-0.00305362	0.00520898	0.558927	0.0089332	0.00787242	0.258948
cg15472754	0.00513405	0.00792883	0.518647	-0.00443105	0.00430552	0.305664	-0.00376933	0.00650701	0.56359
cg15472797	0.0141019	0.0132989	0.291292	-0.00973708	0.00722155	0.18032	-0.0100154	0.0109141	0.360803
cg15472802	0.00465947	0.00387829	0.232167	-0.00593091	0.00210599	0.0057609	-0.0032663	0.00318282	0.307036
cg15472815	0.000915871	0.0115766	0.937085	0.00143924	0.00628631	0.819335	-0.0096026	0.00950061	0.314361
cg15472843	0.00643722	0.0074549	0.389748	-0.00331711	0.00404817	0.414325	-0.00705676	0.00611806	0.251234
cg15472885	0.000295224	0.0142116	0.983464	0.0104535	0.00771718	0.178328	0.00180511	0.0116631	0.877285
cg15472910	0.0132186	0.0128592	0.306228	-0.00865472	0.00698282	0.217824	-0.00562834	0.0105533	0.594883
cg15472935	-0.014254	0.0179468	0.428767	0.0141255	0.00974548	0.15006	0.017239	0.0147285	0.244349
cg15473007	-0.0123092	0.0173168	0.478696	0.00522332	0.00940338	0.579699	0.0123604	0.0142115	0.386331
cg15473017	-0.00410946	0.00856473	0.632313	0.009849	0.00465083	0.0364543	0.00444776	0.00702887	0.528188
cg15473026	-0.00209536	0.00853124	0.806442	0.00538383	0.00463264	0.24769	0.00142847	0.00700139	0.838709
cg15473028	-0.0082805	0.00485384	0.0908359	0.00390047	0.00263574	0.141775	0.00316723	0.00398343	0.428268
cg15473052	0.000389768	0.0119277	0.973991	-0.00404994	0.00647696	0.53308	0.0117467	0.00978874	0.232708
cg15473060	-0.000833194	0.0116175	0.942956	-0.00243418	0.00630856	0.70035	-0.00142354	0.00953423	0.881584
cg15473066	-0.0193857	0.0127471	0.13118	0.00834446	0.00692193	0.230593	0.0156901	0.0104612	0.136523
cg15473083	-0.00691505	0.00434434	0.114313	-0.00261356	0.00235907	0.270331	0.00916896	0.0035653	0.0114534
cg15473084	-0.00817247	0.00480299	0.0916673	-0.00071899	0.00260813	0.783317	0.00574838	0.0039417	0.147594
cg15473092	0.0122656	0.0179473	0.495776	-0.00717609	0.00974578	0.463099	-0.00818475	0.014729	0.57955
cg15473155	-0.00312344	0.0147684	0.832893	0.00414726	0.00801956	0.606095	-0.0020404	0.0121201	0.866618
cg15473186	0.00421854	0.00412144	0.308288	0.00147013	0.00223803	0.512625	-0.00348597	0.00338237	0.304975
cg15473218	-0.0104254	0.00694901	0.136411	0.00130196	0.00377346	0.730731	0.00595121	0.00570289	0.298985
cg15473273	0.00667793	0.0105838	0.529378	0.000836485	0.00574724	0.884547	-0.00251765	0.0086859	0.772473
cg15473289	-0.0127294	0.0104833	0.227248	0.00793364	0.00569263	0.166227	0.00369956	0.00860336	0.668028
cg15473314	0.00704151	0.0066938	0.295131	-0.000355717	0.00363488	0.92222	-0.00643844	0.00549345	0.243721
cg15473329	0.0081923	0.0147224	0.579033	0.00914522	0.00799458	0.255137	-0.0188218	0.0120823	0.122154
cg15473335	-0.00266481	0.00217979	0.224129	0.00114801	0.00118367	0.33424	0.00360153	0.00178891	0.0465295
cg15473336	0.0048932	0.00640391	0.446446	-0.00284095	0.00347746	0.415715	0.000409384	0.00525554	0.938052
cg15473346	-0.00247516	0.00579884	0.670333	0.00143305	0.00314889	0.649938	0.00427376	0.00475898	0.371124
cg15473360	0.00675421	0.0126506	0.594485	-0.0131357	0.00686954	0.0584558	0.00696495	0.0103821	0.503713
cg15473395	0.0130434	0.0121528	0.285494	-0.0126779	0.00659922	0.0573044	-0.00892817	0.00997351	0.372641
cg15473411	-0.00545825	0.013064	0.676902	2.86704e-05	0.00709405	0.996783	0.00968658	0.0107213	0.368243
cg15473423	0.0130802	0.0131499	0.322066	-0.00622739	0.00714066	0.385052	0.0030945	0.0107918	0.774847
cg15473455	0.0166716	0.0167329	0.321274	-0.00847156	0.00908632	0.353201	-0.00209246	0.0137323	0.87917
cg15473473	-0.00360718	0.00808796	0.656478	0.00866652	0.00439193	0.0509715	-0.00187846	0.0066376	0.777707
cg15473481	0.0170403	0.0436109	0.696749	-0.0239607	0.0236817	0.313862	-0.0437352	0.0357905	0.224328
cg15473494	0.0329012	0.0112983	0.00434846	-0.00835248	0.0061352	0.176169	-0.021247	0.00927224	0.0238412
cg15473502	0.0094458	0.0193624	0.626633	-0.0104042	0.0105142	0.324572	0.00220994	0.0158903	0.889645
cg15473569	-0.00230628	0.0229859	0.920262	-0.0110251	0.0124818	0.379007	0.00707142	0.018864	0.708484
cg15473596	0.00781591	0.0138874	0.574712	-0.00418832	0.00754114	0.579751	0.00184363	0.0113971	0.871788
cg15473617	-0.0114448	0.0248824	0.646455	-0.00764929	0.0135116	0.572462	0.00268856	0.0204204	0.895493
cg15473737	-0.00151237	0.0125156	0.904039	-0.000143482	0.00679622	0.983195	-0.000491752	0.0102712	0.961901
cg15473745	-0.00741653	0.00845419	0.382257	0.0079257	0.0045908	0.0870775	0.00192054	0.00693815	0.782446
cg15473751	-0.00262649	0.00336739	0.437079	-0.000678629	0.00182856	0.711257	0.003439	0.00276354	0.21599
cg15473755	0.0092864	0.00855709	0.280193	0.00270057	0.00464668	0.562307	-0.0032633	0.0070226	0.643075
cg15473860	0.00200288	0.0077866	0.797489	0.00199663	0.00422829	0.637714	-0.00750569	0.00639028	0.242712
cg15473868	-0.000883241	0.0122864	0.942822	0.00272148	0.00667179	0.684133	-0.00544452	0.0100832	0.590316
cg15473888	0.00137055	0.012945	0.915875	0.0145969	0.0070294	0.0401732	-0.00569616	0.0106237	0.592918
cg15473904	0.00736816	0.0139021	0.597177	-0.00146194	0.00754912	0.846801	-0.010057	0.0114091	0.379975
cg15473990	0.0132342	0.0205407	0.520729	-0.00120227	0.011154	0.91436	-0.00249596	0.0168573	0.882563
cg15473993	0.00828918	0.0113883	0.468242	-0.00543604	0.0061841	0.381298	0.00436925	0.00934613	0.641072
cg15474047	-0.00571515	0.0076706	0.457817	-0.00073569	0.0041653	0.860129	0.00414781	0.00629508	0.511338
cg15474064	-0.029493	0.047637	0.537117	0.00816323	0.0258679	0.752924	0.0166875	0.0390945	0.670322
cg15474110	0.00433954	0.0103536	0.675935	-0.000746287	0.0056222	0.894642	-0.00484461	0.00849693	0.569732
cg15474140	0.00188038	0.00488163	0.700836	-0.00482684	0.00265083	0.0713431	-0.00324396	0.00400624	0.419845
cg15474173	0.000386927	0.00782825	0.960669	-0.000851765	0.00425091	0.841559	0.000288797	0.00642446	0.964227
cg15474272	-0.013312	0.0184386	0.471848	0.00593333	0.0100126	0.554672	0.0151522	0.0151321	0.318866
cg15474318	0.00111365	0.0178507	0.950368	0.0147838	0.00969329	0.130089	0.00351724	0.0146496	0.810707
cg15474337	-0.00520406	0.0133531	0.697492	-0.0128867	0.00725102	0.0782947	0.0109998	0.0109586	0.317699
cg15474372	0.00463124	0.00461302	0.317606	-0.000246524	0.00250497	0.921783	-0.00401393	0.0037858	0.291348
cg15474378	0.00411427	0.0114831	0.720814	-0.00957771	0.00623558	0.127415	-0.00062402	0.00942393	0.947326
cg15474402	-0.0193815	0.0181777	0.288659	0.0035026	0.00987088	0.723388	0.0152807	0.014918	0.307935
cg15474407	0.00247795	0.0170333	0.8846	-0.00140971	0.00924941	0.879142	-0.00932236	0.0139788	0.506237
cg15474435	0.00713105	0.0188465	0.705881	0.004	0.0102341	0.696663	-0.00482868	0.0154669	0.755484
cg15474579	0.0150137	0.0135803	0.271333	-0.00297535	0.00737439	0.687385	-0.00950196	0.011145	0.395749
cg15474608	-0.0154353	0.00649985	0.0192946	0.000938697	0.00352956	0.790773	0.0126197	0.00533428	0.0197426
cg15474615	0.00662381	0.00892862	0.459751	-0.00198765	0.00484843	0.682634	-0.00751393	0.00732751	0.307404
cg15474651	-0.00788197	0.00758499	0.301012	0.00494073	0.00411881	0.23289	0.00395125	0.00622483	0.526905
cg15474660	-0.0220939	0.0217376	0.311674	-0.00392916	0.011804	0.739867	0.0231991	0.0178395	0.19617
cg15474711	-0.0155898	0.0202156	0.442254	0.000737858	0.0109775	0.946532	-0.01053	0.0165905	0.526942
cg15474728	-0.00136385	0.00552951	0.80564	0.00592135	0.00300264	0.0511141	-0.000453419	0.00453794	0.920592
cg15474769	-0.00755782	0.0078139	0.335552	0.00168942	0.00424311	0.691287	0.00531917	0.00641268	0.408631
cg15474771	-0.00523776	0.0075316	0.488248	0.000149488	0.00408982	0.970909	0.00518403	0.00618101	0.403455
cg15474796	0.0118928	0.0156928	0.450161	0.00530672	0.00852154	0.534743	-0.01324	0.0128787	0.306181
cg15474831	0.00903232	0.00760817	0.237711	0.00417203	0.0041314	0.31479	-0.0099813	0.00624385	0.112782
cg15474859	0.0014082	0.0047389	0.766906	0.00302118	0.00257332	0.242914	-0.00394429	0.0038891	0.312717
cg15474894	0.00802009	0.0182275	0.660802	-0.0155898	0.00989794	0.118116	0.00709835	0.0149589	0.636068
cg15474953	0.00358148	0.0111002	0.747572	0.0177698	0.00602762	0.00390568	-0.00415795	0.00910964	0.648977
cg15474994	-0.0304756	0.0214607	0.158416	0.0336595	0.0116536	0.00466477	0.0305659	0.0176123	0.085455
cg15474999	0.001868	0.00970111	0.847663	0.00459894	0.00526791	0.384558	-0.00181267	0.00796147	0.820318
cg15475055	-0.000615618	0.00247458	0.803998	0.000730995	0.00134375	0.587545	-0.00115113	0.00203083	0.571987
cg15475066	0.00618685	0.0105785	0.559847	-0.00966563	0.00574437	0.095284	-0.00403687	0.00868156	0.642856
cg15475080	0.000960916	0.00563123	0.86482	-0.00217509	0.00305788	0.4784	0.00327004	0.00462142	0.480701
cg15475101	0.00578439	0.0130881	0.659388	-0.00814341	0.00710713	0.254361	0.000980327	0.0107411	0.927445
cg15475109	-0.000928236	0.00213471	0.664537	-0.000682272	0.00115919	0.557353	0.00139765	0.0017519	0.426712
cg15475132	0.00345105	0.0190442	0.856534	-0.00897662	0.0103414	0.38727	0.00447412	0.0156291	0.775211
cg15475145	-0.00697098	0.00710222	0.328489	0.00521196	0.00385665	0.179334	0.0115347	0.00582863	0.0503178
cg15475168	0.00430663	0.0159321	0.787427	-0.000808364	0.00865145	0.925727	-0.00457469	0.0130751	0.727099
cg15475255	-0.0123625	0.00933816	0.188292	0.00517162	0.00507082	0.310024	0.0132592	0.00766361	0.0864071
cg15475272	0.00546622	0.0183651	0.766538	-0.00873859	0.00997261	0.382799	-0.00370459	0.0150718	0.806298
cg15475285	0.00743261	0.00635345	0.244589	-0.00695282	0.00345006	0.0463144	-0.00468427	0.00521413	0.370945
cg15475323	-0.00186509	0.00366726	0.612067	0.00138043	0.0019914	0.489648	0.00035179	0.00300964	0.907162
cg15475412	-0.00437003	0.0048638	0.370891	0.00276794	0.00264114	0.296931	0.00156758	0.0039916	0.695286
cg15475427	0.017975	0.049212	0.715622	0.00858412	0.0267232	0.74865	-0.0111506	0.0403871	0.782994
cg15475452	0.0107828	0.0138523	0.437998	-0.00191783	0.00752211	0.799231	0.000571547	0.0113683	0.959994
cg15475466	0.00339663	0.0113489	0.765283	-0.00537848	0.00616271	0.384703	-0.00262011	0.0093138	0.778998
cg15475485	0.0079289	0.00738251	0.285168	-0.00318088	0.00400886	0.429216	-0.00749562	0.00605866	0.218657
cg15475576	0.00170112	0.00278542	0.542643	-0.000383549	0.00151254	0.800294	-0.00051119	0.00228593	0.823464
cg15475586	-0.00109574	0.0100167	0.913092	-0.00388747	0.00543928	0.476307	0.00419812	0.00822047	0.610591
cg15475602	0.00542312	0.00894688	0.545666	0.00428384	0.00485834	0.379835	-0.00674417	0.00734249	0.36036
cg15475625	0.01378	0.0133057	0.302638	-0.00537657	0.00722526	0.458381	-0.0103408	0.0109196	0.345721
cg15475708	-0.00790768	0.0224782	0.725667	-0.00982115	0.0122061	0.422782	0.00864651	0.0184474	0.640203
cg15475714	-0.0235359	0.0105988	0.0284255	0.00600628	0.00575535	0.298958	0.0180109	0.00869815	0.0407313
cg15475727	-0.0207918	0.0174953	0.237226	0.0251066	0.0095003	0.00942386	0.014364	0.014358	0.319301
cg15475840	-0.00704345	0.0135011	0.602932	0.00020422	0.00733139	0.977828	0.00495637	0.01108	0.655521
cg15475853	0.0314425	0.0114199	0.0069038	-0.0113333	0.00620126	0.0703227	-0.0154344	0.00937207	0.102443
cg15475967	-0.00199148	0.00885818	0.822537	-0.0059965	0.00481018	0.215182	0.00625376	0.0072697	0.391523
cg15475977	-0.000383119	0.00846638	0.963989	0.00324165	0.00459742	0.482238	-0.000359312	0.00694816	0.958851
cg15476018	-0.00624235	0.0082793	0.452478	-0.00624154	0.00449583	0.167852	0.00473696	0.00679463	0.487171
cg15476153	0.00151901	0.00783981	0.846724	0.000740572	0.00425718	0.862218	-0.00462658	0.00643394	0.473611
cg15476227	-0.0366944	0.01648	0.0280116	0.0168459	0.00894901	0.0624193	0.0228489	0.0135248	0.0939739
cg15476229	-0.0257299	0.0215731	0.23556	0.0150139	0.0117147	0.202667	0.00559341	0.0177045	0.752654
cg15476249	0.0103392	0.0101302	0.309669	-0.00460066	0.00550093	0.404776	-0.00406523	0.00831364	0.625827
cg15476265	0.0265412	0.0149451	0.0785121	-0.0147078	0.00811549	0.0726648	-0.0226374	0.0122651	0.0676279
cg15476267	-0.00276305	0.0130005	0.832083	-0.00189916	0.00705953	0.788418	0.00901189	0.0106692	0.400131
cg15476345	-0.00648988	0.00962607	0.501599	0.00426912	0.00522716	0.415854	0.00363323	0.00789989	0.646489
cg15476396	-0.000695728	0.00963682	0.942578	0.0066946	0.00523299	0.203481	0.00548787	0.00790871	0.489206
cg15476397	-0.00260051	0.0112254	0.81723	-0.00832505	0.00609563	0.174806	0.00214929	0.00921243	0.81596
cg15476400	-0.00321057	0.00237654	0.179486	0.000985605	0.00129051	0.446661	0.00260949	0.00195037	0.183672
cg15476410	0.0174726	0.0153558	0.257655	-0.00280421	0.00833853	0.737289	-0.0173831	0.0126022	0.170576
cg15476425	-0.00627001	0.00637184	0.327266	0.00238372	0.00346004	0.492319	0.00704796	0.00522922	0.180491
cg15476479	-0.000340984	0.00262078	0.896719	-0.00111063	0.00142314	0.436828	0.00145973	0.00215081	0.49876
cg15476523	-0.00397319	0.00415279	0.34079	0.000780489	0.00225505	0.729923	0.00215356	0.00340809	0.528767
cg15476528	-0.00646016	0.00377088	0.0894981	0.00143458	0.00204767	0.485037	0.00677472	0.00309467	0.0306984
cg15476602	-0.014206	0.0106455	0.184809	-0.000941057	0.00578073	0.870981	0.00948715	0.00873651	0.279889
cg15476681	0.00424402	0.0116466	0.716258	-0.00412659	0.00632433	0.515444	-0.00470744	0.00955807	0.623341
cg15476699	-0.020896	0.0210542	0.323138	0.00512117	0.0114329	0.655082	0.0252535	0.0172787	0.146718
cg15476723	-0.0293751	0.0170283	0.0873222	0.00672409	0.00924673	0.468657	0.019872	0.0139747	0.157857
cg15476774	-0.00484442	0.0128501	0.706904	-0.00187962	0.00697788	0.788151	0.00635946	0.0105458	0.547728
cg15476780	0.00977179	0.0116478	0.403324	0.0037896	0.00632501	0.550308	-0.0149862	0.0095591	0.119813
cg15476790	-0.0132395	0.0174197	0.448862	-0.00511534	0.00945927	0.589756	0.00660454	0.014296	0.645003
cg15476875	0.0395152	0.0209778	0.0622509	-0.0310292	0.0113914	0.00750568	-0.0035947	0.017216	0.834991
cg15476885	-0.0111384	0.0140704	0.430286	0.00718399	0.00764051	0.349149	0.00188702	0.0115472	0.870489
cg15476894	0.00674749	0.00552762	0.224815	-0.00352042	0.00300161	0.243393	-0.00422435	0.00453639	0.353782
cg15476918	0.0115731	0.0131663	0.381321	-0.00498898	0.00714957	0.486774	-0.00302662	0.0108053	0.779922
cg15476980	0.00567269	0.00732091	0.440084	-0.00234355	0.00397541	0.556727	-0.00694334	0.0060081	0.250323
cg15476994	0.00869234	0.0067888	0.2031	-0.000823945	0.00368646	0.823557	-0.00677671	0.00557141	0.22646
cg15477011	0.00603421	0.017829	0.735669	-0.0117015	0.00968151	0.22939	0.00739637	0.0146318	0.61422
cg15477035	-0.00699561	0.0118082	0.554773	-0.00204994	0.00641208	0.749803	0.00693657	0.00969069	0.475633
cg15477040	0.00401375	0.0226656	0.859767	0.00893754	0.0123079	0.469281	-0.00478253	0.0186011	0.797574
cg15477048	0.00184432	0.00305109	0.546769	2.70644e-05	0.0016568	0.986997	-0.000899182	0.00250396	0.720205
cg15477055	-0.00831859	0.007862	0.292339	0.00420952	0.00426923	0.326291	0.00629081	0.00645216	0.331703
cg15477077	-0.000715451	0.00237164	0.763474	-0.000875119	0.00128785	0.498236	-0.000857766	0.00194635	0.660291
cg15477096	-0.0285771	0.0187067	0.129472	0.00473648	0.0101581	0.641941	0.0153822	0.0153521	0.318563
cg15477097	-0.00473476	0.00649492	0.467555	0.000280467	0.00352688	0.936761	0.00597431	0.00533023	0.264799
cg15477139	-0.00406306	0.0142996	0.776839	-0.00153149	0.00776501	0.844012	-0.00135051	0.0117354	0.908591
cg15477144	-0.03085	0.0254262	0.227607	0.0197932	0.0138069	0.154532	0.035468	0.0208667	0.0920049
cg15477165	-0.0171416	0.0092701	0.067124	0.00208537	0.00503386	0.679485	0.0118549	0.00760775	0.122042
cg15477209	-0.00280571	0.00418102	0.50359	0.000655432	0.00227038	0.773364	0.00364449	0.00343127	0.290499
cg15477212	0.00304741	0.00321326	0.345012	0.000738971	0.00174487	0.67275	-0.00161485	0.00263705	0.541557
cg15477233	-0.0146495	0.00851873	0.0883039	0.00857446	0.00462585	0.0664762	0.00719859	0.00699112	0.305421
cg15477247	0.000869982	0.0048445	0.857812	-0.000323561	0.00263066	0.902335	0.00284199	0.00397577	0.47623
cg15477257	0.000428073	0.00814608	0.958186	0.000179631	0.00442349	0.967682	-0.00570544	0.00668529	0.395275
cg15477363	0.00203486	0.0170149	0.905024	-0.00614055	0.00923942	0.507695	0.00853889	0.0139637	0.542126
cg15477487	-0.01738	0.0163038	0.288753	0.00325786	0.00885328	0.713593	0.016551	0.0133801	0.218727
cg15477500	0.00213281	0.00610193	0.72736	-0.00421582	0.00331348	0.20594	-0.00380534	0.00500771	0.448943
cg15477570	-0.00993786	0.011841	0.403136	-0.00108525	0.00642992	0.866279	0.00889589	0.00971764	0.361965
cg15477600	-0.00391588	0.00234215	0.0973837	-0.000121678	0.00127184	0.923956	0.00221967	0.00192215	0.250681
cg15477738	-0.00193303	0.00608375	0.751287	0.00447655	0.0033036	0.178178	-0.000579163	0.00499279	0.907864
cg15477845	-0.00328862	0.00463452	0.479458	0.00467813	0.00251664	0.0657172	0.000850953	0.00380344	0.823381
cg15478005	-0.00239534	0.00286401	0.404767	0.00121104	0.00155522	0.437833	0.00116823	0.00235043	0.62016
cg15478045	1.10897e-05	0.00729546	0.99879	0.000141952	0.00396159	0.971481	-0.00281316	0.00598722	0.639384
cg15478048	0.0262615	0.0132886	0.0506318	-0.00938563	0.00721601	0.196091	-0.0191014	0.0109057	0.0826452
cg15478058	0.00266144	0.0122658	0.828625	0.00892282	0.00666059	0.183122	-0.00437072	0.0100663	0.664997
cg15478081	0.000464231	0.00964317	0.961691	-0.00592039	0.00523644	0.260677	0.00625214	0.00791392	0.431217
cg15478128	0.0431083	0.0179782	0.0181779	-0.0132723	0.00976256	0.176766	-0.045283	0.0147543	0.00270392
cg15478157	0.0099993	0.0207161	0.630281	-0.00972406	0.0112493	0.389241	-0.00866671	0.0170012	0.611234
cg15478184	-0.0298679	0.0209175	0.156155	0.00977614	0.0113586	0.391287	0.0223394	0.0171665	0.195862
cg15478292	0.0252733	0.0146313	0.0869119	-0.0250877	0.00794508	0.00205316	-0.0167983	0.0120075	0.164633
cg15478401	-0.0142105	0.00965648	0.143982	-0.0017003	0.00524367	0.746359	0.013502	0.00792485	0.0912512
cg15478441	0.0090906	0.0100925	0.369702	-0.00334743	0.00548045	0.542596	-0.0071677	0.0082827	0.388712
cg15478489	0.0591615	0.0271846	0.0316725	-0.0229052	0.0147618	0.123618	-0.0362303	0.0223098	0.107245
cg15478515	-0.0141684	0.0266579	0.596151	0.0107058	0.0144758	0.461139	0.0156047	0.0218775	0.477188
cg15478550	-0.014531	0.0119494	0.226573	0.000597713	0.00648878	0.926774	0.00629726	0.0098066	0.522115
cg15478597	0.00311384	0.00587235	0.597004	-6.71762e-05	0.00318881	0.983231	-0.00420886	0.0048193	0.384383
cg15478598	0.00479615	0.00917289	0.602123	0.00306877	0.00498107	0.539111	-0.00130038	0.00752798	0.863174
cg15478628	-0.00501462	0.0119679	0.676029	-0.000738434	0.00649883	0.909742	0.00915629	0.00982179	0.353253
cg15478648	0.00656293	0.007765	0.399838	-0.00617724	0.00421656	0.145775	-0.00234133	0.00637255	0.71402
cg15478670	-0.0277344	0.0370673	0.455926	-0.0109333	0.0201283	0.588104	0.0197564	0.0304203	0.517402
cg15478860	0.00365703	0.0110927	0.74227	0.00340506	0.00602358	0.573029	-0.000249628	0.00910354	0.978174
cg15478863	0.00654139	0.00816464	0.424751	-0.00155165	0.00443357	0.727026	-0.00348935	0.00670053	0.603583
cg15478930	-0.000458769	0.0036456	0.900087	-0.00198367	0.00197964	0.318526	0.0022842	0.00299186	0.446817
cg15478981	-6.89487e-05	0.0147242	0.996272	-0.00200763	0.00799554	0.80221	-0.000661251	0.0120838	0.956459
cg15479068	0.00191983	0.0113678	0.866198	0.00282179	0.00617293	0.648483	-0.00438072	0.00932925	0.639593
cg15479073	-0.00261045	0.00260398	0.31831	0.00139374	0.00141402	0.326462	-0.000786825	0.00213702	0.713441
cg15479076	-0.00226053	0.00618522	0.71546	-0.000320565	0.0033587	0.924136	0.00505214	0.00507606	0.321781
cg15479098	0.00918692	0.00867977	0.292178	0.0042711	0.0047133	0.36682	-0.0073035	0.00712328	0.307471
cg15479114	-0.00457404	0.0102911	0.657581	0.00327161	0.00558831	0.559452	-0.00372885	0.0084457	0.659711
cg15479116	-0.000760965	0.0096329	0.937179	0.00293525	0.00523087	0.575843	-0.000264428	0.00790549	0.973377
cg15479139	-0.000998978	0.00271442	0.713561	-0.000864141	0.00147399	0.558902	7.08659e-05	0.00222766	0.97468
cg15479177	0.00280972	0.0213657	0.895615	-0.00298692	0.011602	0.797314	-0.0152577	0.0175343	0.386107
cg15479189	0.0132282	0.0128161	0.304262	-0.014827	0.00695941	0.0353583	-0.0150766	0.0105179	0.154572
cg15479262	0.0301814	0.0156857	0.0569211	-0.00162328	0.00851766	0.849207	-0.0233629	0.0128729	0.0722654
cg15479290	0.00314951	0.0138268	0.820238	-0.000943014	0.00750826	0.90028	0.00243932	0.0113473	0.83019
cg15479387	0.00304672	0.00398481	0.446157	-0.000801118	0.00216383	0.711922	-0.00380909	0.00327024	0.24663
cg15479410	0.00760929	0.00764857	0.321986	-0.00218915	0.00415334	0.599198	-0.0028843	0.006277	0.64678
cg15479427	0.00119407	0.0125403	0.924314	-0.00244069	0.00680964	0.720718	0.00798294	0.0102915	0.439601
cg15479434	0.00416256	0.00708882	0.558272	-0.00240952	0.00384938	0.532644	-0.00755117	0.00581763	0.197009
cg15479438	0.00457438	0.00943559	0.628782	-0.000403435	0.00512372	0.937384	-0.00961229	0.00774357	0.217126
cg15479491	0.0033868	0.00846153	0.689743	-0.000612973	0.00459479	0.894116	-0.00318469	0.00694418	0.647417
cg15479572	0.00957004	0.0341843	0.780038	-0.0446634	0.0185628	0.017792	0.0101177	0.0280542	0.719056
cg15479589	0.0574317	0.024249	0.0196096	-0.0190779	0.0131677	0.150229	-0.0516933	0.0199006	0.010673
cg15479699	0.0472023	0.0342016	0.170348	0.0195029	0.0185722	0.295967	-0.0493022	0.0280684	0.0817861
cg15479741	0.00301801	0.00903244	0.738918	-0.00713558	0.00490481	0.148568	-0.00464465	0.00741271	0.532234
cg15479752	-0.00707163	0.00684371	0.303728	0.000305685	0.00371628	0.934593	0.00335254	0.00561647	0.551793
cg15479754	-0.0324675	0.0195875	0.100256	0.00670859	0.0106364	0.529533	0.0136692	0.016075	0.396985
cg15479777	-0.00834302	0.0113124	0.462382	0.00346605	0.00614287	0.57374	0.00485112	0.00928382	0.602349
cg15479956	0.0101131	0.00951043	0.289944	-0.00717118	0.00516436	0.167763	-0.00144438	0.00780499	0.853523
cg15479964	0.0088338	0.00881374	0.31841	-0.000881756	0.00478605	0.854169	-0.00891494	0.00723323	0.220391
cg15479997	0.0437076	0.0229732	0.0597143	-0.010225	0.0124749	0.41419	-0.0408659	0.0188536	0.0323493
cg15480012	-0.0131555	0.0074107	0.0786295	0.00813443	0.00402417	0.045667	0.00446512	0.00608179	0.464402
cg15480056	-0.00661041	0.00712868	0.355802	0.00492173	0.00387102	0.206258	-0.000374493	0.00585034	0.949077
cg15480059	-0.0164506	0.0244764	0.502928	0.0211307	0.0132912	0.114744	0.0281139	0.0200872	0.164448
cg15480060	0.00294441	0.0103234	0.776014	0.0043024	0.00560582	0.444436	-0.000516732	0.00847217	0.951476
cg15480095	-0.0007489	0.00265389	0.778329	0.000159421	0.00144112	0.912117	0.000523653	0.00217799	0.810445
cg15480114	-0.00110998	0.00266158	0.677464	-0.000751114	0.00144529	0.604319	0.00144788	0.0021843	0.508808
cg15480137	-1.31793e-05	0.00355067	0.997045	-1.74544e-05	0.00192809	0.992793	0.000877538	0.00291395	0.763868
cg15480200	0.00556873	0.00969216	0.566762	-0.00441527	0.00526305	0.403334	-0.00321966	0.00795413	0.686426
cg15480237	0.00107146	0.0168251	0.949339	0.0141003	0.0091364	0.125626	-0.00309933	0.013808	0.822817
cg15480287	-5.97859e-05	0.00999549	0.995238	-0.00322051	0.00542776	0.554171	0.00176021	0.00820306	0.830492
cg15480305	-0.0255778	0.0160837	0.114637	0.00998295	0.00873377	0.255508	0.0208693	0.0131995	0.116734
cg15480311	0.0059112	0.00890804	0.508348	-0.00189435	0.00483725	0.696098	-0.00541793	0.00731062	0.46021
cg15480336	0.00912513	0.0235589	0.699259	0.000126856	0.012793	0.992106	-0.0107509	0.0193342	0.579304
cg15480338	-0.0077696	0.0145238	0.59376	0.0147785	0.00788672	0.0636055	0.00738805	0.0119193	0.536646
cg15480357	-0.00221544	0.0024485	0.367542	0.000496636	0.00132959	0.709475	0.00110567	0.00200943	0.583268
cg15480358	-0.051298	0.0283468	0.0730799	0.0223575	0.0153929	0.149223	0.0491045	0.0232636	0.0370563
cg15480367	-0.000921991	0.00301088	0.760016	0.00229793	0.00163497	0.162694	-0.00191346	0.00247095	0.440368
cg15480392	-0.00584036	0.00842903	0.489841	0.00167736	0.00457714	0.714723	0.0048498	0.00691751	0.484726
cg15480475	-0.00335781	0.00378619	0.377091	0.00400765	0.00205598	0.05381	0.00136344	0.00310724	0.66167
cg15480485	0.00062836	0.0103674	0.951781	-0.00794317	0.00562973	0.161086	0.00638056	0.0085083	0.454902
cg15480559	-0.02923	0.0114111	0.0117744	0.00253498	0.00619645	0.68326	0.0207777	0.0093648	0.0285607
cg15480630	0.0133851	0.0164905	0.418723	-0.017163	0.00895466	0.0578762	-0.00227091	0.0135333	0.867047
cg15480653	-0.0311198	0.0166193	0.0637908	-0.000339326	0.00902461	0.970075	0.0144085	0.013639	0.293094
cg15480737	0.0164057	0.0157573	0.300089	-0.00161495	0.00855654	0.850646	-0.0176259	0.0129316	0.175664
cg15480786	-0.0100971	0.00729615	0.169193	0.00154185	0.00396196	0.697909	0.0089582	0.00598778	0.137496
cg15480817	0.00250774	0.00383195	0.514201	0.000739851	0.00208083	0.722854	-0.00190962	0.0031448	0.544948
cg15480830	0.00264358	0.00256387	0.304761	-0.00219032	0.00139224	0.118535	-0.00206096	0.00210411	0.329486
cg15480874	-0.00566375	0.00855442	0.509302	-0.00144974	0.00464523	0.755561	0.00327167	0.00702041	0.642121
cg15480941	-0.0127191	0.00713243	0.0772993	0.000489362	0.00387306	0.899685	0.00532092	0.00585342	0.365322
cg15480962	0.00231655	0.0216685	0.915056	-0.00906857	0.0117665	0.442529	0.00534118	0.0177828	0.764473
cg15480998	0.0199251	0.0194934	0.308956	-0.00907826	0.0105853	0.392964	-0.0153027	0.0159978	0.340893
cg15481083	0.0120252	0.0110641	0.279474	-0.0138167	0.00600806	0.0233527	-0.00561775	0.00908008	0.5374
cg15481103	0.0090089	0.0110094	0.414961	-0.0021263	0.00597835	0.722771	-0.00382499	0.00903518	0.672871
cg15481105	0.000100675	0.00808703	0.99009	0.000549441	0.00439143	0.900659	0.00171634	0.00663683	0.796421
cg15481115	0.00701525	0.0155759	0.653314	-0.00329657	0.00845803	0.69747	-0.00524403	0.0127828	0.682426
cg15481144	0.0136608	0.0253299	0.590759	-0.027393	0.0137547	0.0488998	0.00745456	0.0207877	0.720578
cg15481172	-0.00523933	0.0090078	0.561997	0.00452741	0.00489142	0.35669	0.00243289	0.00739249	0.742704
cg15481189	-0.0163116	0.0200724	0.418182	-0.00817336	0.0108997	0.454935	0.0260066	0.016473	0.117266
cg15481221	0.00764215	0.00765285	0.320179	-0.00409526	0.00415566	0.326557	-0.00126913	0.00628051	0.840231
cg15481223	-0.0127069	0.00752165	0.0939805	0.0049842	0.00408441	0.224962	0.00440489	0.00617284	0.476991
cg15481227	0.000637826	0.00252094	0.800732	-0.00137129	0.00136892	0.318673	-0.000367957	0.00206887	0.859165
cg15481294	-0.00123166	0.00826095	0.881752	0.00237785	0.00448587	0.597127	0.00286901	0.00677956	0.672987
cg15481328	0.00757775	0.0171399	0.659276	-0.00820916	0.00930731	0.379694	-0.0120542	0.0140663	0.393334
cg15481353	-0.00347816	0.0106545	0.744705	0.000482649	0.00578564	0.933668	0.00808915	0.00874393	0.356931
cg15481375	-7.04453e-05	0.00602509	0.990693	0.00181127	0.00327175	0.58097	-0.00332973	0.00494465	0.502105
cg15481396	0.0449938	0.0178408	0.013102	-0.00125528	0.00968794	0.897142	-0.0439353	0.0146415	0.0033326
cg15481429	-0.00381522	0.00972985	0.695732	0.00796355	0.00528351	0.134614	0.00283176	0.00798506	0.723544
cg15481438	9.36351e-05	0.0165923	0.995508	0.00716692	0.00900997	0.428068	0.00916541	0.0136169	0.502301
cg15481472	-0.000133929	0.0120199	0.99113	0.0040538	0.00652705	0.535834	-0.00121439	0.00986443	0.902247
cg15481483	0.0044102	0.00496821	0.376648	0.00121853	0.00269784	0.652397	-0.00517349	0.00407729	0.207172
cg15481493	0.017465	0.0254376	0.493791	0.00412025	0.0138132	0.766049	0.00111461	0.0208761	0.957517
cg15481520	0.00357414	0.0106325	0.737395	0.00546626	0.00577364	0.345835	-0.00242684	0.0087258	0.781441
cg15481565	-0.0191455	0.0131357	0.147823	0.0114224	0.00713295	0.112165	0.021831	0.0107802	0.0452776
cg15481583	0.00907551	0.0115957	0.435509	-0.00914629	0.00629673	0.149196	-0.00843391	0.00951635	0.377414
cg15481603	-0.00653938	0.0170079	0.701357	0.00868102	0.00923564	0.349304	0.0125809	0.013958	0.369377
cg15481636	-0.00368373	0.00329058	0.265375	0.000320564	0.00178686	0.857953	0.00331577	0.00270051	0.222131
cg15481638	0.00964266	0.022672	0.671441	-0.0179324	0.0123114	0.148084	-0.0106328	0.0186064	0.568853
cg15481641	-0.00563472	0.0122176	0.645569	0.0033324	0.00663444	0.616469	0.00180734	0.0100267	0.857286
cg15481656	0.00810774	0.0154972	0.601906	-0.00835034	0.00841531	0.323239	-0.000808778	0.0127182	0.94941
cg15481678	-0.0109507	0.00928971	0.241024	0.00173477	0.00504451	0.731583	0.0191305	0.00762385	0.0135543
cg15481741	0.017916	0.0131697	0.176487	-0.00922079	0.00715145	0.199977	-0.00686799	0.0108081	0.526456
cg15481754	-0.00241834	0.0124631	0.846503	0.000233251	0.00676774	0.972569	0.00430169	0.0102282	0.674888
cg15481787	0.000359883	0.00241125	0.881629	0.000701788	0.00130936	0.593056	0.000479827	0.00197886	0.808862
cg15481791	0.00734194	0.0116866	0.531153	-0.0109927	0.00634609	0.0860405	-0.00253508	0.00959095	0.792028
cg15481819	-0.00110206	0.00915672	0.904421	-0.00129644	0.00497229	0.794787	0.00744233	0.00751471	0.324168
cg15481845	0.00295002	0.00972677	0.762242	0.00129374	0.00528184	0.806959	-0.00317333	0.00798253	0.691744
cg15481846	0.00140499	0.00716364	0.844872	0.000750781	0.00389001	0.847313	-0.000104311	0.00587903	0.985876
cg15481850	0.00973639	0.00721523	0.179972	-0.00462522	0.00391802	0.240348	-0.00269916	0.00592137	0.649409
cg15481858	0.0289785	0.0161887	0.0761981	-0.000762308	0.0087908	0.931054	-0.0258532	0.0132857	0.0542128
cg15481861	0.00239344	0.0178673	0.893682	-0.00819419	0.0097023	0.400189	0.0125355	0.0146633	0.39447
cg15481909	-0.00117624	0.00666133	0.860165	0.000552143	0.00361724	0.87896	-0.00175469	0.0054668	0.748841
cg15482000	0.00955005	0.0140761	0.498906	-0.00674407	0.00764361	0.379531	-0.0111118	0.0115519	0.338208
cg15482002	0.00411979	0.0103891	0.692468	0.00179336	0.0056415	0.751173	-0.00580581	0.00852609	0.497336
cg15482003	0.00321943	0.0033281	0.335493	0.0023924	0.00180723	0.188315	-0.00540043	0.00273129	0.050516
cg15482025	0.0137023	0.0377912	0.717615	0.015833	0.0205214	0.442045	-0.0413898	0.0310143	0.184784
cg15482082	0.00694457	0.01281	0.588831	-0.00121413	0.00695608	0.86176	-0.0167671	0.0105128	0.1136
cg15482103	-0.00760062	0.0150604	0.614795	-0.00460724	0.00817809	0.574334	0.00591897	0.0123597	0.632965
cg15482122	0.00203214	0.00511251	0.691781	-0.00177541	0.0027762	0.52382	0.00227336	0.00419572	0.589032
cg15482146	-0.00442496	0.00517649	0.39451	0.00359357	0.00281094	0.203792	0.00272288	0.00424823	0.522891
cg15482168	-0.000917841	0.00495542	0.853398	-0.00019684	0.0026909	0.941819	0.00031568	0.0040668	0.938268
cg15482210	0.0177964	0.0167351	0.289922	-0.0137554	0.00908754	0.132982	-0.00809749	0.0137341	0.556676
cg15482213	0.00283279	0.0104418	0.786673	-0.00715281	0.00567009	0.209798	0.00289058	0.0085693	0.73652
cg15482265	0.00962703	0.00798656	0.230634	0.000591467	0.00433687	0.891769	-0.00971557	0.00655438	0.14112
cg15482285	-0.0187903	0.0201572	0.353279	-0.000605162	0.0109458	0.95601	0.0272012	0.0165425	0.102966
cg15482353	0.00721125	0.0175254	0.681526	-0.017111	0.00951668	0.0749194	-0.011878	0.0143827	0.410676
cg15482420	-0.0078363	0.0124711	0.531073	0.0147212	0.00677207	0.0318631	-0.00891205	0.0102347	0.385779
cg15482422	-0.00785116	0.0150989	0.60412	0.00584582	0.008199	0.477361	0.00878132	0.0123913	0.480029
cg15482458	0.00953872	0.013509	0.481618	-0.0083742	0.00733567	0.256111	-0.0085991	0.0110865	0.439629
cg15482500	-5.57774e-06	0.00473232	0.999062	0.00194779	0.00256975	0.450089	-0.00161293	0.0038837	0.678726
cg15482518	-0.0100727	0.0174002	0.563851	-0.00615172	0.00944866	0.516361	0.0171444	0.0142799	0.232489
cg15482530	0.00819222	0.00809765	0.313912	-0.00461394	0.0043972	0.296344	-0.0130869	0.00664555	0.0514361
cg15482621	0.0425483	0.0221334	0.0571474	-0.0203265	0.0120189	0.093629	-0.0272412	0.0181644	0.136556
cg15482623	0.00251846	0.00395908	0.526018	-0.000357113	0.00214986	0.868376	-0.000877805	0.00324912	0.787538
cg15482682	0.00282909	0.00730247	0.699197	-0.00237761	0.00396539	0.550013	-0.00398725	0.00599296	0.507237
cg15482702	0.00555678	0.00612939	0.366611	-0.000417775	0.00332839	0.900342	-0.00376656	0.00503025	0.455586
cg15482717	0.0208173	0.00847008	0.0155424	-0.00923351	0.00459943	0.0471449	-0.0159109	0.0069512	0.0239919
cg15482806	0.0275794	0.0265459	0.301114	-0.0349444	0.014415	0.016973	0.00104961	0.0217856	0.961661
cg15482813	-0.0104048	0.0141941	0.465092	0.00015561	0.00770767	0.983929	7.09778e-05	0.0116487	0.995149
cg15482831	-0.0009857	0.00287327	0.732209	-0.000494173	0.00156025	0.752051	0.000308653	0.00235803	0.896098
cg15482861	-0.00114535	0.00978571	0.907039	-3.16191e-05	0.00531385	0.995263	-0.00117851	0.00803091	0.8836
cg15482867	0.00235327	0.00993588	0.813217	0.0036491	0.00539539	0.500246	-0.0115532	0.00815414	0.159354
cg15482872	-0.000607607	0.00399125	0.879281	0.000378733	0.00216733	0.8616	-0.00179105	0.00327552	0.585624
cg15482882	0.000986718	0.0059623	0.86886	0.00258844	0.00323765	0.425735	-0.00098162	0.00489312	0.841372
cg15482893	-0.0308964	0.0195943	0.117712	0.0222999	0.0106401	0.0383915	0.0306439	0.0160806	0.0593071
cg15482928	0.0163215	0.00586924	0.00637985	-0.00457862	0.00318712	0.153669	-0.00994424	0.00481675	0.0413208
cg15482931	0.0152255	0.0177885	0.393903	-0.0151968	0.0096595	0.118534	0.00289894	0.0145986	0.84296
cg15482976	0.00332921	0.00816242	0.684162	0.00185514	0.00443236	0.676366	0.000309247	0.00669871	0.963262
cg15483044	-0.00282968	0.00222321	0.205778	0.00149563	0.00120725	0.21803	0.00259344	0.00182454	0.158023
cg15483141	0.00362982	0.0096132	0.706465	-0.00169676	0.00522017	0.745769	0.00329496	0.00788933	0.677018
cg15483147	-0.00924869	0.0112617	0.41328	-0.00343406	0.00611535	0.575566	0.00257364	0.00924222	0.781178
cg15483225	-0.00853839	0.00936991	0.364153	0.00296552	0.00508806	0.561194	0.00607242	0.00768967	0.43141
cg15483273	-0.00777246	0.015022	0.605911	0.00580296	0.00815724	0.47835	0.0134955	0.0123282	0.276045
cg15483376	-0.00462514	0.00712488	0.517592	0.00521206	0.00386896	0.180701	-0.00273323	0.00584722	0.641109
cg15483381	0.00421836	0.00817849	0.607038	-0.00590019	0.00444109	0.186748	-0.00229828	0.0067119	0.732689
cg15483386	-0.00720589	0.00609765	0.239854	0.00116535	0.00331115	0.725552	0.00623526	0.0050042	0.21541
cg15483426	-0.00111744	0.0172667	0.948517	-0.000777121	0.00937618	0.934096	0.00591266	0.0141704	0.677305
cg15483436	-0.00794548	0.00660148	0.231332	0.000947921	0.00358474	0.791942	0.00460736	0.00541768	0.396933
cg15483437	-0.00542489	0.00858201	0.528618	0.00876871	0.00466021	0.0625321	0.000700813	0.00704306	0.920919
cg15483535	-0.00393513	0.00762186	0.606684	-0.00231942	0.00413883	0.576342	0.00468815	0.00625508	0.455159
cg15483619	0.0368499	0.0187317	0.0516728	-0.017849	0.0101717	0.0820828	-0.0178675	0.0153727	0.247634
cg15483625	-0.00778392	0.0134729	0.564615	0.00354854	0.00731605	0.628616	0.00583635	0.0110569	0.598668
cg15483632	-0.0106972	0.0163893	0.515314	-0.000806031	0.00889974	0.928001	0.00594915	0.0134503	0.659137
cg15483637	0.00772718	0.0516771	0.881411	-0.000166939	0.0280618	0.995264	-0.00929633	0.0424102	0.8269
cg15483758	-0.0105973	0.0117452	0.368885	0.00699697	0.00637789	0.275008	0.0150817	0.00963901	0.120536
cg15483775	0.00214764	0.00754099	0.776337	0.00188412	0.00409492	0.646344	-0.0074348	0.00618872	0.232197
cg15483799	-0.00806154	0.016094	0.617439	0.0127213	0.00873937	0.148343	0.00285267	0.013208	0.829403
cg15483813	-0.00569877	0.0187628	0.761909	-0.000669158	0.0101886	0.947754	0.0144013	0.0153982	0.351703
cg15483907	-0.00132498	0.00746181	0.859389	0.00726972	0.00405192	0.0755376	0.00174439	0.00612373	0.776289
cg15483964	-0.000265673	0.00391096	0.945964	0.00187841	0.00212374	0.378364	0.00142632	0.00320964	0.657636
cg15484019	-0.000325895	0.00239268	0.891908	0.000535784	0.00129927	0.680869	0.00064488	0.00196361	0.743222
cg15484023	0.00689441	0.0100301	0.493296	-0.00932453	0.00544657	0.0897145	-0.00670168	0.00823149	0.417317
cg15484167	-0.0247036	0.0125536	0.0516029	0.0215096	0.00681688	0.00206805	0.0176972	0.0103025	0.0886536
cg15484194	0.0095816	0.0107822	0.37613	-0.00232944	0.00585496	0.691506	0.000237676	0.00884869	0.97862
cg15484244	0.000420797	0.00280147	0.880877	-0.000775532	0.00152126	0.611215	0.000287105	0.0022991	0.900849
cg15484352	-0.000497458	0.0197107	0.979911	0.00228599	0.0107033	0.831272	-0.00325936	0.0161761	0.840686
cg15484354	0.00562433	0.0187477	0.764743	0.011775	0.0101804	0.249926	0.00385703	0.0153858	0.802524
cg15484375	0.00594159	0.00846369	0.484156	0.000482786	0.00459596	0.916531	-0.00459552	0.00694595	0.509604
cg15484384	-0.0133019	0.00915297	0.14899	0.011501	0.00497026	0.0225271	0.00452273	0.00751163	0.548348
cg15484406	0.00250669	0.0150672	0.868173	0.00586445	0.00818181	0.475037	-0.00294269	0.0123653	0.81234
cg15484408	-0.00707779	0.0119999	0.55652	0.000225943	0.00651619	0.972402	0.00637266	0.00984802	0.518915
cg15484433	-0.00600838	0.00610899	0.327504	0.00714367	0.00331731	0.0334666	-0.00383428	0.0050135	0.446034
cg15484464	0.0363284	0.0203718	0.0773008	-0.0142153	0.0110623	0.201485	-0.0334376	0.0167187	0.0479632
cg15484532	0.00821816	0.00789552	0.300221	-0.00331914	0.00428743	0.440499	-0.00783406	0.00647967	0.229246
cg15484591	0.00392381	0.00871601	0.653464	0.00475476	0.00473297	0.317293	-0.00729458	0.00715302	0.310066
cg15484597	-0.00370432	0.0251029	0.882956	-0.00246425	0.0136314	0.856875	-0.00918211	0.0206014	0.656687
cg15484628	0.00314568	0.00708137	0.657757	0.00588744	0.00384533	0.128625	-0.00298649	0.00581151	0.608358
cg15484649	-0.00536956	0.00789433	0.49782	0.000844976	0.00428679	0.844104	-0.0008049	0.00647869	0.901353
cg15484651	0.0218745	0.0170008	0.200908	-0.00994458	0.00923178	0.283743	-0.0154907	0.0139521	0.269303
cg15484721	0.000384062	0.0118258	0.974151	0.00605343	0.00642163	0.347919	-7.98151e-05	0.00970512	0.993453
cg15484803	0.00316067	0.00939271	0.737133	-8.58237e-05	0.00510044	0.986605	-0.00208615	0.00770838	0.78718
cg15484811	0.00338567	0.0187993	0.857409	0.0032842	0.0102084	0.748279	-0.00418363	0.0154281	0.786769
cg15484899	-0.00339614	0.00696824	0.626964	0.000790296	0.0037839	0.834946	0.00323764	0.00571867	0.572443
cg15484904	0.0141454	0.0108557	0.195282	0.00462625	0.00589488	0.434263	-0.00766846	0.00890902	0.391247
cg15484920	-0.0484056	0.0226223	0.034587	0.00935973	0.0122844	0.447738	0.0420738	0.0185656	0.0253941
cg15484923	-0.00659575	0.0181744	0.717365	-0.00531556	0.00986905	0.591245	0.018677	0.0149153	0.21315
cg15484972	0.00102858	0.00319123	0.747825	-0.00175585	0.0017329	0.313169	-0.000853258	0.00261896	0.745195
cg15484985	0.0195411	0.0120545	0.107867	-0.000625677	0.00654586	0.924025	-0.0228058	0.00989286	0.0230269
cg15484988	0.00289539	0.00449841	0.521144	-0.00223694	0.00244273	0.3618	-0.00111493	0.00369174	0.763217
cg15485022	0.00335222	0.00518468	0.519262	-0.000578402	0.00281539	0.837606	-0.00152909	0.00425495	0.72001
cg15485056	-0.00413432	0.0144741	0.775694	0.000435161	0.00785972	0.955947	0.00527802	0.0118785	0.657675
cg15485101	-0.00771461	0.0107003	0.472456	0.00389023	0.00581048	0.504567	0.00657634	0.00878147	0.455523
cg15485113	0.00122204	0.00256814	0.635127	0.000371657	0.00139456	0.790349	-0.00194708	0.00210762	0.357595
cg15485154	-0.0239858	0.0134764	0.077863	0.0186833	0.00731796	0.0120481	0.0246954	0.0110597	0.0275797
cg15485215	0.0173716	0.00881215	0.0511985	4.31464e-05	0.00478518	0.992822	-0.0110508	0.00723192	0.129368
cg15485216	0.0138796	0.00971259	0.155827	-0.00629007	0.00527414	0.235583	-0.00834125	0.0079709	0.297642
cg15485247	-0.010685	0.0233648	0.648348	0.00520416	0.0126876	0.682473	-0.00723205	0.0191749	0.70678
cg15485269	0.00296115	0.0252973	0.907031	-0.013993	0.013737	0.310608	0.00779966	0.0207609	0.707871
cg15485323	-0.00319068	0.00231818	0.171501	0.000669779	0.00125882	0.595751	0.0020067	0.00190247	0.293834
cg15485363	0.00539524	0.00659091	0.414792	-0.000638354	0.003579	0.858768	-0.00518275	0.00540901	0.340078
cg15485378	-0.00193711	0.00765009	0.800576	0.0039257	0.00415416	0.346727	0.000708032	0.00627825	0.910414
cg15485436	0.00609618	0.00567393	0.284986	-0.0010275	0.00308106	0.7394	-0.00155032	0.00465646	0.739814
cg15485440	-0.00157352	0.00765133	0.837442	-0.00126354	0.00415483	0.761617	0.00196257	0.00627926	0.755217
cg15485459	0.0165379	0.0218988	0.451745	-0.0247029	0.0118915	0.0400965	0.00475465	0.0179718	0.791842
cg15485477	0.00539296	0.00307889	0.0826316	-0.00270119	0.0016719	0.109037	-0.00185909	0.00252677	0.463446
cg15485496	-0.00343342	0.00957864	0.720697	0.000482354	0.0052014	0.926282	0.00668745	0.00786096	0.396775
cg15485511	-0.000809643	0.0103201	0.937611	0.000524306	0.00560405	0.92563	0.00463219	0.0084695	0.585538
cg15485560	-0.0213336	0.0205558	0.301622	0.00262628	0.0111622	0.814427	0.0116676	0.0168697	0.490624
cg15485574	0.0051992	0.00808051	0.521288	-0.00219285	0.00438788	0.618248	-0.0018585	0.00663148	0.779808
cg15485609	-0.0131602	0.00752325	0.0830339	0.00801865	0.00408528	0.0521927	0.0078385	0.00617415	0.206918
cg15485645	0.00181433	0.00887827	0.838453	0.000801176	0.00482109	0.868319	0.000685719	0.00728619	0.925191
cg15485665	0.0214568	0.0118923	0.0739273	-0.0118529	0.00645776	0.0691395	-0.0198786	0.00975972	0.0440717
cg15485670	-0.0182603	0.0171557	0.289483	0.00272899	0.00931589	0.770121	0.011228	0.0140793	0.426887
cg15485700	-0.00444483	0.00350983	0.208046	-0.000256078	0.00190591	0.893363	0.00420788	0.00288043	0.146907
cg15485728	-0.00157806	0.00363887	0.665379	-0.00291204	0.00197598	0.143414	-0.000334274	0.00298634	0.911079
cg15485772	-0.0193725	0.0106016	0.0703628	0.00162908	0.00575689	0.777724	0.00829143	0.00870048	0.342687
cg15485792	0.00290919	0.00687016	0.672791	-0.00446575	0.00373064	0.233862	-0.00463326	0.00563818	0.412989
cg15485796	-0.012241	0.00705908	0.0857059	0.00349966	0.00383323	0.36325	0.00667616	0.00579322	0.251651
cg15485809	0.0205758	0.0187008	0.27362	-0.00865789	0.0101549	0.395745	-0.0297787	0.0153473	0.0549005
cg15485817	-0.00021835	0.0023098	0.924858	0.000152227	0.00125427	0.903622	-0.000659692	0.0018956	0.728496
cg15485820	-0.00913554	0.00970756	0.348729	0.00715878	0.00527141	0.17723	0.00631098	0.00796677	0.429971
cg15485859	0.0101576	0.0141291	0.473718	0.002625	0.00767238	0.732901	-0.00434259	0.0115954	0.708746
cg15485944	0.00236459	0.00769896	0.759324	-0.00112576	0.0041807	0.788222	-0.0025816	0.00631836	0.683636
cg15486012	-0.0170467	0.00924048	0.0677586	0.0100728	0.00501778	0.0471557	0.00353599	0.00758345	0.641939
cg15486094	-0.00365615	0.0127022	0.774015	0.0007639	0.00689758	0.912017	6.48322e-05	0.0104244	0.995049
cg15486101	0.0257016	0.0166304	0.125106	-0.0152348	0.00903064	0.0944352	-0.0171359	0.0136482	0.211941
cg15486116	-0.0175966	0.00900945	0.0533447	0.00278082	0.00489232	0.570918	0.00799421	0.00739385	0.281974
cg15486123	0.00278094	0.0106136	0.793798	0.00047662	0.00576339	0.934242	3.67654e-05	0.00871031	0.99664
cg15486124	-0.00367718	0.0055493	0.508948	-0.00567983	0.00301339	0.0620871	0.00673937	0.00455418	0.141779
cg15486127	0.00551381	0.0172132	0.74933	-0.00485765	0.00934712	0.604321	-0.00399625	0.0141265	0.777792
cg15486183	0.00272892	0.0114618	0.812256	0.00545581	0.006224	0.382627	-0.00452219	0.00940643	0.631646
cg15486184	0.00623301	0.00952	0.514009	-0.00486184	0.00516956	0.349035	-0.00220923	0.00781284	0.777885
cg15486197	0.000638678	0.013041	0.961028	0.000917513	0.00708153	0.897148	0.00150258	0.0107024	0.888604
cg15486224	-0.00353012	0.0160073	0.825866	0.000271634	0.00869228	0.975127	0.00484425	0.0131368	0.71302
cg15486233	-0.0289058	0.0161558	0.0763374	0.0090675	0.00877296	0.303603	0.0239471	0.0132587	0.0736307
cg15486260	-0.000388792	0.00668166	0.953704	0.0036782	0.00362828	0.312923	-0.00512464	0.00548348	0.352062
cg15486282	-0.000491336	0.00164458	0.765687	0.00102403	0.000893044	0.254003	0.00042354	0.00134967	0.75426
cg15486285	-0.00455533	0.00963229	0.637205	-0.00120318	0.00523054	0.818496	0.00537378	0.007905	0.498062
cg15486353	0.00407938	0.0130131	0.754508	-0.00589559	0.00706638	0.405911	0.000208248	0.0106795	0.984478
cg15486374	0.000494131	0.00201833	0.80705	-0.000314009	0.00109599	0.77503	-0.000725016	0.00165639	0.662457
cg15486436	0.0172984	0.0195939	0.379246	0.00305143	0.0106399	0.774812	-0.0293147	0.0160803	0.0710161
cg15486454	-0.00501154	0.0224219	0.823553	0.0108221	0.0121756	0.376028	-0.0108313	0.0184011	0.557323
cg15486609	-0.00010005	0.00592505	0.986558	0.00478363	0.00321743	0.139932	0.000137837	0.00486255	0.977437
cg15486645	-0.00480895	0.00379004	0.207177	0.00254346	0.00205807	0.219148	0.00370139	0.0031104	0.236605
cg15486740	-0.00160673	0.00225433	0.477521	0.000437124	0.00122415	0.721713	0.000478482	0.00185008	0.796406
cg15486762	-0.0136565	0.00857906	0.11429	-0.00171604	0.00465861	0.713314	0.00590306	0.00704063	0.403609
cg15486821	-0.000133066	0.00595469	0.982212	-0.000144198	0.00323352	0.964511	0.000527296	0.00488688	0.914271
cg15486822	0.00128204	0.0019067	0.502747	0.000294266	0.00103538	0.776783	0.000925254	0.00156479	0.555534
cg15486826	-0.00218137	0.00834121	0.794183	0.00326593	0.00452945	0.472413	0.00328453	0.00684544	0.632313
cg15486846	-0.0137991	0.0178641	0.441507	-0.0118735	0.0097006	0.223569	0.022412	0.0146607	0.129206
cg15486854	0.0185427	0.0263799	0.483595	-0.00774449	0.0143248	0.589853	0.000118368	0.0216494	0.995648
cg15486870	0.00990352	0.00794041	0.214962	-0.0013505	0.00431181	0.754714	-0.00215982	0.00651651	0.740944
cg15487097	0.00127612	0.00637406	0.84169	0.00159211	0.00346125	0.646437	0.000176071	0.00523104	0.97321
cg15487105	0.0355868	0.0172808	0.0418234	-0.00963389	0.00938381	0.306838	-0.025239	0.0141819	0.0778933
cg15487187	-0.0292711	0.0382493	0.445749	0.0325365	0.0207702	0.120104	0.000236267	0.0313903	0.994008
cg15487208	0.0103637	0.0122539	0.399528	-0.0118972	0.00665411	0.0765365	-0.000774629	0.0100565	0.938741
cg15487251	0.0128459	0.0142647	0.3698	-0.00991767	0.00774603	0.203113	-0.00691199	0.0117067	0.556113
cg15487261	0.019397	0.0124876	0.123224	0.00273257	0.00678102	0.68775	-0.0223143	0.0102483	0.0315891
cg15487282	-0.00185352	0.0034759	0.594938	-0.000626253	0.00188749	0.740678	0.00107808	0.00285259	0.70621
cg15487334	0.0673116	0.0234979	0.00500264	-0.0198003	0.0127599	0.123592	-0.0459763	0.0192842	0.0188312
cg15487375	0.0036029	0.00975676	0.712635	0.00857161	0.00529812	0.108557	-0.00628202	0.00800714	0.434403
cg15487402	-0.00262192	0.0106366	0.805754	0.00530314	0.00577587	0.360547	0.00665383	0.00872917	0.447541
cg15487498	0.0199463	0.017408	0.254359	-0.00922925	0.00945293	0.331039	-0.0207327	0.0142864	0.149563
cg15487521	0.0537511	0.0260543	0.0414631	-0.0206635	0.014148	0.146998	-0.0394106	0.0213822	0.0679991
cg15487558	0.0265597	0.012081	0.0300101	-0.00575613	0.00656023	0.382167	-0.0191093	0.00991459	0.0565099
cg15487600	0.00818145	0.0064285	0.205814	-0.00091253	0.00349081	0.794266	-0.00744436	0.00527572	0.161048
cg15487620	-0.0156256	0.00964287	0.108002	0.000136065	0.00523628	0.979316	0.0107732	0.00791367	0.176188
cg15487646	0.00639053	0.00822531	0.438865	-0.00328258	0.00446652	0.463945	-0.00619095	0.00675032	0.361079
cg15487687	0.00182639	0.0103372	0.860084	-0.00060509	0.00561334	0.914355	-0.00115219	0.00848353	0.892216
cg15487725	0.012642	0.0134279	0.348523	-0.00288715	0.00729161	0.692905	-0.011944	0.0110199	0.2808
cg15487748	0.00348272	0.00654668	0.595812	0.00277994	0.00355499	0.435905	-0.00236837	0.00537271	0.660213
cg15487791	-0.00915606	0.00663662	0.170499	-0.00255757	0.00360382	0.479403	0.00945495	0.00544652	0.0853705
cg15487863	0.0059838	0.00690632	0.388143	-0.000103471	0.00375027	0.978039	-0.0083629	0.00566785	0.142936
cg15487867	-0.00010087	0.00339925	0.976381	-0.000469408	0.00184587	0.799737	-0.00163792	0.00278969	0.558317
cg15487877	-0.00884821	0.00975329	0.366283	0.0128076	0.00529624	0.0172372	0.00875822	0.0080043	0.276262
cg15487922	-0.000606891	0.0137919	0.964982	6.20988e-05	0.00748931	0.993399	0.0026163	0.0113187	0.817629
cg15487939	-0.0148601	0.00693977	0.0344577	0.00470299	0.00376844	0.214684	0.0124077	0.00569531	0.0314972
cg15487992	-0.00510126	0.00340612	0.137082	0.00127955	0.00184959	0.490521	0.00302892	0.00279532	0.280927
cg15488009	-0.00968059	0.00790361	0.223256	-0.00474656	0.00429183	0.27116	0.00346811	0.00648631	0.59395
cg15488109	0.0157111	0.0119719	0.19214	0.00496803	0.00650098	0.446386	-0.00804448	0.00982504	0.414686
cg15488122	0.00185883	0.00837871	0.824841	-0.00418454	0.00454981	0.359733	2.28294e-05	0.00687621	0.997357
cg15488143	-0.00476029	0.0105018	0.651238	-0.00866908	0.0057027	0.131338	0.00769418	0.00861859	0.373944
cg15488194	0.000825319	0.00340751	0.809072	0.000339404	0.00185035	0.854801	0.00033869	0.00279646	0.903822
cg15488251	0.00404005	0.00281135	0.153543	-0.00170547	0.00152662	0.266365	-0.00148247	0.00230721	0.521861
cg15488272	0.00417493	0.00697559	0.550733	-0.00150751	0.00378789	0.691415	-0.0078435	0.0057247	0.173441
cg15488329	0.00979476	0.00883599	0.270061	-0.00188079	0.00479813	0.695828	-0.00549069	0.00725149	0.45056
cg15488402	-0.00242488	0.00339273	0.476292	0.000985591	0.00184232	0.593749	0.00154945	0.00278433	0.579008
cg15488409	0.000246296	0.00375105	0.947767	0.00193545	0.0020369	0.344097	-0.00181849	0.0030784	0.555917
cg15488427	0.00575764	0.0102888	0.576888	-0.0107466	0.00558702	0.0570024	0.00108846	0.00844376	0.897666
cg15488457	-0.0193064	0.00970245	0.0490886	0.00727814	0.00526864	0.169953	0.0208334	0.00796258	0.0101346
cg15488499	-0.0541885	0.0189392	0.00505272	0.016749	0.0102844	0.106262	0.0317453	0.0155429	0.0435006
cg15488513	-0.00653941	0.0203668	0.748757	0.00677536	0.0110596	0.541389	-0.00475113	0.0167145	0.776752
cg15488515	-0.0116514	0.00981147	0.237576	0.003714	0.00532784	0.487214	0.0149407	0.00805204	0.0661988
cg15488542	-0.127364	0.109109	0.24561	0.0583852	0.0592487	0.326578	0.137629	0.0895435	0.127162
cg15488545	0.0096697	0.00965153	0.318599	-0.00409659	0.00524098	0.436102	-0.0117318	0.00792078	0.141427
cg15488570	-0.0112839	0.0128646	0.382326	0.0124725	0.00698573	0.0769469	0.00361301	0.0105576	0.73284
cg15488596	0.00172681	0.0146974	0.906685	-0.00205875	0.00798099	0.796922	-0.00277584	0.0120618	0.818414
cg15488636	-0.00755479	0.0159359	0.636387	0.0129949	0.00865353	0.136043	-0.000776083	0.0130782	0.952788
cg15488660	-0.00142887	0.00219029	0.515526	-0.000947488	0.00118937	0.427383	0.00258381	0.00179752	0.153434
cg15488710	0.00256379	0.00455661	0.574816	-0.0015106	0.00247434	0.542785	-0.00112091	0.00373951	0.764936
cg15488716	-0.0160517	0.0124071	0.19846	0.00540636	0.00673729	0.424021	0.00382397	0.0101822	0.707971
cg15488733	0.0046758	0.00850563	0.583619	-0.0029094	0.00461873	0.530058	0.00213	0.00698037	0.760835
cg15488791	-0.00683553	0.00839568	0.417306	0.00828058	0.00455903	0.0720474	0.00757545	0.00689014	0.273967
cg15488794	0.000968272	0.0128734	0.94018	0.000474152	0.00699052	0.946046	-0.00251182	0.0105649	0.812516
cg15488822	-0.00828236	0.00258921	0.00180308	0.000214751	0.001406	0.878884	0.0048354	0.00212491	0.0248081
cg15488895	0.0181759	0.0158928	0.255249	0.0105661	0.00863011	0.223442	-0.0171014	0.0130428	0.192529
cg15488912	0.00341389	0.0248223	0.890861	-0.00409598	0.013479	0.761795	-0.00415021	0.0203711	0.83894
cg15488963	0.00314657	0.0127147	0.805001	-0.000801745	0.00690432	0.907767	0.00685736	0.0104346	0.512442
cg15488986	0.0032251	0.0124014	0.795304	-0.0106598	0.00673423	0.116308	-0.00014274	0.0101775	0.988835
cg15488996	0.0321872	0.0303824	0.291737	-0.0181028	0.0164983	0.274928	-0.0147939	0.0249342	0.554185
cg15488998	-0.0287381	0.0174917	0.103248	-0.00121655	0.00949838	0.89832	0.0125337	0.0143551	0.384499
cg15489003	-0.00808758	0.0106601	0.44967	0.00551595	0.00578868	0.342738	0.011261	0.00874853	0.200731
cg15489005	0.00151993	0.00784484	0.846729	-0.000747136	0.00425991	0.861097	0.000478354	0.00643807	0.940906
cg15489142	0.00120219	0.00845999	0.887259	-0.00333345	0.00459395	0.469615	-0.000628678	0.00694291	0.928015
cg15489171	-0.00857626	0.0148688	0.565256	0.0144514	0.00807408	0.0762284	-0.00252025	0.0122025	0.836754
cg15489196	-0.018594	0.00893233	0.0396943	-0.000309659	0.00485044	0.949212	0.0126356	0.00733055	0.0875729
cg15489208	0.0107838	0.0102829	0.296611	-0.0054717	0.00558383	0.329276	-0.0114473	0.00843894	0.177723
cg15489228	-0.0108476	0.0159266	0.497238	0.0234543	0.00864848	0.00776376	0.00307614	0.0130706	0.814376
cg15489250	0.00286087	0.0058098	0.623402	-0.00135749	0.00315484	0.667827	-0.0021584	0.00476796	0.651664
cg15489252	0.016044	0.0254473	0.529689	0.0136055	0.0138184	0.326986	-0.0125866	0.020884	0.547954
cg15489301	-0.0199881	0.0167883	0.236374	0.0123851	0.0091164	0.177067	0.00470041	0.0137778	0.733635
cg15489346	-0.0346918	0.015617	0.0283715	0.00393802	0.00848037	0.643301	0.0293319	0.0128165	0.024013
cg15489422	0.00465459	0.00946867	0.623997	-0.0027871	0.00514168	0.588874	-0.00578957	0.00777071	0.45783
cg15489541	0.00308641	0.0114237	0.787531	-0.0045208	0.00620329	0.467689	-0.00433506	0.00937514	0.644708
cg15489544	0.00516743	0.0105921	0.626622	0.00387532	0.00575174	0.501873	-0.011322	0.00869269	0.195474
cg15489575	-0.0231004	0.0129127	0.0763722	0.00618007	0.00701187	0.380038	0.0167547	0.0105972	0.116736
cg15489593	0.0096386	0.00939234	0.30704	0.0022866	0.00510024	0.654796	-0.00796353	0.00770807	0.303804
cg15489618	0.0147966	0.0133039	0.268475	0.00104785	0.00722428	0.88494	-0.0130645	0.0109182	0.234043
cg15489799	-0.00737528	0.00823672	0.37252	-0.00122537	0.00447271	0.784625	0.00111245	0.00675968	0.869584
cg15489858	0.00529089	0.00696584	0.449149	0.00127975	0.0037826	0.735763	-0.00524662	0.0057167	0.360747
cg15489884	-0.011345	0.0102375	0.270199	0.00101009	0.00555916	0.856154	0.012199	0.00840165	0.149354
cg15489916	-0.0139129	0.015754	0.37909	-0.000280933	0.00855474	0.973862	0.00148794	0.0129289	0.908587
cg15489932	0.00144835	0.00351515	0.681118	0.0028626	0.0019088	0.136561	-0.00402106	0.0028848	0.166163
cg15489935	0.0224895	0.0208508	0.283129	-0.0203135	0.0113224	0.0755453	-0.0179219	0.0171118	0.297238
cg15489979	0.00217485	0.006919	0.753866	0.000253431	0.00375716	0.946344	-0.00429785	0.00567826	0.45073
cg15490039	-0.00176852	0.00641537	0.783319	0.000214337	0.00348368	0.951052	-4.42336e-05	0.00526494	0.993312
cg15490053	0.0335463	0.0192564	0.0842892	0.0100262	0.0104566	0.339743	-0.045161	0.0158033	0.00510466
cg15490070	0.0129461	0.0070299	0.0682312	-0.00104915	0.00381738	0.783959	-0.00486769	0.00576927	0.400653
cg15490075	-0.00250874	0.00492973	0.611841	-0.000562431	0.00267694	0.833977	0.00279155	0.00404571	0.491646
cg15490090	-0.00203691	0.00241245	0.400314	0.000371153	0.00131001	0.777463	0.00172706	0.00197984	0.384931
cg15490095	-0.0521032	0.0265235	0.052004	0.029378	0.0144028	0.0437723	0.0188772	0.0217672	0.387703
cg15490107	0.0155487	0.00737601	0.0373013	-0.0055678	0.00400533	0.167306	-0.0151928	0.00605331	0.0135344
cg15490177	0.0433473	0.0263584	0.102921	-8.76724e-05	0.0143132	0.995124	-0.0424383	0.0216317	0.052306
cg15490335	0.00264026	0.00988666	0.789929	-0.00810965	0.00536866	0.13377	-0.00357127	0.00811375	0.660692
cg15490565	0.0127573	0.00953663	0.183747	-0.0106254	0.00517859	0.0425636	-0.0164305	0.00782649	0.0380743
cg15490596	-0.0114613	0.00850446	0.180529	0.00980607	0.0046181	0.0359623	0.00212132	0.00697941	0.761748
cg15490607	-0.0078233	0.0172535	0.651131	-0.0111149	0.00936903	0.238044	0.016925	0.0141596	0.234537
cg15490640	0.011096	0.00843299	0.190981	-0.00472794	0.00457929	0.304121	-0.0056592	0.00692075	0.415288
cg15490643	0.0103846	0.0130308	0.427211	-0.00717484	0.00707599	0.312822	-0.0146382	0.0106941	0.173846
cg15490694	0.00255047	0.00332066	0.444096	-0.000266314	0.00180319	0.882857	-0.00143012	0.00272519	0.600792
cg15490703	-0.0133822	0.0100092	0.183984	0.000883295	0.00543518	0.871199	0.00416711	0.00821428	0.61296
cg15490781	0.036305	0.0110587	0.00137762	-0.0083153	0.00600512	0.168946	-0.0317105	0.00907563	0.000686668
cg15490784	-0.0147745	0.0248526	0.553409	0.000144092	0.0134955	0.9915	-0.00189297	0.0203959	0.926222
cg15490785	-0.0272197	0.0143604	0.0606553	0.00324388	0.00779801	0.678229	0.0145295	0.0117853	0.22026
cg15490801	-0.00809005	0.00435202	0.065712	0.000893673	0.00236324	0.706044	0.00446486	0.0035716	0.213916
cg15490840	-0.0111615	0.00647245	0.0874345	0.00113678	0.00351467	0.746977	0.00735216	0.00531179	0.169123
cg15490878	-0.00114159	0.00762929	0.881329	0.00119969	0.00414287	0.772683	0.00264871	0.00626118	0.673095
cg15490880	-0.0105478	0.0114774	0.360103	-0.00623551	0.00623247	0.31927	0.00614198	0.00941923	0.515717
cg15490897	0.000407431	0.00900731	0.964003	0.00383884	0.00489116	0.434227	-0.00615041	0.00739209	0.407196
cg15490983	0.0204483	0.016133	0.207659	-0.0106243	0.00876056	0.227827	-0.01219	0.01324	0.359222
cg15491019	0.0101345	0.00601616	0.0949131	-0.00267937	0.0032669	0.413901	-0.00907369	0.00493732	0.0687941
cg15491047	-0.00373424	0.00532887	0.484936	0.0106112	0.00289369	0.000379727	0.00162711	0.00437328	0.710567
cg15491082	0.0437237	0.0296393	0.143017	-0.0241367	0.0160947	0.136566	-0.038487	0.0243243	0.116464
cg15491094	-0.0262945	0.0169387	0.123456	0.00394292	0.00919808	0.669003	0.0213758	0.0139012	0.126995
cg15491102	0.0372128	0.0250089	0.139617	0.00629618	0.0135803	0.643833	-0.0201969	0.0205242	0.327248
cg15491104	0.00402474	0.00414578	0.333777	-0.00363376	0.00225125	0.109369	-0.00332908	0.00340235	0.329991
cg15491120	0.0131332	0.00837723	0.119816	-0.00715496	0.00454901	0.118623	-0.00635259	0.006875	0.357502
cg15491125	-0.0642713	0.135567	0.636374	-0.0346782	0.0736158	0.638523	-0.0308901	0.111257	0.781805
cg15491131	-0.0204756	0.0223139	0.360828	-0.00463807	0.0121169	0.702624	-0.00332699	0.0183125	0.856169
cg15491134	-0.0187716	0.0104134	0.0741829	0.0137759	0.00565469	0.016448	0.0116906	0.00854602	0.174112
cg15491249	0.0407595	0.0169949	0.0181525	-0.000959376	0.00922857	0.917393	-0.0416535	0.0139473	0.00347938
cg15491263	0.0435793	0.0377515	0.25085	-0.0384259	0.0204999	0.063522	-0.0403287	0.0309818	0.195742
cg15491320	0.0176227	0.00984912	0.0763235	0.00296993	0.00534828	0.579813	-0.0151576	0.00808294	0.0634096
cg15491385	0.0133625	0.0130788	0.309169	-0.000185504	0.00710206	0.979209	-0.0107644	0.0107335	0.318118
cg15491432	-0.00116078	0.00208773	0.579338	-0.00113643	0.00113368	0.318339	0.00162389	0.00171335	0.345317
cg15491461	0.000484429	0.0086201	0.955286	0.00188437	0.0046809	0.688049	-0.0105205	0.00707431	0.139838
cg15491489	-0.0109094	0.00750072	0.148669	0.00396946	0.00407305	0.331913	0.000703025	0.00615567	0.909281
cg15491540	-0.0137819	0.0110788	0.216148	0.000921735	0.00601601	0.878511	0.00195481	0.0090921	0.830165
cg15491567	0.0245133	0.0164189	0.138301	-0.00148621	0.0089158	0.867917	-0.0313359	0.0134746	0.0218762
cg15491701	0.000691366	0.00586882	0.906438	0.005521	0.00318689	0.0860036	-0.00182514	0.0048164	0.70546
cg15491765	-0.0139432	0.018675	0.456881	-0.00776021	0.0101409	0.445768	0.0109764	0.0153261	0.47539
cg15491911	-0.00384074	0.0042479	0.367892	0.000472263	0.0023067	0.838157	0.00301502	0.00348616	0.389001
cg15491950	0.0176333	0.0202736	0.386324	-0.0277241	0.011009	0.013231	-0.0165532	0.0166381	0.321969
cg15491967	0.00120886	0.00829225	0.88436	-0.00249496	0.00450286	0.580647	0.00054473	0.00680525	0.936347
cg15492031	0.0304923	0.0110656	0.00685906	-0.00775042	0.00600887	0.199815	-0.0277932	0.00908131	0.00277689
cg15492035	0.0198385	0.0111177	0.0771135	-0.0124451	0.00603713	0.0416202	-0.00886927	0.00912401	0.333143
cg15492064	0.00663443	0.00839738	0.431193	-0.000610299	0.00455995	0.893775	-0.00761697	0.00689153	0.271457
cg15492094	0.0073613	0.00851595	0.389242	-0.0064403	0.00462434	0.16652	-0.00946021	0.00698884	0.178633
cg15492104	-0.00523711	0.0029194	0.0755762	0.00142202	0.00158529	0.371674	0.0032349	0.00239588	0.179725
cg15492126	0.0185685	0.0119647	0.12355	-0.00820847	0.00649709	0.209114	-0.0093273	0.00981915	0.344241
cg15492180	-0.00427107	0.0087116	0.624917	0.00612582	0.00473058	0.198052	-0.0033953	0.0071494	0.635796
cg15492306	0.0114202	0.0107217	0.289141	-0.00140536	0.0058221	0.809707	-0.00926004	0.00879903	0.294926
cg15492334	-0.005735	0.00714538	0.423927	0.00257201	0.00388009	0.508798	0.00337084	0.00586404	0.566579
cg15492379	-0.0092783	0.0105231	0.379858	0.00223507	0.00571427	0.696451	0.00410629	0.00863608	0.635387
cg15492382	-0.00350787	0.0100239	0.727046	-0.00306097	0.0054432	0.575024	0.00528844	0.0082264	0.521651
cg15492414	-0.00413187	0.00427821	0.336265	0.00135637	0.00232316	0.560519	0.000362484	0.00351102	0.917959
cg15492461	0.00603194	0.0143145	0.674295	-0.00856015	0.00777307	0.273189	-0.00553671	0.0117476	0.638355
cg15492466	-0.00402728	0.00246323	0.104916	-0.000506984	0.00133758	0.705397	0.00443909	0.00202151	0.0301969
cg15492474	-0.0103313	0.00805824	0.202509	-0.00133152	0.00437579	0.76148	0.0133592	0.00661321	0.045806
cg15492552	0.0265793	0.015156	0.0822636	-0.0034952	0.00823001	0.671892	-0.0175594	0.0124381	0.16085
cg15492672	0.00491406	0.0166411	0.768324	-0.00863182	0.00903646	0.34156	-0.00306097	0.0136569	0.82307
cg15492738	0.0144561	0.0162423	0.375393	0.00137068	0.00881989	0.876785	-0.0181551	0.0133296	0.175977
cg15492750	-0.00697715	0.0106461	0.513596	0.00051348	0.00578105	0.929385	0.00249241	0.008737	0.775973
cg15492764	0.00299783	0.00711511	0.674334	-0.00540414	0.00386365	0.164712	-0.00489411	0.0058392	0.403765
cg15492834	-0.0110045	0.00990153	0.268824	-0.00329459	0.00537674	0.541307	0.00862268	0.00812595	0.290955
cg15492857	-0.0197349	0.0102318	0.0563362	-0.00504332	0.0055561	0.366017	0.0112638	0.00839703	0.182552
cg15492900	-0.000726794	0.00896916	0.935563	-0.00263174	0.00487044	0.590049	0.000299261	0.00736078	0.967644
cg15492921	0.00253047	0.0120567	0.834149	-0.00342202	0.00654704	0.602246	-0.00803567	0.00989464	0.418475
cg15492982	0.000271356	0.00657658	0.967163	0.00136439	0.00357122	0.70316	-0.00267401	0.00539724	0.621278
cg15493018	0.00123003	0.0115102	0.915092	-0.00202884	0.00625028	0.7461	0.00584772	0.00944615	0.537158
cg15493035	0.00553361	0.00922171	0.549698	-0.0120094	0.00500758	0.0181574	-0.00232732	0.00756804	0.759029
cg15493051	-0.00143045	0.0038681	0.712237	0.00116588	0.00210046	0.579982	0.000899866	0.00317446	0.777349
cg15493222	0.00441942	0.00554219	0.426929	0.00159431	0.00300953	0.59735	-0.00114495	0.00454835	0.80172
cg15493308	0.000396706	0.00775793	0.95931	-0.0033864	0.00421272	0.423217	-0.00080945	0.00636675	0.899064
cg15493391	-0.00139076	0.00643975	0.829415	-0.00144874	0.00349692	0.679469	0.00210654	0.00528495	0.690966
cg15493420	0.00906897	0.00957228	0.345501	-0.000706468	0.00519795	0.892139	-0.0130391	0.00785575	0.099799
cg15493494	0.0753977	0.0238139	0.00199909	-0.0228299	0.0129314	0.0802623	-0.0563435	0.0195435	0.00473905
cg15493546	0.0177931	0.0176587	0.315852	-0.0112855	0.00958905	0.241769	-0.00527459	0.0144921	0.716584
cg15493574	1.41479e-05	0.00879358	0.998719	0.00623406	0.0047751	0.194434	-0.00480762	0.00721668	0.50669
cg15493607	-0.00767565	0.00757607	0.313215	0.00520368	0.00411397	0.208587	0.000977695	0.00621751	0.875337
cg15493612	-0.00231287	0.00899753	0.797616	-0.00089149	0.00488585	0.855555	0.00328022	0.00738406	0.657749
cg15493618	-0.0115128	0.0155805	0.461526	-0.000906906	0.00846056	0.914832	0.0139484	0.0127866	0.277717
cg15493737	-0.00397478	0.00934002	0.671256	-0.00802316	0.00507182	0.116542	0.000438068	0.00766513	0.954529
cg15493742	-0.0103647	0.0221248	0.64038	0.000233808	0.0120142	0.984509	-0.00312665	0.0181573	0.863598
cg15493780	0.00566874	0.0034035	0.0986468	-0.00289547	0.00184817	0.120065	-0.00424837	0.00279318	0.131134
cg15493789	0.0197638	0.00906444	0.0313606	-0.00474492	0.00492218	0.337167	-0.0130599	0.00743897	0.081939
cg15493800	-0.0073218	0.0233603	0.754548	0.0214774	0.0126851	0.0932643	0.00585084	0.0191713	0.7608
cg15493803	-0.0148766	0.0292445	0.611983	0.00216203	0.0158804	0.891955	0.0125828	0.0240003	0.60114
cg15493827	-0.00267369	0.00859581	0.756355	0.00368936	0.00466771	0.430994	0.00639412	0.00705438	0.366703
cg15493853	-0.00309727	0.00344928	0.371176	0.000400728	0.00187303	0.830985	0.00359	0.00283074	0.207398
cg15493915	-0.0107936	0.00824895	0.193439	0.00842395	0.00447935	0.0626686	0.00314757	0.00676972	0.642887
cg15493970	-0.0061175	0.00770929	0.429182	-0.00450368	0.00418631	0.284365	0.00666024	0.00632683	0.294787
cg15494010	-0.00382602	0.0135514	0.778218	0.00274538	0.0073587	0.709807	-0.000310085	0.0111213	0.977807
cg15494117	-0.000895577	0.00459685	0.84589	0.00359495	0.00249619	0.152658	-0.000469675	0.00377253	0.901148
cg15494122	-0.00383829	0.00739838	0.604941	-0.00489328	0.00401747	0.22583	-0.00181647	0.00607168	0.765374
cg15494169	-0.00375735	0.0085752	0.662126	-0.00113044	0.00465652	0.80864	0.002238	0.00703747	0.751079
cg15494174	-0.00416876	0.00501199	0.407347	8.68603e-06	0.00272162	0.997459	0.00439631	0.00411322	0.287489
cg15494196	-0.00740313	0.0126653	0.560068	0.000615767	0.00687754	0.928821	0.00664664	0.0103941	0.523853
cg15494290	0.0104614	0.0248904	0.675088	0.00588729	0.013516	0.663995	-0.0249623	0.0204269	0.224309
cg15494366	0.00263913	0.0145584	0.856482	0.000842528	0.0079055	0.91532	-0.00430527	0.0119477	0.719282
cg15494379	-0.00360029	0.00340778	0.293059	-0.000624468	0.00185049	0.736413	0.00415975	0.00279668	0.139774
cg15494458	-0.0075061	0.0135299	0.580172	0.00443306	0.00734702	0.547497	0.00741556	0.0111037	0.50563
cg15494524	-0.00684652	0.00774618	0.3787	-0.00132999	0.00420634	0.752459	0.00314384	0.00635711	0.621911
cg15494558	-0.0252905	0.00960047	0.00964641	0.0123289	0.00521326	0.0197865	0.0150485	0.00787888	0.0587409
cg15494569	0.00157121	0.00838263	0.851664	-0.000737966	0.00455194	0.871508	0.00373819	0.00687943	0.587963
cg15494589	-0.00633511	0.0154797	0.683149	0.00615971	0.00840579	0.465243	0.00648099	0.0127038	0.610961
cg15494590	-0.00845436	0.00971826	0.386224	-0.000833348	0.00527722	0.874814	0.00205443	0.00797554	0.797204
cg15494597	0.00221459	0.00486394	0.649785	-0.000404662	0.00264122	0.878513	-0.000229916	0.00399172	0.954173
cg15494627	0.00555552	0.0173131	0.748906	0.00245715	0.00940137	0.794303	-0.0163268	0.0142084	0.253011
cg15494656	0.00242256	0.0117376	0.836866	0.00127977	0.00637377	0.841236	-0.0103885	0.00963278	0.283192
cg15494704	-0.00815947	0.0108266	0.452671	-0.00318374	0.00587909	0.589233	0.0103955	0.00888517	0.244536
cg15494724	-3.33057e-05	0.00825904	0.99679	0.000491403	0.00448483	0.91295	0.003618	0.006778	0.594567
cg15494731	-0.000743721	0.00734064	0.919484	-0.00125949	0.00398612	0.752625	0.00463414	0.00602429	0.443398
cg15494827	0.0214747	0.019853	0.28176	-0.00256858	0.0107806	0.812124	-0.0188879	0.0162929	0.248857
cg15494849	-0.0074127	0.0119646	0.536832	0.00220752	0.00649701	0.734675	0.000847202	0.00981904	0.931399
cg15494895	0.0171271	0.0236951	0.47133	0.00780433	0.0128669	0.545405	-0.0230813	0.019446	0.237807
cg15494980	0.000991068	0.00262769	0.706779	-0.000727603	0.00142689	0.611127	-0.000342109	0.00215648	0.874242
cg15494987	-0.00755598	0.00703414	0.28509	-0.001349	0.00381969	0.724637	0.00301989	0.00577275	0.601937
cg15495039	-9.40617e-05	0.00269603	0.972232	0.000880738	0.001464	0.548681	-0.000971936	0.00221257	0.661321
cg15495046	-0.0074522	0.0103603	0.473481	0.00438117	0.00562588	0.437798	0.00755657	0.00850249	0.376078
cg15495091	0.0327504	0.0195668	0.0970167	-0.0151371	0.0106252	0.15709	-0.0237186	0.016058	0.142517
cg15495124	0.00410902	0.00950343	0.666317	0.000796105	0.00516056	0.877682	-0.00761314	0.00779924	0.331138
cg15495146	-0.000144081	0.00522788	0.978063	0.00188829	0.00283885	0.50734	-2.20337e-05	0.0042904	0.995912
cg15495240	-0.00350384	0.00865678	0.686447	-0.00463964	0.00470081	0.325815	0.00966738	0.00710441	0.176372
cg15495250	-0.0050421	0.00633469	0.427775	0.00772285	0.00343987	0.0267616	0.00512709	0.00519873	0.32619
cg15495257	-0.0030637	0.0165319	0.853319	0.00823521	0.00897716	0.360965	-0.00406262	0.0135673	0.765168
cg15495288	0.00561123	0.00780569	0.473749	0.0021719	0.00423865	0.609396	-0.00700701	0.00640595	0.276419
cg15495292	0.00585557	0.0103807	0.573846	-0.00276554	0.00563694	0.624679	-0.00620835	0.0085192	0.467704
cg15495372	-0.00439392	0.0169826	0.796327	-0.000130629	0.00922193	0.988724	-0.00569674	0.0139373	0.683524
cg15495409	-0.010502	0.00542197	0.0553174	0.000423623	0.00294424	0.885857	0.0113823	0.00444968	0.0118885
cg15495417	-0.0003173	0.0081291	0.968935	0.00300561	0.00441427	0.497376	-0.00171814	0.00667136	0.797244
cg15495455	0.0042396	0.0074339	0.569634	-0.00161235	0.00403676	0.690361	0.00242587	0.00610083	0.691673
cg15495463	-0.00103213	0.00862287	0.904942	-0.000491661	0.0046824	0.916565	0.0041544	0.00707658	0.558364
cg15495507	0.0144628	0.0144102	0.317749	0.00359732	0.00782504	0.646625	-0.00579731	0.0118261	0.62496
cg15495558	-0.00330946	0.00371785	0.375326	0.00279236	0.00201887	0.169427	0.00337587	0.00305116	0.270957
cg15495580	-0.0110151	0.0154645	0.477795	0.000520713	0.00839753	0.950669	-0.000789343	0.0126913	0.95052
cg15495594	0.00213655	0.0196801	0.913746	-0.00303205	0.0106867	0.777156	-0.00289979	0.016151	0.857842
cg15495641	0.00607406	0.0107283	0.57243	-0.0140085	0.00582568	0.0178595	0.00658511	0.00880445	0.456099
cg15495648	-0.0130949	0.00899695	0.148384	0.00844742	0.00488553	0.0866024	0.00434929	0.00738359	0.557036
cg15495824	0.0331902	0.0291023	0.25657	-0.0180519	0.0158032	0.255812	-0.0177577	0.0238836	0.458758
cg15495837	-0.0106313	0.00712402	0.138477	0.0074733	0.00386849	0.0559518	0.00174284	0.00584651	0.76619
cg15495901	0.00460627	0.0143296	0.748478	0.000503745	0.00778127	0.9485	0.00354238	0.01176	0.763813
cg15495906	0.0151388	0.0202047	0.455292	-0.0201756	0.0109716	0.0686268	-0.0129294	0.0165815	0.437215
cg15495920	0.00850717	0.0100108	0.397283	-0.00218263	0.00543608	0.688825	-0.00519181	0.00821564	0.528736
cg15495949	0.000596551	0.010899	0.956449	0.00518268	0.00591839	0.383106	-0.00224303	0.00894455	0.80246
cg15495966	-0.0116262	0.0197585	0.557459	-0.00676332	0.0107293	0.529765	0.00262409	0.0162153	0.871738
cg15495981	0.00320359	0.00368103	0.386033	-0.0024693	0.00199888	0.219334	-0.00300047	0.00302093	0.322779
cg15496063	0.00468271	0.00372614	0.211517	-0.00134385	0.00202337	0.507974	-0.00453253	0.00305795	0.141144
cg15496065	-0.000510401	0.0113678	0.964269	0.00338493	0.00617294	0.584563	-0.00795699	0.00932926	0.395564
cg15496085	0.000933721	0.00226362	0.680783	-0.000331144	0.00122919	0.788126	0.000536918	0.0018577	0.773107
cg15496268	-0.0140649	0.0199917	0.483207	0.00848545	0.0108559	0.436102	0.0165966	0.0164067	0.313961
cg15496278	0.0146905	0.0150532	0.331253	-0.00999012	0.00817421	0.224263	-0.00376268	0.0123538	0.761264
cg15496287	0.00204689	0.00816026	0.802409	0.00355489	0.00443119	0.424142	0.000507975	0.00669693	0.939675
cg15496307	0.00128631	0.00896848	0.886216	-0.000493461	0.00487008	0.919477	-0.00297967	0.00736022	0.686386
cg15496336	-0.0012439	0.00837415	0.882188	0.00890575	0.00454734	0.0527085	0.000750182	0.00687247	0.913276
cg15496345	0.00147163	0.00615915	0.811601	0.0021373	0.00334455	0.524126	-7.13474e-05	0.00505467	0.988764
cg15496388	-0.00101238	0.00680914	0.882078	0.00014453	0.00369751	0.968891	9.93581e-05	0.0055881	0.985846
cg15496430	0.00375256	0.0117386	0.749819	-0.00499366	0.00637429	0.435072	-0.00216811	0.00963357	0.822352
cg15496474	0.0302144	0.0197531	0.128984	-0.0153277	0.0107263	0.155844	-0.0401308	0.0162109	0.0148279
cg15496529	-0.0158691	0.00640557	0.0147561	0.00524438	0.00347836	0.134494	0.0110395	0.0052569	0.0380142
cg15496531	0.00678409	0.023261	0.771102	0.00144377	0.0126312	0.909207	-0.0242298	0.0190897	0.207027
cg15496551	0.00855632	0.00408662	0.0385809	-0.00228173	0.00221912	0.306105	-0.00595349	0.00335379	0.0786386
cg15496634	0.00853145	0.0136827	0.534233	-0.00416758	0.00743	0.575998	-0.00164181	0.0112291	0.884023
cg15496665	0.00351905	0.00925294	0.704444	-0.00391463	0.00502454	0.437592	-0.00112809	0.00759367	0.882175
cg15496718	0.00388222	0.00704158	0.582527	-0.00553807	0.00382373	0.150366	-0.00025296	0.00577886	0.965164
cg15496741	-0.00749813	0.0137737	0.587281	0.0017657	0.00747939	0.813813	0.00258957	0.0113037	0.819224
cg15496763	0.00711442	0.0120623	0.55653	-0.0037211	0.00655007	0.571124	-0.00822837	0.00989923	0.407654
cg15496771	0.0114854	0.0204205	0.574957	-0.0240884	0.0110887	0.0319774	0.0118208	0.0167586	0.482081
cg15496816	0.00298145	0.0114143	0.794424	0.000565532	0.00619819	0.927467	-0.0132006	0.00936742	0.161596
cg15496864	0.000463199	0.00445698	0.917417	0.00196637	0.00242023	0.418276	-0.00296055	0.00365774	0.420035
cg15496866	0.00205076	0.00683932	0.764859	0.00670659	0.00371389	0.0736825	-0.00602762	0.00561287	0.285221
cg15496871	-0.0020441	0.00357543	0.568686	-1.66387e-05	0.00194153	0.993178	0.000324756	0.00293427	0.912074
cg15496950	0.00511527	0.0101899	0.616674	-0.00358973	0.00553331	0.517853	0.00313335	0.00836259	0.708615
cg15496956	-0.0123607	0.0113006	0.27643	0.00278509	0.00613646	0.650824	0.00947037	0.00927413	0.309419
cg15496966	0.0787758	0.0328832	0.0182807	-0.0190169	0.0178563	0.289208	-0.0574471	0.0269865	0.0355077
cg15496998	-0.00383931	0.0207206	0.853343	-0.0147779	0.0112517	0.191783	0.0251844	0.0170049	0.141463
cg15497006	0.0077399	0.00682391	0.259163	0.00184032	0.00370553	0.620432	-0.00912929	0.00560022	0.105927
cg15497009	-0.015735	0.0114462	0.172021	0.000287266	0.00621553	0.963221	0.0118062	0.00939363	0.211476
cg15497048	-0.00157539	0.00992072	0.874119	7.47713e-05	0.00538716	0.988951	-0.00714376	0.0081417	0.382166
cg15497129	-0.0265225	0.0121511	0.0311823	0.0104698	0.00659831	0.115441	0.0197291	0.00997213	0.0503811
cg15497168	-0.00932391	0.0163677	0.570074	-0.00544945	0.008888	0.54106	0.0124864	0.0134326	0.354632
cg15497173	0.0168799	0.0148325	0.257577	-0.00122757	0.00805435	0.879142	-0.0179056	0.0121727	0.144154
cg15497180	-0.0163158	0.00968187	0.0947874	0.0099653	0.00525746	0.0606563	0.00506326	0.00794569	0.525297
cg15497249	-0.00690224	0.0163846	0.674384	0.00946885	0.00889718	0.289544	-0.00426013	0.0134464	0.751979
cg15497410	0.0230271	0.013298	0.0861432	-0.0200794	0.00722107	0.00638342	-0.00903475	0.0109133	0.40954
cg15497474	0.0166578	0.0135165	0.220426	-0.00411418	0.00733974	0.576255	-0.00834225	0.0110927	0.453627
cg15497527	0.00234832	0.0122157	0.84791	0.00219144	0.00663336	0.741752	0.0025923	0.0100251	0.796442
cg15497724	-0.0380449	0.0245077	0.123447	0.0220119	0.0133082	0.100976	-0.0010951	0.0201129	0.956677
cg15497734	0.00274057	0.0022631	0.228498	-0.000657919	0.00122891	0.593476	-0.00109278	0.00185727	0.557483
cg15497746	-0.010154	0.0168209	0.547317	0.0029562	0.0091341	0.746822	0.00309033	0.0138045	0.823279
cg15497761	-0.00583182	0.00491805	0.238256	1.06484e-05	0.0026706	0.996826	0.00705906	0.00403612	0.0830857
cg15497763	0.0198635	0.0110317	0.0745085	-0.000704463	0.00599042	0.9066	-0.017496	0.00905342	0.0558662
cg15497810	0.00252968	0.00947323	0.789943	-0.00432522	0.00514416	0.402283	-0.00149588	0.00777446	0.847776
cg15497818	-0.00798647	0.010827	0.462303	0.00325921	0.00587931	0.580462	0.00583393	0.00888549	0.51283
cg15497834	0.00369799	0.00715455	0.606283	0.00380766	0.00388507	0.3292	-0.0118996	0.00587157	0.0451181
cg15497851	-0.000757532	0.00199143	0.704384	0.000666326	0.00108139	0.53905	-5.33104e-05	0.00163432	0.974037
cg15497880	0.00471972	0.00920579	0.609196	0.00182968	0.00499894	0.715058	0.00358358	0.00755498	0.636202
cg15497926	-0.0107807	0.01068	0.314985	0.00274936	0.00579949	0.63639	0.00642807	0.00876487	0.46488
cg15497960	-0.00871989	0.0157809	0.581686	0.00411752	0.00856935	0.63183	0.00445905	0.012951	0.731277
cg15497991	-0.0231898	0.0181953	0.205172	0.00660888	0.00988041	0.504969	0.0115055	0.0149324	0.442654
cg15498121	0.00595224	0.00975756	0.543111	-0.00391304	0.00529856	0.461777	0.000290134	0.0080078	0.971164
cg15498127	0.0206509	0.00919637	0.0267319	-0.00210947	0.00499382	0.673546	-0.017787	0.00754724	0.0202045
cg15498134	-0.0162989	0.024139	0.500957	0.00832664	0.013108	0.526595	0.0026873	0.0198103	0.892344
cg15498142	0.00533011	0.00957985	0.579076	-0.00454276	0.00520206	0.384423	-0.00139403	0.00786195	0.859588
cg15498209	-0.0046667	0.00803699	0.562662	0.00153541	0.00436425	0.72565	-0.000690973	0.00659577	0.916757
cg15498228	0.0671439	0.0317234	0.0365534	-0.0273435	0.0172265	0.115315	-0.0478376	0.0260346	0.068841
cg15498236	0.00461233	0.0241059	0.848615	-0.0116017	0.01309	0.377391	-0.0178273	0.0197832	0.369487
cg15498274	-0.0032111	0.00349065	0.359629	-0.00100784	0.00189549	0.596005	0.00190208	0.00286469	0.508096
cg15498283	0.000656423	0.00272686	0.810216	-0.00123259	0.00148074	0.406977	4.98319e-05	0.00223787	0.982275
cg15498294	0.000748807	0.0113163	0.947362	-0.00368082	0.00614498	0.550407	0.0083701	0.00928702	0.369414
cg15498306	0.0190001	0.00924309	0.0421888	-0.0103113	0.00501919	0.0423098	-0.0204169	0.00758559	0.00822325
cg15498349	0.00530024	0.00377265	0.162865	-0.00029736	0.00204863	0.884858	-0.0055492	0.00309613	0.0758333
cg15498379	-0.00229295	0.00261736	0.38291	0.000954472	0.00142128	0.503274	0.00125068	0.00214801	0.561588
cg15498409	0.00794377	0.0934586	0.932418	0.0441085	0.05075	0.386667	0.0328576	0.0766993	0.669201
cg15498435	-0.0102929	0.0168704	0.543042	0.0206452	0.00916099	0.0262038	-0.00527744	0.0138452	0.703808
cg15498449	-0.0126006	0.00429277	0.00405754	0.00391276	0.00233107	0.0960831	0.0119254	0.00352298	0.000987404
cg15498451	0.0148476	0.00646961	0.0236317	-0.00342806	0.00351314	0.331313	-0.00987625	0.00530946	0.0655393
cg15498496	0.0293195	0.0359647	0.416702	-0.0026586	0.0195296	0.891966	-0.0409139	0.0295154	0.168493
cg15498513	-0.00249855	0.00659966	0.705724	-0.000404904	0.00358375	0.91025	-0.000881645	0.00541618	0.87099
cg15498563	0.0221526	0.0193645	0.255115	0.00165578	0.0105153	0.875168	-0.0059986	0.015892	0.706558
cg15498667	0.0110144	0.0064883	0.092415	-0.00738419	0.00352328	0.0383916	-0.00747766	0.00532479	0.163044
cg15498733	0.00273926	0.0107629	0.799578	0.00133384	0.00584449	0.819898	-0.000514736	0.00883287	0.953635
cg15498874	0.000215205	0.00169581	0.899248	-0.000213364	0.000920862	0.817201	-8.34442e-05	0.00139171	0.952298
cg15498946	0.00542036	0.00603897	0.371379	-0.00526758	0.00327929	0.111071	-0.00459114	0.00495604	0.356281
cg15499059	-0.00318167	0.00270485	0.242022	0.00116407	0.00146879	0.429753	0.00369961	0.00221981	0.0984319
cg15499112	-0.00467145	0.0161919	0.773502	0.00854119	0.00879252	0.333473	0.00696525	0.0132883	0.601218
cg15499144	-0.00366418	0.0146522	0.802994	0.00279717	0.00795647	0.725841	-0.011096	0.0120247	0.35815
cg15499264	-0.0128804	0.0138017	0.352734	0.000364911	0.0074946	0.961255	0.00897898	0.0113267	0.429644
cg15499265	0.0159034	0.023578	0.501408	0.0125457	0.0128034	0.329298	-0.0308959	0.0193499	0.113203
cg15499275	-0.012182	0.0115135	0.292344	0.00998327	0.00625205	0.11318	0.00023103	0.00944883	0.980537
cg15499343	0.00967982	0.00697749	0.168157	-0.00231574	0.00378892	0.542337	-0.00374366	0.00572626	0.514624
cg15499368	0.00318662	0.0046591	0.49544	0.00187782	0.00252999	0.459533	-0.00443248	0.00382361	0.248869
cg15499383	0.0129708	0.00901508	0.153051	-0.00269899	0.00489538	0.582523	-0.00885637	0.00739846	0.233858
cg15499393	-0.0021882	0.00800121	0.784994	0.0102478	0.00434483	0.0201084	-0.00535514	0.00656641	0.416528
cg15499402	0.0533251	0.0308994	0.0871972	-0.0262523	0.016779	0.120551	-0.0447109	0.0253584	0.0806501
cg15499439	-0.000826175	0.0070186	0.90651	-0.00391826	0.00381125	0.306168	0.00715403	0.00576	0.216871
cg15499467	-0.0086092	0.00872119	0.325731	-7.80133e-05	0.00473579	0.986887	0.00508343	0.00715728	0.479054
cg15499512	0.00121072	0.00213819	0.572387	-0.000310767	0.00116108	0.789468	-0.000670421	0.00175477	0.703156
cg15499560	-0.0134992	0.020116	0.503585	0.00407162	0.0109234	0.710058	0.013661	0.0165087	0.409744
cg15499617	0.00708292	0.00669007	0.292046	-0.00211116	0.00363285	0.562341	-0.00750316	0.00549038	0.174537
cg15499701	0.00058598	0.00630158	0.926081	-0.00241889	0.00342189	0.481131	0.00472136	0.00517156	0.363267
cg15499736	-0.00721958	0.00715751	0.315345	0.00851385	0.00388668	0.0305966	0.00343822	0.005874	0.559525
cg15499799	0.0155872	0.010733	0.149273	-0.00760977	0.00582826	0.19439	-0.00940383	0.00880834	0.288036
cg15499825	-0.00334179	0.00867178	0.700712	-0.00346337	0.00470896	0.463609	0.0030812	0.00711672	0.665897
cg15499933	-0.0051463	0.0064796	0.428771	-0.000487225	0.00351856	0.89012	0.00596001	0.00531765	0.264815
cg15500052	0.000306012	0.00367927	0.933866	0.000135019	0.00199792	0.946243	0.00048172	0.00301949	0.873538
cg15500067	0.0017714	0.00219817	0.422067	-0.000519769	0.00119365	0.664093	-0.00264465	0.00180399	0.1455
cg15500084	0.00515451	0.00753824	0.495551	-0.000281332	0.00409342	0.945331	-0.00310728	0.00618646	0.616481
cg15500117	0.0010218	0.00202437	0.614744	-0.00224971	0.00109928	0.0430873	0.000567531	0.00166136	0.733298
cg15500141	0.00175714	0.0154259	0.909518	0.00740619	0.00837657	0.378541	-0.00676503	0.0126596	0.594159
cg15500259	0.0268644	0.0138785	0.0554724	-0.0136097	0.00753631	0.0736714	-0.0217301	0.0113898	0.0590165
cg15500320	-0.00145278	0.00245253	0.554825	0.000183256	0.00133178	0.890806	4.9131e-05	0.00201273	0.98057
cg15500337	-0.0181889	0.0156682	0.248205	0.000125595	0.00850819	0.988249	0.0286489	0.0128586	0.0279152
cg15500389	0.0250983	0.00860945	0.00430802	-0.00966094	0.00467511	0.041133	-0.0131207	0.00706557	0.0659869
cg15500466	0.00514105	0.00683266	0.453404	0.00519545	0.00371028	0.164242	-0.00294864	0.0056074	0.600052
cg15500478	0.00351931	0.00256228	0.172388	-0.00337693	0.00139137	0.0168461	-0.00204172	0.0021028	0.333704
cg15500482	0.00999447	0.0106134	0.348416	-0.0115227	0.00576327	0.0480387	-0.0131796	0.00871013	0.133114
cg15500504	0.0350015	0.025429	0.17148	-0.020187	0.0138085	0.146613	-0.0320678	0.020869	0.127256
cg15500594	0.020969	0.0125137	0.0966393	-0.00783165	0.00679518	0.251602	-0.0127592	0.0102697	0.216726
cg15500658	-0.00322428	0.00204064	0.116971	0.000997661	0.00110811	0.369913	0.00331325	0.00167471	0.0503829
cg15500664	0.00544254	0.0118165	0.646002	-0.000698904	0.00641658	0.913463	-0.00568103	0.00969749	0.559194
cg15500682	-0.00257627	0.0118133	0.827769	-0.000598741	0.00641487	0.925806	0.00144134	0.0096949	0.882086
cg15500841	0.00440112	0.00875903	0.616344	-0.00455525	0.00475633	0.340303	-0.00369659	0.00718833	0.60811
cg15500862	-0.0044315	0.00724968	0.542283	-0.00119239	0.00393673	0.762547	0.00627257	0.00594964	0.294066
cg15500865	0.003813	0.00788124	0.629485	-0.00184924	0.00427968	0.666516	-0.00624387	0.00646795	0.336484
cg15500907	0.0146495	0.0210239	0.487397	0.00144956	0.0114164	0.899195	-0.00843962	0.0172538	0.625713
cg15500929	-0.00331553	0.00274147	0.229103	0.00101357	0.00148868	0.497397	0.00233437	0.00224986	0.301749
cg15501023	-0.00228482	0.00313487	0.467649	-0.000572566	0.0017023	0.737249	0.00166686	0.00257272	0.518401
cg15501028	0.00686666	0.0134333	0.610258	-0.00738685	0.00729455	0.313448	-0.00362709	0.0110244	0.742776
cg15501049	-0.01001	0.0109152	0.361112	1.80625e-05	0.00592716	0.997574	0.00392885	0.00895781	0.661815
cg15501138	-0.00364367	0.00925842	0.694673	0.00222865	0.00502751	0.658425	0.00251471	0.00759816	0.741302
cg15501174	0.0159153	0.0189772	0.403483	-0.0147528	0.010305	0.155089	-0.00446959	0.0155741	0.774661
cg15501187	-0.0130581	0.0140427	0.354469	0.00671197	0.0076255	0.380669	0.0100872	0.0115245	0.383329
cg15501219	0.0199961	0.0113814	0.0817152	-0.00719668	0.00618033	0.246761	-0.00557202	0.00934043	0.552034
cg15501231	-0.0327752	0.0150346	0.0313901	0.0125295	0.00816412	0.127727	0.0250603	0.0123386	0.0446609
cg15501255	0.00406412	0.010479	0.698889	-0.00305082	0.00569034	0.592944	2.62269e-05	0.0085999	0.997572
cg15501281	0.00539297	0.00485579	0.269152	-0.00437682	0.0026368	0.0997827	-0.00358944	0.00398504	0.3697
cg15501329	0.00638862	0.00604836	0.293166	0.000821601	0.00328439	0.802935	-0.00505561	0.00496375	0.310672
cg15501346	0.00766584	0.0087554	0.38318	-0.00180414	0.00475437	0.70507	-0.00619458	0.00718535	0.390501
cg15501381	-0.00788836	0.0133898	0.55698	0.000601876	0.00727092	0.934178	0.0139683	0.0109887	0.206354
cg15501389	-0.00332502	0.00881007	0.706595	-0.00273612	0.00478405	0.568539	-0.00140585	0.00723022	0.84619
cg15501402	-0.0019901	0.00223286	0.374727	0.00203281	0.00121249	0.0964696	0.00290657	0.00183246	0.115574
cg15501415	0.00635699	0.0174747	0.716719	0.00445701	0.00948915	0.639502	-0.000160195	0.0143411	0.991108
cg15501449	0.00597979	0.0095437	0.53224	0.00177886	0.00518243	0.732066	-0.0136879	0.00783229	0.0833199
cg15501456	0.000935753	0.0147164	0.949416	0.000853543	0.00799133	0.915135	-0.00346599	0.0120774	0.774667
cg15501483	-0.0343542	0.0174671	0.0517264	0.0277561	0.00948503	0.00416796	0.0248609	0.0143349	0.0856669
cg15501514	-0.0176547	0.00965525	0.0701837	0.00280895	0.005243	0.593212	0.0121508	0.00792384	0.128037
cg15501552	-0.0107417	0.00723485	0.140481	7.72406e-05	0.00392868	0.98435	0.00806357	0.00593748	0.177217
cg15501662	0.0023268	0.00675921	0.731322	-0.00151074	0.00367039	0.681433	-0.00406659	0.00554713	0.465058
cg15501674	0.00218601	0.00307459	0.478593	-0.000279501	0.00166957	0.867355	-0.000465912	0.00252324	0.853845
cg15501751	-0.00962984	0.00719791	0.183699	-0.00217172	0.00390861	0.579596	0.00853648	0.00590715	0.15127
cg15501861	-0.0028442	0.00227394	0.213668	0.00184527	0.0012348	0.137936	0.00110489	0.00186617	0.555023
cg15501865	0.0148629	0.00898434	0.100916	-0.0048362	0.00487868	0.323718	-0.0175307	0.00737323	0.0191507
cg15501946	0.0017241	0.0179975	0.923856	-0.00514709	0.009773	0.599488	0.00617758	0.0147701	0.676581
cg15502081	-0.0155755	0.0194746	0.425559	0.0109504	0.0105751	0.302712	-0.00107553	0.0159823	0.946469
cg15502160	-0.00757897	0.0074792	0.313121	0.00205153	0.00406136	0.614475	0.00774683	0.006138	0.209579
cg15502164	-0.000603583	0.0142587	0.966312	-0.00138135	0.00774275	0.858733	0.00767844	0.0117018	0.51308
cg15502182	0.0151371	0.0167806	0.368996	-0.0118677	0.00911223	0.195503	-0.014518	0.0137715	0.294096
cg15502231	0.0169126	0.0161259	0.296575	-0.0058257	0.0087567	0.507261	-0.0134581	0.0132341	0.311421
cg15502332	0.000966733	0.0148541	0.948227	0.00083729	0.00806609	0.917514	-0.0100502	0.0121904	0.411477
cg15502416	-0.0276366	0.0117163	0.0200982	0.00936143	0.00636221	0.144035	0.0186742	0.00961531	0.0546776
cg15502420	-0.00219401	0.00261546	0.403366	-0.00119207	0.00142025	0.403102	0.00191571	0.00214645	0.374071
cg15502430	-0.00680624	0.00842845	0.421103	0.00503686	0.00457683	0.273511	-0.000215025	0.00691703	0.975257
cg15502446	-0.00207052	0.00329269	0.530768	0.00102443	0.001788	0.567852	0.000702087	0.00270224	0.795491
cg15502447	0.00510283	0.00937125	0.587187	-0.00634756	0.00508879	0.214914	-0.00449822	0.00769077	0.559823
cg15502465	-0.00156357	0.010186	0.878284	0.00806053	0.00553122	0.147888	-0.00340041	0.00835943	0.684963
cg15502478	0.00850865	0.0101634	0.404303	0.00530763	0.00551893	0.338303	-0.0131386	0.00834085	0.118079
cg15502497	-0.0126496	0.0103674	0.225028	0.00550629	0.00562974	0.330185	0.00748802	0.00850832	0.380733
cg15502587	0.0131493	0.010723	0.222718	-0.00410271	0.00582284	0.482554	-0.0112517	0.00880015	0.203736
cg15502596	0.00616266	0.00859656	0.474971	-0.000601	0.00466811	0.897794	0.000313366	0.00705499	0.964652
cg15502607	-0.000605469	0.00644582	0.925334	0.000360961	0.00350022	0.918051	0.000538236	0.00528993	0.919143
cg15502611	0.00735693	0.0228461	0.748047	-0.0104733	0.0124059	0.400378	0.00357222	0.0187492	0.849248
cg15502645	-0.0207101	0.0222014	0.352951	0.00698314	0.0120558	0.563615	0.0234794	0.0182201	0.200223
cg15502698	-0.00682379	0.0148202	0.64611	-0.00717672	0.00804767	0.374459	0.000571748	0.0121626	0.962591
cg15502740	-0.00823952	0.00641726	0.201853	0.00422892	0.00348471	0.227513	0.00576417	0.00526649	0.276127
cg15502777	-0.00105135	0.00812572	0.897289	0.00789211	0.00441243	0.076431	0.000442245	0.00666859	0.947245
cg15502814	-0.0299781	0.014923	0.0470019	0.0136667	0.00810349	0.0945312	0.00889976	0.0122469	0.468958
cg15502864	-0.000362642	0.00260396	0.889495	-0.000239035	0.00141401	0.86607	-0.000369113	0.00213701	0.863186
cg15502888	0.0030742	0.00246171	0.214388	-0.000538436	0.00133676	0.687883	-0.00234549	0.00202027	0.248163
cg15502893	-0.000426922	0.00297771	0.886258	-0.00097184	0.00161696	0.549057	0.00119469	0.00244374	0.625901
cg15502903	-0.000306342	0.00325026	0.925081	0.00109019	0.00176496	0.538059	-0.000811938	0.00266741	0.761405
cg15502970	-0.012222	0.0136048	0.370956	0.00371001	0.0073877	0.61654	0.00374871	0.0111652	0.737698
cg15503006	-0.00175381	0.00382405	0.647407	-4.65353e-05	0.00207654	0.982161	-0.000603757	0.0031383	0.847797
cg15503018	0.0203214	0.0104288	0.0538935	-0.0129641	0.00566308	0.0239746	-0.0150525	0.00855871	0.0814041
cg15503076	0.00547671	0.00567772	0.336862	-0.00147541	0.00308312	0.633213	-0.00196898	0.00465957	0.673437
cg15503081	-0.00991512	0.013833	0.475032	0.0068047	0.00751158	0.366972	-0.00652103	0.0113524	0.566856
cg15503084	-0.00425283	0.00788422	0.590694	0.00234475	0.0042813	0.585027	-0.00138525	0.0064704	0.830873
cg15503098	0.00245669	0.00314716	0.436711	0.000946262	0.00170897	0.580907	-0.00173406	0.0025828	0.503382
cg15503220	-0.0174324	0.0153864	0.259689	-0.00123713	0.00835512	0.88256	0.0103666	0.0126272	0.413439
cg15503224	0.00812128	0.00886641	0.361691	0.00349349	0.00481464	0.469627	-0.010405	0.00727645	0.155563
cg15503235	-0.00457452	0.0146365	0.75522	-0.00756737	0.00794792	0.343124	0.00124619	0.0120118	0.917559
cg15503299	-0.00326289	0.0213526	0.878828	-0.00798775	0.0115949	0.492336	-0.00616386	0.0175236	0.725701
cg15503303	6.4139e-05	0.00928607	0.994502	-0.00533322	0.00504253	0.292533	0.00622256	0.00762086	0.415969
cg15503403	0.00536778	0.0146509	0.714786	0.0021914	0.00795575	0.783488	-0.00202558	0.0120236	0.866526
cg15503404	-0.0535927	0.019084	0.00589502	0.0340244	0.010363	0.00137615	0.0400843	0.0156618	0.0118441
cg15503531	0.0021963	0.0104725	0.834274	-0.00501625	0.00568681	0.379654	0.00637611	0.00859457	0.459743
cg15503553	0.000522356	0.00263047	0.842959	-6.57341e-05	0.0014284	0.963378	9.42749e-05	0.00215877	0.965246
cg15503597	-0.00646384	0.00891302	0.469862	0.00330686	0.00483996	0.49589	0.00803727	0.00731471	0.274262
cg15503625	-0.00050561	0.00878872	0.954228	0.000684956	0.00477246	0.88614	-0.00085628	0.00721269	0.905715
cg15503627	0.00383613	0.00715016	0.59269	-0.00541282	0.00388269	0.1661	-0.00171556	0.00586797	0.770562
cg15503663	0.00155998	0.00226783	0.492981	-0.000152335	0.00123148	0.901778	-0.00152523	0.00186116	0.41427
cg15503706	0.072229	0.0310106	0.0216762	-0.0394641	0.0168394	0.0208973	-0.0582235	0.0254497	0.0240616
cg15503722	-0.00541947	0.00924096	0.558767	0.00399217	0.00501804	0.427998	-0.000647939	0.00758384	0.932069
cg15503728	-0.0168017	0.0117328	0.154971	-0.00218682	0.00637116	0.732075	0.00910977	0.00962883	0.346175
cg15503752	-0.00651152	0.00829005	0.433871	0.00475293	0.00450167	0.293366	0.00486389	0.00680345	0.476176
cg15503758	0.0277251	0.0184909	0.136637	-0.0134815	0.010041	0.182149	-0.0248241	0.0151751	0.104729
cg15503762	-0.0136955	0.0186616	0.46458	0.00590276	0.0101336	0.561428	0.0162307	0.0153151	0.291565
cg15503766	0.0187267	0.0100748	0.0657332	-0.00717214	0.00547084	0.192596	-0.0127529	0.00826817	0.125846
cg15503799	0.000122592	0.00414517	0.97646	-0.000367343	0.00225092	0.870663	0.00033831	0.00340185	0.920963
cg15503804	0.0252018	0.0178611	0.16107	-0.00136391	0.00969897	0.888424	-0.0195582	0.0146582	0.184867
cg15503862	0.0249656	0.0139839	0.0769676	-0.0107404	0.00759357	0.160067	-0.00202432	0.0114763	0.860311
cg15503868	-0.00867918	0.00961118	0.368483	0.00902048	0.00521907	0.0867279	0.00400822	0.00788767	0.612357
cg15503869	0.0116429	0.00768916	0.132843	-0.00263036	0.00417538	0.530021	-0.00703615	0.00631031	0.26727
cg15503905	0.0017973	0.00848109	0.832563	0.00449603	0.00460541	0.331082	-0.000717849	0.00696023	0.918043
cg15503975	0.00520691	0.0111787	0.642288	0.00112113	0.00607027	0.853811	-0.00946082	0.0091741	0.304684
cg15504015	0.0255031	0.0278485	0.361785	-0.00994946	0.0151223	0.511956	-0.0323735	0.0228546	0.159455
cg15504041	0.01333	0.0140848	0.346012	-0.003497	0.00764833	0.648412	-0.00803007	0.0115591	0.488708
cg15504047	0.0075557	0.0101293	0.457303	-0.00513418	0.00550042	0.352649	-0.0111247	0.00831287	0.183577
cg15504104	0.0163824	0.0166663	0.327782	0.00023224	0.00905016	0.979574	-0.00655939	0.0136777	0.632486
cg15504155	-0.00541127	0.0164021	0.742093	-0.00554113	0.00890671	0.535144	0.005354	0.0134609	0.691588
cg15504282	0.0155864	0.0102479	0.131145	-0.00156548	0.00556484	0.778996	-0.0110846	0.00841023	0.190243
cg15504459	-0.000726132	0.00211246	0.7317	-0.00169026	0.00114711	0.143474	0.000397788	0.00173365	0.818944
cg15504461	-0.0288849	0.0186028	0.123363	0.0168128	0.0101017	0.0988896	0.0143716	0.0152669	0.348586
cg15504469	0.000834378	0.00473229	0.86037	-0.00163145	0.00256973	0.526831	-0.000652667	0.00388368	0.86685
cg15504516	0.0135737	0.0232726	0.560921	0.011733	0.0126375	0.355219	-0.0189008	0.0190993	0.32454
cg15504630	0.000876297	0.00673075	0.896652	0.000950387	0.00365494	0.795328	-0.00385076	0.00552377	0.487196
cg15504661	0.00710085	0.013245	0.592962	-0.004855	0.00719232	0.501076	0.00162305	0.0108699	0.881577
cg15504662	-0.0366072	0.0229756	0.11396	0.0137107	0.0124762	0.274192	0.0332022	0.0188555	0.0810381
cg15504666	0.000559639	0.0101887	0.956296	0.000289307	0.0055327	0.958392	0.00176126	0.00836166	0.833561
cg15504677	0.00712926	0.00534418	0.184952	-0.000719394	0.002902	0.804677	-0.00572706	0.00438584	0.194343
cg15504699	-0.00511646	0.0121013	0.673265	-0.000812848	0.00657127	0.901781	0.00121686	0.00993126	0.902704
cg15504730	-0.00961553	0.0126329	0.448197	0.00319994	0.00685995	0.641804	0.0117148	0.0103676	0.260955
cg15504747	-0.0554796	0.0221833	0.0138593	0.0336701	0.012046	0.00612304	0.0342641	0.0182053	0.0624661
cg15504909	0.0180079	0.00942551	0.0586663	0.000349952	0.00511825	0.945613	-0.0176772	0.00773529	0.0242141
cg15504937	-0.00419	0.00707622	0.554983	0.00151911	0.00384254	0.693358	0.00918931	0.00580729	0.116435
cg15504958	-0.00966237	0.0144699	0.505689	0.0104087	0.00785748	0.188023	-0.00578721	0.0118751	0.626989
cg15504992	-0.00214741	0.00413058	0.604192	0.00221636	0.00224299	0.325259	0.000881197	0.00338987	0.795388
cg15505075	-0.00247071	0.0120566	0.838008	-0.00693068	0.00654697	0.292097	0.00907732	0.00989454	0.360937
cg15505103	-0.00417729	0.00780391	0.593535	0.000941799	0.00423769	0.824536	-0.00228862	0.00640448	0.721517
cg15505153	0.0544188	0.0214492	0.0125794	-0.0165418	0.0116474	0.158373	-0.0536138	0.0176029	0.00290543
cg15505170	0.00875927	0.00767992	0.256538	-0.00243829	0.00417036	0.559966	-0.00319762	0.00630273	0.612933
cg15505198	0.00112169	0.0244331	0.963466	-0.0118232	0.0132677	0.374803	-0.0055628	0.0200516	0.781976
cg15505203	0.01083	0.0148594	0.467656	0.00188199	0.00806899	0.81601	-0.0114422	0.0121948	0.350154
cg15505219	0.0121891	0.014275	0.395028	-0.00525847	0.0077516	0.498961	-0.00586352	0.0117151	0.617717
cg15505251	-0.0388409	0.013938	0.00627362	0.0188202	0.00756861	0.0143992	0.0250009	0.0114386	0.0309598
cg15505276	0.00862627	0.0101115	0.395451	-0.0019609	0.00549078	0.721682	-0.00465208	0.0082983	0.576206
cg15505277	-0.00264562	0.0149553	0.85991	-0.00434909	0.00812102	0.593361	0.000568258	0.0122734	0.963155
cg15505287	-0.0212986	0.0100875	0.0370036	0.00115208	0.00547772	0.833806	0.02113	0.00827856	0.0120707
cg15505294	0.0432849	0.0230023	0.0625117	-0.016626	0.0124907	0.185921	-0.0248098	0.0188775	0.191495
cg15505320	0.0175484	0.0101574	0.0868587	0.000320319	0.0055157	0.953795	-0.00843438	0.00833597	0.313852
cg15505412	0.00450255	0.00531845	0.399061	0.000399769	0.00288803	0.890159	-0.00309057	0.00436472	0.480394
cg15505423	-0.000475158	0.00241797	0.844573	-0.00113767	0.00131301	0.388123	0.000623099	0.00198437	0.754114
cg15505491	0.0110557	0.0160148	0.491434	-0.018346	0.00869636	0.037159	-0.0148268	0.013143	0.261726
cg15505499	0.0521934	0.0275008	0.0603322	-0.0207765	0.0149335	0.166953	-0.0335226	0.0225693	0.140319
cg15505531	-0.00621705	0.0194723	0.750122	0.00233457	0.0105738	0.825667	0.00806711	0.0159804	0.614701
cg15505534	-0.034285	0.0795519	0.667328	0.02642	0.0431983	0.542066	-0.00966627	0.0652863	0.882567
cg15505543	0.00216788	0.00751525	0.773534	0.00302848	0.00408094	0.459606	-0.00317408	0.00616759	0.607838
cg15505584	-0.00186965	0.0132131	0.887734	0.00229308	0.007175	0.749883	0.000164727	0.0108437	0.987907
cg15505615	-0.0133447	0.0189864	0.483631	0.00984474	0.01031	0.341737	0.0135928	0.0155817	0.384915
cg15505642	-0.00811929	0.0104088	0.43704	0.00782556	0.00565217	0.169001	0.0116271	0.00854222	0.176254
cg15505700	0.00841808	0.0169921	0.621299	-0.00451969	0.00922709	0.625231	-0.012068	0.013945	0.388706
cg15505737	-0.00474405	0.0113244	0.67609	0.0111634	0.00614939	0.0721918	0.00977995	0.00929368	0.294957
cg15505860	-0.00987338	0.00922924	0.287054	0.000960785	0.00501167	0.848323	0.00255835	0.00757422	0.736179
cg15505871	0.00106997	0.0205279	0.958525	0.00228733	0.0111471	0.837798	-0.00846723	0.0168468	0.616249
cg15505953	-0.00492211	0.0103011	0.633722	-0.000330403	0.00559369	0.953006	0.0042576	0.00845383	0.615529
cg15505985	0.0142236	0.0194357	0.46583	-0.0152661	0.010554	0.150888	-0.00351549	0.0159504	0.825967
cg15505996	-0.017278	0.00829265	0.0395202	0.00849816	0.00450308	0.061771	0.00815306	0.00680558	0.233494
cg15505998	-0.00718827	0.00936195	0.444241	0.00780415	0.00508374	0.127626	0.00961364	0.00768314	0.213492
cg15506036	-0.01478	0.0135801	0.278813	0.0185022	0.00737426	0.0135637	0.00427913	0.0111448	0.701752
cg15506060	-0.00856056	0.0113612	0.452763	-0.000431129	0.00616935	0.944414	-0.000661122	0.00932384	0.943601
cg15506091	-0.00378284	0.00860112	0.660939	0.00215083	0.00467059	0.646062	-0.000994269	0.00705873	0.888241
cg15506126	0.00293802	0.00649634	0.651974	-0.000356507	0.00352765	0.919686	-0.00500226	0.0053314	0.350164
cg15506157	-0.00218691	0.00431569	0.613354	0.0010489	0.00234351	0.655337	0.00167072	0.00354178	0.638063
cg15506264	-6.2723e-05	0.00949303	0.99474	0.0017712	0.00515492	0.731808	-0.00485729	0.00779071	0.534265
cg15506281	-0.000746324	0.00708713	0.916324	-0.00181774	0.00384846	0.637628	-0.000701716	0.00581624	0.90419
cg15506359	0.00691812	0.0145747	0.635966	-0.00734741	0.00791438	0.355252	-0.00736413	0.0119611	0.539383
cg15506446	-0.000142321	0.00258417	0.956179	0.000110565	0.00140326	0.937342	-0.000468396	0.00212077	0.82561
cg15506472	0.00935722	0.0103795	0.369287	-0.005648	0.00563629	0.318505	-0.000524601	0.00851821	0.951004
cg15506477	0.00788513	0.00692174	0.257102	0.00129778	0.00375865	0.730544	-0.00783611	0.00568051	0.170547
cg15506486	-0.0120128	0.0152687	0.433115	0.016221	0.00829125	0.0529529	0.00809021	0.0125307	0.519863
cg15506514	0.00418156	0.00788335	0.596883	0.000637201	0.00428083	0.881945	-0.00602329	0.00646968	0.353891
cg15506515	0.00647205	0.00687245	0.34839	0.00170461	0.00373188	0.648738	-0.00714827	0.00564006	0.207685
cg15506577	0.00711956	0.0182774	0.697639	-0.00539074	0.00992503	0.588128	-0.00334287	0.0149999	0.824058
cg15506587	-1.38637e-05	0.00945081	0.998832	0.00175376	0.00513199	0.733205	-0.00500573	0.00775606	0.520014
cg15506591	-0.00196766	0.00831367	0.813347	-0.00149147	0.0045145	0.741746	0.00103125	0.00682283	0.880136
cg15506647	-0.000935309	0.00226243	0.680111	0.00137019	0.00122855	0.267155	-0.00159602	0.00185672	0.391884
cg15506702	-0.0102361	0.00711049	0.152827	0.00418293	0.00386115	0.281027	0.0108139	0.00583541	0.0665419
cg15506826	0.00734507	0.00774806	0.345214	-0.00649088	0.00420736	0.125765	-0.00449272	0.00635865	0.481339
cg15506863	-0.00465136	0.0120654	0.700602	-0.00198098	0.00655175	0.762949	0.00131098	0.00990177	0.894911
cg15506894	0.00730243	0.0165666	0.660228	-0.0079279	0.00899599	0.380093	-0.0146373	0.0135958	0.284012
cg15506972	0.00441392	0.0029921	0.143017	-0.00141516	0.00162477	0.385656	-0.00338973	0.00245555	0.17025
cg15507160	-0.068931	0.0194435	0.000577457	0.0276426	0.0105582	0.0100875	0.0525969	0.0159568	0.0013198
cg15507203	-0.00942088	0.0066054	0.156631	-0.000799561	0.00358687	0.824016	0.0103815	0.00542089	0.0580786
cg15507271	-0.000541648	0.00317472	0.864842	0.000939909	0.00172394	0.586713	0.000793441	0.00260542	0.761296
cg15507276	0.000973397	0.00981444	0.921176	0.00270733	0.00532944	0.612475	0.000869422	0.00805448	0.914238
cg15507320	-0.00657046	0.00817844	0.423483	-0.00426871	0.00444106	0.338565	0.00805556	0.00671185	0.232641
cg15507321	-0.00666614	0.00550329	0.228376	-0.00396483	0.0029884	0.187343	0.00721794	0.00451642	0.112877
cg15507334	0.00251694	0.00853627	0.768662	0.0039819	0.00463537	0.392195	-0.00474375	0.00700551	0.499735
cg15507356	-0.00079029	0.00907329	0.93075	-0.00549245	0.00492699	0.26738	0.00292634	0.00744624	0.695083
cg15507385	-0.0036428	0.00392222	0.355046	0.00136181	0.00212985	0.523895	0.00250765	0.00321887	0.437625
cg15507394	0.0118177	0.0218157	0.589118	-0.000754032	0.0118464	0.949364	-0.0105222	0.0179037	0.55793
cg15507415	0.020018	0.0163712	0.224035	-0.0108928	0.0088899	0.22308	-0.00839092	0.0134354	0.533569
cg15507440	-0.000218679	0.00340001	0.948834	-0.000555364	0.00184628	0.764133	0.000556091	0.00279031	0.842401
cg15507449	0.0035344	0.00726565	0.627613	-0.00371601	0.0039454	0.348329	-0.000860491	0.00596275	0.885519
cg15507475	-0.0111901	0.0130351	0.392507	0.00873027	0.00707834	0.220064	0.00728646	0.0106976	0.497221
cg15507486	0.00210569	0.00735972	0.775332	0.0029238	0.00399648	0.465971	-0.00259756	0.00603995	0.66799
cg15507500	5.96975e-05	0.014334	0.996685	-0.00404613	0.00778369	0.604232	0.00467379	0.0117636	0.69191
cg15507535	-0.00469503	0.00867593	0.589494	-0.000639405	0.00471121	0.892291	0.00425515	0.00712013	0.55132
cg15507553	0.000351933	0.00234547	0.881001	-0.000228593	0.00127364	0.857891	-0.000471813	0.00192487	0.806825
cg15507683	-0.00536086	0.016195	0.741259	-0.00803924	0.00879421	0.362637	0.0176563	0.0132908	0.186778
cg15507690	0.0220524	0.0148176	0.139546	-0.00640894	0.00804629	0.427452	-0.0202663	0.0121605	0.0984456
cg15507719	0.00106354	0.0088876	0.904967	0.00188797	0.00482615	0.696409	-0.00085314	0.00729384	0.907099
cg15507730	-0.00867669	0.0073956	0.24324	0.00155126	0.00401597	0.70004	0.00769249	0.00606939	0.207681
cg15507776	0.00318947	0.0158317	0.84071	0.0105985	0.00859695	0.220272	0.00340146	0.0129927	0.793967
cg15507787	-0.0367104	0.0230218	0.113673	0.00382254	0.0125013	0.760357	0.0199765	0.0188935	0.29268
cg15507817	0.00189593	0.00296901	0.524429	-0.00148296	0.00161223	0.359681	-0.00208131	0.0024366	0.394857
cg15507901	-0.00239218	0.0081684	0.770183	0.0014546	0.00443561	0.743583	0.000278414	0.00670362	0.966947
cg15507942	-0.0350901	0.0271499	0.198907	0.0206909	0.014743	0.163303	0.0232185	0.0222813	0.299667
cg15508020	0.000412543	0.00308959	0.894021	-0.000903093	0.00167771	0.591465	0.00176398	0.00253555	0.488085
cg15508169	-0.000283556	0.00825648	0.972665	-0.00386042	0.00448344	0.391089	0.00021158	0.0067759	0.975146
cg15508193	-0.00237546	0.00321508	0.461571	0.00303347	0.00174585	0.0850925	0.000496472	0.00263854	0.851097
cg15508223	-0.00251304	0.00844471	0.76658	-0.00126686	0.00458565	0.782862	0.00674836	0.00693037	0.332323
cg15508262	-0.00708858	0.00816103	0.386963	-0.000264056	0.00443161	0.952595	0.00518215	0.00669757	0.440747
cg15508280	0.0178408	0.0124313	0.154081	-0.0133984	0.00675046	0.0496553	-0.00667123	0.0102021	0.514535
cg15508284	0.00532643	0.00832514	0.523633	-0.000983542	0.00452072	0.828173	-0.00588019	0.00683224	0.391301
cg15508377	0.000788317	0.0169781	0.963051	-0.00124302	0.00921948	0.892996	-0.00856235	0.0139335	0.540145
cg15508379	-0.00420832	0.00810303	0.604559	0.000737173	0.00440012	0.867257	0.00754423	0.00664997	0.259061
cg15508380	-0.0336355	0.0155265	0.0324438	0.0160465	0.00843119	0.0596249	0.0282001	0.0127422	0.0289535
cg15508393	-0.00764769	0.00821457	0.353897	0.00377013	0.00446068	0.399839	0.00404363	0.0067415	0.549865
cg15508401	0.0698518	0.0229046	0.00287046	-0.0120975	0.0124377	0.33286	-0.0515073	0.0187973	0.00716745
cg15508450	0.00306036	0.00593187	0.606947	-0.000343634	0.00322113	0.915236	-0.00839514	0.00486815	0.0874259
cg15508462	0.0193433	0.0150998	0.202876	-0.00642898	0.00819948	0.434683	-0.00261486	0.012392	0.833268
cg15508470	0.0035683	0.0102918	0.729469	0.00136718	0.00558866	0.807195	-0.00914396	0.00844623	0.28135
cg15508544	0.0064825	0.00662129	0.329709	-8.47001e-05	0.0035955	0.981248	-0.0064099	0.00543394	0.240702
cg15508567	0.0188226	0.0140472	0.183021	-0.00659236	0.00762793	0.389337	-0.0126003	0.0115282	0.276782
cg15508612	-0.0109858	0.00732698	0.136643	0.00272702	0.0039787	0.494532	0.00313519	0.00601308	0.60314
cg15508641	-0.00731303	0.00856528	0.395072	0.00305691	0.00465113	0.5124	0.00301086	0.00702932	0.66925
cg15508657	-0.0146132	0.0153303	0.342565	0.0126179	0.00832466	0.132459	0.0104812	0.0125812	0.406602
cg15508749	-0.0234026	0.0127236	0.0685679	0.00765208	0.00690919	0.270485	0.0238108	0.010442	0.0245179
cg15508761	9.4171e-05	0.0155352	0.995174	5.47909e-05	0.00843596	0.99483	-0.00207844	0.0127494	0.8708
cg15508768	-0.0234007	0.0252216	0.355541	0.00920388	0.0136958	0.50298	0.02957	0.0206988	0.155957
cg15508776	0.0235043	0.0217457	0.282118	0.00886806	0.0118084	0.454258	-0.0178825	0.0178462	0.318525
cg15508809	0.00345579	0.0062047	0.578684	0.00322413	0.00336928	0.340707	-0.00519575	0.00509205	0.309795
cg15508935	-0.0355398	0.01839	0.0558617	0.0177811	0.00998617	0.0777435	0.0297951	0.0150923	0.0508656
cg15508984	-0.00959792	0.0292303	0.743267	0.0112888	0.0158726	0.478461	-0.00397301	0.0239886	0.868759
cg15508997	0.00190383	0.00337908	0.574299	0.00137509	0.00183491	0.455212	-0.00191031	0.00277313	0.49236
cg15509000	0.00176512	0.00572479	0.758415	-0.00165915	0.00310868	0.594616	0.0025531	0.0046982	0.587939
cg15509010	-0.00170178	0.012743	0.894005	0.00449532	0.00691972	0.51728	-0.00305057	0.0104579	0.771065
cg15509013	0.00880198	0.0137797	0.524303	0.0103771	0.00748265	0.168302	-0.00840989	0.0113086	0.458662
cg15509024	0.00480871	0.0127836	0.707521	-0.000857632	0.00694178	0.9019	-0.00292407	0.0104912	0.780986
cg15509065	0.0187221	0.00980958	0.0589266	-0.0132063	0.00532681	0.0146849	-0.0109429	0.00805049	0.176837
cg15509069	-0.0146334	0.00876094	0.0977036	0.00981903	0.00475738	0.0413743	0.00593111	0.0071899	0.411201
cg15509149	0.0248832	0.0164028	0.132132	-0.00701594	0.00890705	0.432576	-0.0183868	0.0134614	0.174758
cg15509177	0.0181517	0.0318568	0.569982	-0.0163312	0.0172989	0.347207	-0.0296612	0.0261441	0.25904
cg15509191	-0.0286049	0.0836138	0.732923	-0.0214945	0.045404	0.636862	0.0923435	0.0686199	0.181158
cg15509283	0.0147976	0.0096277	0.127169	-0.00780287	0.00522804	0.13843	-0.00868464	0.00790123	0.274102
cg15509286	-0.00910976	0.0107521	0.398694	0.00200655	0.00583863	0.731751	0.00770318	0.00882401	0.384576
cg15509305	0.00765024	0.0183621	0.67776	-0.000958155	0.00997102	0.923621	0.00254816	0.0150694	0.866032
cg15509316	0.00325213	0.00503467	0.519659	-0.00609591	0.00273393	0.0277969	-0.000419608	0.00413183	0.919295
cg15509361	0.00111917	0.00628843	0.859072	-0.00226456	0.00341475	0.508609	0.000465075	0.00516077	0.928358
cg15509430	-0.00697031	0.02062	0.73598	-0.00518284	0.0111971	0.644369	0.0234926	0.0169224	0.167864
cg15509461	0.00626411	0.00847992	0.461663	-0.000643748	0.00460478	0.889074	-0.00416475	0.00695927	0.550772
cg15509507	-0.00162404	0.00600709	0.787395	-0.000932888	0.00326197	0.775425	-0.00193215	0.00492988	0.69587
cg15509573	-0.00436986	0.00813288	0.59214	0.00228441	0.00441633	0.60601	0.00567602	0.00667447	0.396946
cg15509575	-6.07166e-05	0.00764336	0.993676	-0.00097496	0.00415051	0.814722	-0.00153516	0.00627273	0.807118
cg15509594	-0.00151774	0.00307409	0.622487	0.00189475	0.0016693	0.258818	-0.000631797	0.00252283	0.802721
cg15509617	-0.00269782	0.00777388	0.729227	-0.000950607	0.00422138	0.82225	-0.00445128	0.00637984	0.486831
cg15509671	0.0220095	0.0129748	0.092653	-0.0118282	0.00704561	0.0960302	-0.0237879	0.0106482	0.027506
cg15509704	-0.000587893	0.00651121	0.928221	-0.00141539	0.00353572	0.689704	0.00217362	0.0053436	0.684967
cg15509705	-0.00738509	0.0128316	0.566103	0.00760524	0.00696785	0.277449	0.000302103	0.0105306	0.977165
cg15509764	-0.00318782	0.0221563	0.88586	0.00539484	0.0120313	0.654748	-0.0153242	0.0181832	0.401187
cg15509781	-0.0120848	0.0237527	0.611927	-0.00927313	0.0128982	0.473698	0.00664638	0.0194933	0.733786
cg15509952	-0.0252656	0.0221418	0.256313	0.014021	0.0120234	0.24608	0.0137287	0.0181712	0.451552
cg15509953	-0.00020589	0.0231403	0.992917	0.0181593	0.0125656	0.151258	-0.0207284	0.0189907	0.277436
cg15510085	0.0111227	0.00940339	0.239421	-0.00506778	0.00510624	0.323147	-0.0125086	0.00771714	0.107905
cg15510118	-0.0104343	0.00976171	0.287454	-0.00143683	0.00530081	0.786854	0.00922986	0.00801121	0.25177
cg15510181	-0.00288888	0.0116239	0.804189	0.000706757	0.00631204	0.911051	0.00432345	0.00953949	0.651286
cg15510249	-0.00897257	0.0145632	0.539094	0.0204597	0.00790814	0.0109809	-0.00377445	0.0119517	0.752746
cg15510325	-0.0128458	0.0181764	0.481229	-0.00565012	0.00987016	0.568189	0.0121711	0.0149169	0.416308
cg15510468	-0.00203612	0.00250807	0.418644	4.44964e-05	0.00136194	0.973996	0.00127736	0.00205832	0.536157
cg15510579	-0.0105303	0.00799488	0.190534	-0.00178962	0.00434139	0.680977	0.0111915	0.00656121	0.0908862
cg15510593	-0.00200863	0.00362429	0.580558	-0.00197821	0.00196806	0.317027	0.000535613	0.00297437	0.857424
cg15510601	0.00381323	0.012453	0.760023	-0.00396276	0.00676222	0.559066	-0.00203483	0.0102199	0.842548
cg15510664	-0.0480597	0.0210862	0.024585	0.0109374	0.0114503	0.341566	0.033828	0.017305	0.0531427
cg15510875	-0.00720373	0.00754738	0.34194	0.00209589	0.00409838	0.610099	0.00580072	0.00619396	0.351061
cg15510895	0.00601055	0.0194788	0.758233	0.00666667	0.0105774	0.529821	0.0149003	0.0159858	0.353329
cg15510906	-0.00331395	0.00703395	0.638476	0.00126721	0.00381958	0.740698	-0.0027405	0.0057726	0.635912
cg15510955	0.0111888	0.0109759	0.31025	-0.00686396	0.00596014	0.251964	0.000420371	0.00900766	0.962862
cg15510965	0.00992521	0.0100905	0.32746	-0.00718092	0.00547934	0.192742	-0.00197944	0.00828102	0.811525
cg15510984	-0.02297	0.0105711	0.0319318	0.00528718	0.0057403	0.359033	0.0141147	0.00867541	0.106604
cg15511022	0.0298392	0.0289101	0.304272	-0.0149759	0.0156988	0.3422	-0.0324534	0.0237259	0.174147
cg15511049	0.0466945	0.0278892	0.0969153	-0.00318711	0.0151444	0.833708	-0.043623	0.022888	0.0592689
cg15511114	-0.000419949	0.00211554	0.843015	0.000493226	0.00114878	0.668511	-7.01737e-05	0.00173618	0.967833
cg15511120	-0.00286162	0.0108046	0.791619	-0.00412864	0.0058671	0.483111	0.00226595	0.00886705	0.798777
cg15511198	-0.00478182	0.00916086	0.602731	-0.00319391	0.00497454	0.522175	0.0105127	0.0075181	0.164829
cg15511232	-0.000808061	0.0127229	0.949474	-0.00786825	0.00690883	0.257232	0.00354053	0.0104414	0.735192
cg15511246	-0.00676499	0.00990534	0.496066	0.00354704	0.00537881	0.510986	5.88802e-05	0.00812908	0.994234
cg15511261	0.00458601	0.00931585	0.623502	-0.00629565	0.0050587	0.215954	-0.00905564	0.0076453	0.238779
cg15511286	0.0241087	0.00872803	0.00673028	-0.00350943	0.0047395	0.460597	-0.0176917	0.00716289	0.0150509
cg15511320	0.00181841	0.0201818	0.928371	0.00895666	0.0109592	0.415537	0.000375979	0.0165628	0.98193
cg15511322	0.00234354	0.00586496	0.690238	-0.00118803	0.0031848	0.709842	-0.00264015	0.00481324	0.584447
cg15511327	-0.00208513	0.00301801	0.491088	0.00136858	0.00163884	0.405479	0.0013044	0.00247681	0.5995
cg15511336	-0.0189321	0.0149014	0.20659	0.0158782	0.00809178	0.0522581	0.00576688	0.0122292	0.638171
cg15511367	-0.011901	0.00826479	0.152717	0.0083644	0.00448796	0.0650247	0.00613801	0.00678272	0.36747
cg15511369	0.0035042	0.011767	0.766418	0.00438067	0.0063897	0.494419	-0.0128186	0.00965686	0.187121
cg15511381	-0.00222321	0.00234483	0.345139	0.00241502	0.00127329	0.0604937	0.000857113	0.00192435	0.656902
cg15511401	-0.0206114	0.0138371	0.139198	0.00989862	0.00751383	0.190446	-2.1658e-05	0.0113558	0.998482
cg15511420	0.0257946	0.0238049	0.280917	-0.00856184	0.0129265	0.509135	-0.0257807	0.0195361	0.189694
cg15511471	0.00164335	0.00777934	0.833087	0.00153879	0.00422434	0.716358	-0.00332341	0.00638432	0.60372
cg15511490	-0.0125552	0.00813374	0.125558	-0.00150657	0.00441679	0.733678	0.0115985	0.00667517	0.0850862
cg15511533	0.00442721	0.0117467	0.706982	0.003002	0.00637872	0.638838	-0.0124803	0.00964026	0.198167
cg15511549	0.00256833	0.011669	0.826203	-0.0113035	0.00633654	0.0772037	-0.000124069	0.00957651	0.989687
cg15511625	-0.00774788	0.0126069	0.540105	0.00570658	0.00684582	0.40632	0.010154	0.0103462	0.328535
cg15511660	-0.0108194	0.0107013	0.314218	-0.00300882	0.00581103	0.605653	0.0150316	0.0087823	0.0897918
cg15511696	-0.0116888	0.0116082	0.316174	0.00716064	0.0063035	0.258435	0.00983236	0.00952658	0.30429
cg15511705	-0.00972952	0.00742448	0.192768	0.00367366	0.00403165	0.364179	0.00862263	0.0060931	0.15985
cg15511785	-0.00793773	0.0161005	0.622986	0.0056979	0.00874289	0.515943	0.00846567	0.0132133	0.523053
cg15511801	-0.0105709	0.0135845	0.438146	0.00858548	0.00737667	0.246995	-0.00314746	0.0111485	0.778227
cg15511879	0.0138252	0.01208	0.254912	-0.00139557	0.00655967	0.831916	-0.0212555	0.00991373	0.0342311
cg15511893	0.00200905	0.0247753	0.935517	-0.00257996	0.0134535	0.848277	0.00301261	0.0203325	0.882482
cg15511898	0.00574004	0.00821942	0.486432	-0.00296209	0.00446332	0.508301	-0.00728405	0.00674549	0.282575
cg15511928	0.0100032	0.00768396	0.195693	-0.0034046	0.00417255	0.416291	-0.00686689	0.00630604	0.278561
cg15512006	0.0139317	0.00756267	0.0681436	-0.00140482	0.00410669	0.732943	-0.00897625	0.00620651	0.150946
cg15512101	0.000626915	0.00794367	0.93724	0.00564293	0.00431358	0.193539	0.000581025	0.00651918	0.929144
cg15512124	0.0114998	0.016042	0.474983	0.00611635	0.00871115	0.484082	-0.00324639	0.0131653	0.805688
cg15512156	0.00460051	0.00857241	0.592583	0.00225026	0.004655	0.629767	-0.0055563	0.00703518	0.431351
cg15512166	0.0118431	0.0134148	0.37925	0.00678682	0.00728453	0.353544	-0.0123194	0.0110092	0.265576
cg15512172	0.0103101	0.0168689	0.542335	-0.000756709	0.00916019	0.934313	-0.00714144	0.0138439	0.606992
cg15512175	0.00161843	0.0072682	0.824204	0.00264752	0.00394678	0.503751	0.000460233	0.00596484	0.938638
cg15512232	-0.00483065	0.00955155	0.614048	0.00934611	0.00518669	0.0742936	-4.48729e-05	0.00783873	0.995443
cg15512235	-0.0253372	0.00970139	0.0102667	0.0041329	0.00526806	0.434421	0.0189806	0.0079617	0.0188388
cg15512251	0.00232586	0.0166816	0.889368	-0.00206996	0.00905848	0.819673	-0.0107479	0.0136902	0.434097
cg15512289	-0.0159335	0.018129	0.381372	0.0044738	0.00984442	0.6504	0.00637776	0.014878	0.669002
cg15512297	0.000374003	0.00401908	0.926028	0.000805412	0.00218244	0.712806	-0.000628905	0.00329836	0.849134
cg15512314	0.106941	0.0558322	0.058038	0.0189498	0.0303181	0.533245	-0.15759	0.0458202	0.000824776
cg15512344	-0.0119	0.00938075	0.207277	-0.00208499	0.00509395	0.683111	0.0105004	0.00769856	0.175372
cg15512352	-0.00144442	0.00304306	0.63597	-6.34708e-05	0.00165245	0.96943	0.0015894	0.00249737	0.525819
cg15512373	-0.00762827	0.00923539	0.410602	-0.000376058	0.00501501	0.940362	-0.00021618	0.00757927	0.977297
cg15512408	-0.0305504	0.0092389	0.0012756	0.0024353	0.00501692	0.628346	0.0271724	0.00758215	0.000506259
cg15512458	0.0507123	0.025414	0.0484658	-0.0108123	0.0138003	0.435028	-0.0400693	0.0208566	0.0572973
cg15512469	0.00389857	0.00801552	0.627667	-0.00340513	0.0043526	0.435706	-0.00388112	0.00657815	0.5564
cg15512481	0.0212774	0.0174023	0.224066	0.00814056	0.00944983	0.390864	-0.0280736	0.0142817	0.0518525
cg15512483	-0.0013999	0.0020122	0.48808	-0.000163609	0.00109267	0.881249	0.00201751	0.00165137	0.224424
cg15512528	-0.00188728	0.0125674	0.880903	-2.31393e-05	0.00682435	0.997301	-0.00132331	0.0103137	0.898141
cg15512534	-0.0452164	0.0211082	0.0343891	-0.00112775	0.0114622	0.921803	0.0341507	0.017323	0.0511888
cg15512657	0.00255598	0.0105109	0.808323	-0.000404965	0.00570764	0.943565	0.00194501	0.00862606	0.822023
cg15512736	-0.000907713	0.0172712	0.958181	-0.00503546	0.00937861	0.592415	0.00997022	0.014174	0.483284
cg15512827	-0.00432571	0.0079832	0.589017	-0.00223637	0.00433504	0.606973	0.00420405	0.00655162	0.522416
cg15512832	0.00313606	0.0127354	0.805949	0.00121941	0.00691557	0.860361	0.00581887	0.0104516	0.578834
cg15512835	0.000146245	0.00304434	0.961773	-0.00188549	0.00165314	0.256533	-0.00133634	0.00249841	0.593815
cg15512851	-0.00469522	0.00614329	0.446334	0.00175777	0.00333594	0.599311	0.00421425	0.00504166	0.405031
cg15512879	0.0111513	0.00792378	0.162151	0.000345178	0.00430278	0.936206	-0.00472569	0.00650286	0.468948
cg15512958	-0.00416153	0.00805771	0.606566	-0.00820324	0.00437551	0.0634713	0.00584346	0.00661277	0.378806
cg15512961	-0.00369843	0.00201333	0.0689139	0.000681996	0.00109328	0.534046	0.00299406	0.00165229	0.0727039
cg15513001	0.0165849	0.0208343	0.427724	-0.00443214	0.0113134	0.695995	-0.0122314	0.0170982	0.4759
cg15513111	0.0190763	0.00640737	0.00357793	-0.00432955	0.00347934	0.216012	-0.0100463	0.00525838	0.0586672
cg15513137	0.0151341	0.0100893	0.136473	-0.00543605	0.00547868	0.323269	-0.00525678	0.00828002	0.526828
cg15513156	0.000929027	0.00624626	0.882036	0.00457608	0.00339185	0.180062	-0.00276831	0.00512616	0.590264
cg15513163	-0.00400766	0.00284212	0.161333	0.000123689	0.00154333	0.936268	0.00202183	0.00233246	0.387927
cg15513181	-0.0039145	0.00681818	0.567054	-0.00227585	0.00370242	0.540027	-0.00168343	0.00559552	0.764095
cg15513221	0.0250579	0.0154706	0.108157	-0.0106071	0.00840083	0.209392	-0.0123206	0.0126963	0.333974
cg15513227	-0.00265595	0.00313244	0.398343	0.00109729	0.00170098	0.520211	0.000394022	0.00257072	0.878464
cg15513234	0.00546169	0.00372752	0.14571	-0.0022584	0.00202412	0.266964	-0.00374276	0.00305909	0.223759
cg15513349	0.0412529	0.0108628	0.000239721	-0.0111271	0.00589875	0.0618859	-0.0308004	0.00891488	0.000782897
cg15513391	-0.0132331	0.0298827	0.658756	0.00285345	0.0162269	0.860738	0.0225128	0.024524	0.360632
cg15513446	0.016005	0.0127012	0.210292	0.003923	0.006897	0.570652	-0.0126144	0.0104235	0.228803
cg15513530	0.000595561	0.00924047	0.948728	0.0128762	0.00501777	0.0116292	-0.00958189	0.00758344	0.209071
cg15513620	-0.0116913	0.0123973	0.347719	-0.00148732	0.006732	0.825554	0.0141686	0.0101742	0.166549
cg15513657	0.0240486	0.0197154	0.225154	-0.0143221	0.0107059	0.183727	-0.0164977	0.01618	0.310139
cg15513671	0.00194053	0.00392405	0.621923	0.000687402	0.00213084	0.747613	-0.00500014	0.00322038	0.123378
cg15513708	0.0144225	0.0112769	0.20361	-0.00579715	0.00612361	0.345873	-0.00609131	0.00925471	0.511795
cg15513719	-0.0204205	0.0355514	0.566874	0.011235	0.0193051	0.561779	0.0435669	0.0291762	0.138238
cg15513868	0.00575215	0.00730758	0.432888	-0.00145637	0.00396817	0.714314	0.000102351	0.00599716	0.986414
cg15513927	-0.00565871	0.00691678	0.415061	0.00347771	0.00375595	0.356515	0.00174012	0.00567643	0.759764
cg15513936	-0.00257588	0.00284327	0.366939	9.43617e-05	0.00154396	0.951377	0.00157787	0.00233341	0.500326
cg15513941	-0.000548028	0.00406382	0.892973	-0.000928793	0.00220674	0.674657	0.000796774	0.00333508	0.811622
cg15513957	-0.00784361	0.0106216	0.461809	0.00421571	0.00576775	0.466388	0.00415696	0.0087169	0.63439
cg15514001	-0.00829572	0.00680994	0.225762	0.00524366	0.00369794	0.159019	0.00587266	0.00558876	0.295654
cg15514054	-0.00906445	0.00807773	0.264241	0.00231172	0.00438638	0.599239	0.00796441	0.0066292	0.232171
cg15514072	-0.00155514	0.00740168	0.833974	-0.00198341	0.00401927	0.62266	0.00222801	0.00607438	0.714482
cg15514087	0.0164793	0.0108754	0.13257	-0.00623427	0.00590557	0.293437	-0.0163786	0.00892518	0.0691921
cg15514212	0.00672908	0.00550125	0.223872	-0.00374585	0.00298729	0.212527	-0.00557689	0.00451475	0.219366
cg15514224	-0.00116537	0.0151618	0.938873	0.00431689	0.00823318	0.601105	0.000583744	0.0124429	0.962667
cg15514307	-0.005213	0.00880546	0.555053	-0.00642904	0.00478155	0.181536	0.00938469	0.00722643	0.196776
cg15514380	-0.0150973	0.0101029	0.137948	-0.00830414	0.00548608	0.132977	0.0136671	0.00829121	0.102128
cg15514403	0.00303711	0.00964612	0.75347	-0.00611324	0.00523805	0.2457	-0.00119047	0.00791634	0.880739
cg15514496	0.00462398	0.0145467	0.751185	-0.00226086	0.00789917	0.775252	-0.0146453	0.0119381	0.222529
cg15514521	0.00497985	0.00633158	0.43326	-0.00438354	0.00343818	0.20501	-0.00154937	0.00519618	0.766132
cg15514538	-0.00428434	0.0114669	0.709402	0.00203136	0.00622678	0.744871	0.00742105	0.00941063	0.432053
cg15514558	0.00360696	0.00784627	0.646636	-0.00253585	0.00426069	0.55295	-0.00375617	0.00643925	0.56087
cg15514649	0.000765574	0.00703933	0.913594	0.00378136	0.0038225	0.324718	-0.00416471	0.00577701	0.472494
cg15514654	0.0268027	0.0394018	0.497781	-0.010221	0.021396	0.633807	-0.00578216	0.0323361	0.858412
cg15514678	0.000787107	0.00331236	0.812612	-0.00180602	0.00179868	0.317543	-0.00162296	0.00271838	0.551712
cg15514847	0.0146664	0.00785444	0.0645245	-0.0116488	0.00426513	0.00735252	-0.00787221	0.00644595	0.224597
cg15514848	-0.00222705	0.00799482	0.781104	-0.00166063	0.00434136	0.702817	0.00203424	0.00656116	0.757115
cg15514868	0.0166319	0.0215975	0.4429	-0.0180616	0.0117279	0.126419	-0.000604504	0.0177246	0.972855
cg15514896	0.0126854	0.0125031	0.312532	-0.0118631	0.00678943	0.083378	-0.00716958	0.010261	0.4862
cg15514918	0.0221964	0.0200764	0.271313	-0.0155111	0.0109019	0.157627	-0.0138259	0.0164762	0.403207
cg15515095	0.00700811	0.0260928	0.788753	-0.0157148	0.0141689	0.269804	0.00180201	0.0214137	0.933088
cg15515197	-0.0120986	0.0121736	0.322482	-0.00554586	0.00661052	0.40332	0.00993084	0.00999058	0.322395
cg15515224	-0.0191781	0.0126461	0.132256	0.00229686	0.00686711	0.73866	0.00524888	0.0103784	0.614043
cg15515258	-0.0325362	0.0215071	0.133196	0.00804462	0.0116788	0.492386	0.0311735	0.0176504	0.0801426
cg15515265	0.0321914	0.0138899	0.0223209	-0.0088793	0.00754253	0.241644	-0.0247087	0.0113992	0.0323459
cg15515311	0.00262288	0.0103088	0.799637	0.00359881	0.00559787	0.521634	-0.00296136	0.00846016	0.726981
cg15515320	0.00579078	0.00941106	0.539617	-0.00120717	0.00511041	0.813702	-0.0113572	0.00772344	0.144284
cg15515331	-0.0124079	0.020236	0.541037	0.0108952	0.0109886	0.323617	0.0182545	0.0166072	0.274085
cg15515461	-0.0206824	0.0403667	0.609424	0.0158861	0.0219199	0.470155	0.0121221	0.033128	0.71513
cg15515537	0.00010925	0.00276506	0.968555	-0.000136292	0.00150148	0.927839	0.00144576	0.00226922	0.525372
cg15515571	0.0211252	0.014403	0.145306	-0.00592604	0.00782115	0.450254	-0.0172527	0.0118202	0.147253
cg15515589	-0.00144301	0.0161045	0.928766	0.00216008	0.00874509	0.805365	-0.00580253	0.0132166	0.661498
cg15515615	0.0209362	0.0164976	0.207104	-0.0108641	0.00895855	0.227838	-0.00856396	0.0135392	0.528353
cg15515706	0.0219323	0.0155822	0.162094	-0.00495397	0.00846148	0.559429	-0.00959065	0.012788	0.454871
cg15515745	-0.00594431	0.0119465	0.619774	0.00792546	0.00648718	0.224428	-0.012499	0.00980418	0.205043
cg15515753	-4.08209e-05	0.00906296	0.996414	-0.00305723	0.00492138	0.535743	0.00521715	0.00743776	0.484509
cg15515788	-0.000167453	0.00876823	0.984798	-0.000404527	0.00476133	0.932447	0.00166383	0.00719588	0.817573
cg15515843	-0.0120898	0.00893103	0.178611	0.0016959	0.00484974	0.727241	0.00556824	0.00732949	0.449057
cg15515895	-0.00314463	0.00377962	0.407214	-0.00032048	0.00205241	0.876203	0.00174017	0.00310184	0.57593
cg15515958	0.0104766	0.0117573	0.374832	0.00165156	0.00638443	0.796361	-0.0116384	0.0096489	0.230333
cg15515960	0.0442618	0.0142243	0.00237015	-0.0109076	0.0077241	0.160726	-0.0334684	0.0116736	0.00496675
cg15516045	0.0102535	0.0149302	0.49368	-0.0108838	0.00810742	0.182215	-0.0042346	0.0122529	0.730303
cg15516048	-0.00177427	0.00271149	0.51425	0.00211947	0.0014724	0.152857	0.000813626	0.00222526	0.715341
cg15516052	0.0186175	0.0137441	0.178327	-0.00593325	0.00746333	0.428333	-0.0163439	0.0112795	0.150182
cg15516165	-0.00153359	0.00908803	0.866305	-0.00725524	0.00493499	0.144372	0.00375552	0.00745833	0.615596
cg15516187	0.0277946	0.0272372	0.309747	-0.0182153	0.0147904	0.220737	-0.00642621	0.0223529	0.774279
cg15516191	0.000963595	0.00252236	0.703183	-0.00119253	0.0013697	0.385841	0.000405854	0.00207004	0.844925
cg15516226	-0.00745358	0.00619643	0.231605	-0.0011697	0.00336479	0.728784	0.00859468	0.00508527	0.0938381
cg15516261	0.00496729	0.00672618	0.461783	-0.000790081	0.00365246	0.829143	-0.0040812	0.00552002	0.461272
cg15516283	-0.00512847	0.00841694	0.54358	0.00338727	0.00457058	0.460209	0.00736731	0.00690759	0.288509
cg15516288	0.00405061	0.00385432	0.295595	0.000157854	0.00209298	0.940017	-0.00289636	0.00316315	0.36185
cg15516314	-0.00526247	0.00930861	0.572998	-0.00311879	0.00505477	0.538511	0.00765436	0.00763936	0.31856
cg15516489	-0.00339966	0.0069228	0.624347	-0.00834245	0.00375923	0.0285261	0.00474888	0.00568138	0.405042
cg15516499	0.0036375	0.00571866	0.526048	-0.00160418	0.00310535	0.606482	-0.00272181	0.00469317	0.563133
cg15516537	0.0295894	0.0147311	0.0470254	-0.0117876	0.00799929	0.143452	-0.0281372	0.0120895	0.0217731
cg15516558	0.00854945	0.0121765	0.484083	-0.00852938	0.0066121	0.199768	-0.00180995	0.00999297	0.856605
cg15516572	0.0073079	0.0125036	0.560104	-0.00540061	0.0067897	0.428087	-0.00209293	0.0102614	0.83876
cg15516583	-0.00769932	0.00780191	0.325882	-0.000967929	0.0042366	0.819706	0.0013104	0.00640285	0.838217
cg15516629	0.00209268	0.0138844	0.880471	0.00218717	0.00753953	0.772291	0.00139253	0.0113946	0.902956
cg15516671	-0.00221328	0.00265602	0.406477	0.00158046	0.00144228	0.275556	0.00141494	0.00217973	0.517604
cg15516684	-0.000380063	0.0024135	0.87516	-0.00103646	0.00131058	0.430738	0.000449172	0.0019807	0.82102
cg15516728	-0.0127987	0.0114872	0.267633	0.0142244	0.00623778	0.0245132	-0.00244216	0.00942726	0.796079
cg15516759	0.013655	0.0209283	0.51546	-0.00504733	0.0113645	0.65782	-0.00903911	0.0171754	0.59975
cg15516832	-0.0134065	0.0078908	0.0921456	0.00839622	0.00428487	0.0525839	0.0105365	0.00647579	0.106585
cg15516836	-0.00809164	0.00598401	0.179082	-0.00106595	0.00324945	0.743505	0.00513312	0.00491094	0.298203
cg15516877	-0.000756033	0.00822319	0.926914	-0.000583143	0.00446537	0.896336	0.00554692	0.00674858	0.41289
cg15516907	0.0153556	0.014357	0.287163	0.00311153	0.00779617	0.690586	-0.0107289	0.0117825	0.364506
cg15516998	0.00380249	0.0120189	0.752317	0.0084353	0.00652651	0.198904	-0.0124039	0.00986362	0.211222
cg15517030	0.0195115	0.0139483	0.164671	0.00188502	0.00757421	0.803922	-0.0143954	0.011447	0.211213
cg15517098	0.0084914	0.0197592	0.668223	-0.00832763	0.0107297	0.439337	0.00242112	0.0162159	0.881587
cg15517113	-0.00546018	0.0132534	0.681154	0.00225657	0.0071969	0.754458	-0.00542547	0.0108768	0.618908
cg15517130	0.00394378	0.0103412	0.703669	-0.00954338	0.00561551	0.0920575	0.00319088	0.00848682	0.707655
cg15517202	0.00333068	0.00771254	0.666694	-0.00629798	0.00418807	0.135501	0.000597371	0.0063295	0.92498
cg15517268	-0.00909765	0.0153354	0.554235	-0.00285282	0.00832745	0.732568	0.00799962	0.0125854	0.52634
cg15517295	-0.00122847	0.00876818	0.888833	-0.0015639	0.00476131	0.743187	0.00284955	0.00719584	0.692872
cg15517335	-0.0196364	0.0164298	0.234591	0.0127342	0.00892172	0.156317	0.0243804	0.0134835	0.073314
cg15517343	-0.00191489	0.00370483	0.606289	0.00286234	0.0020118	0.15763	0.00141527	0.00304047	0.642509
cg15517438	0.0714009	0.109194	0.514547	0.0486297	0.0592947	0.413912	-0.0346769	0.0896131	0.699532
cg15517450	-0.0133608	0.0236604	0.573434	-0.00302894	0.0128481	0.814065	0.0207753	0.0194175	0.286994
cg15517527	-0.00233789	0.00677617	0.730741	0.00127024	0.0036796	0.730594	-0.00480427	0.00556105	0.389515
cg15517536	-0.0189086	0.0151446	0.214484	0.00438412	0.00822383	0.59504	0.011291	0.0124288	0.365625
cg15517609	-0.0142387	0.0123166	0.250162	0.00113827	0.00668818	0.865172	0.0123536	0.010108	0.224256
cg15517631	-0.00580214	0.0053241	0.278188	0.00144522	0.0028911	0.618154	0.00114649	0.00436936	0.793509
cg15517634	0.00338479	0.0082327	0.68177	0.00365887	0.00447053	0.414873	-0.00646338	0.00675638	0.34085
cg15517658	-0.000385589	0.00331851	0.907711	0.000282605	0.00180202	0.875669	-0.000169932	0.00272342	0.95036
cg15517833	-0.00345087	0.00925607	0.709998	-0.0014217	0.00502624	0.777819	0.00181029	0.00759624	0.812081
cg15517836	-0.00271268	0.00309139	0.38213	0.00198436	0.00167869	0.239719	-0.000128083	0.00253703	0.959827
cg15517847	-0.00135764	0.00286632	0.636688	-0.00150981	0.00155647	0.334164	0.00121565	0.00235232	0.606342
cg15517854	-0.00732095	0.0356679	0.837753	-0.000215395	0.0193684	0.991147	-0.0382226	0.0292718	0.194351
cg15517875	-0.0333829	0.0155357	0.033844	0.00089962	0.00843621	0.91527	0.0164676	0.0127498	0.199203
cg15517965	-0.000270649	0.00222793	0.903532	0.00227957	0.00120981	0.0621725	-0.00211712	0.00182841	0.249411
cg15518001	-0.00131623	0.0136226	0.923203	-0.00115558	0.00739733	0.876149	0.00319817	0.0111797	0.775363
cg15518042	0.00551262	0.0022116	0.014172	-0.000270906	0.00120095	0.821949	-0.00543687	0.00181501	0.00338577
cg15518046	0.0101026	0.011017	0.361148	0.00309009	0.00598248	0.606525	-0.0031207	0.00904141	0.730636
cg15518106	-0.009388	0.00825491	0.2579	0.00745204	0.00448259	0.0992713	0.000589757	0.00677461	0.930787
cg15518113	0.00661239	0.019768	0.738639	-0.00837465	0.0107344	0.436968	-0.0141599	0.0162231	0.384659
cg15518186	0.0313367	0.0185822	0.0945557	-0.00172929	0.0100905	0.864241	-0.0169601	0.01525	0.268502
cg15518270	-0.00291654	0.0105311	0.782341	0.00188467	0.00571859	0.742353	-5.34046e-05	0.0086426	0.995081
cg15518294	-0.0095455	0.0146652	0.516472	0.010414	0.00796351	0.193696	0.0142327	0.0120354	0.239528
cg15518345	0.00102435	0.00269576	0.704688	-0.00329429	0.00146385	0.026411	0.000444148	0.00221235	0.841258
cg15518353	0.00155085	0.0106412	0.884393	-0.00600037	0.00577842	0.301356	0.00423182	0.00873302	0.62894
cg15518358	-0.00256456	0.0107963	0.812679	0.00928637	0.00586261	0.116065	0.00736641	0.00886025	0.407549
cg15518361	0.00499203	0.00777579	0.522212	-0.00121768	0.00422242	0.773596	-0.00193989	0.00638141	0.76171
cg15518455	0.000684654	0.0152429	0.964256	0.00670513	0.00827721	0.419649	0.000541109	0.0125095	0.965576
cg15518463	0.0070411	0.0103465	0.4976	-0.000319078	0.00561838	0.954814	-0.00901245	0.00849115	0.290836
cg15518464	-0.0227204	0.0192322	0.240002	0.0204968	0.0104435	0.0522128	0.0232214	0.0157834	0.144078
cg15518491	0.00179044	0.004165	0.668127	-0.000246923	0.00226168	0.913261	-0.00318408	0.00341812	0.35362
cg15518622	-0.00137306	0.00383427	0.720954	0.00086195	0.00208209	0.679693	0.00201339	0.0031467	0.523606
cg15518684	0.00252919	0.0130357	0.846517	0.00500068	0.00707865	0.481405	0.000508762	0.0106981	0.962156
cg15518761	-0.00596918	0.0358121	0.867928	-0.0233815	0.0194467	0.231816	0.0170303	0.0293902	0.563468
cg15518860	-0.00992444	0.00589304	0.0949989	0.00655981	0.00320004	0.0427509	0.00646906	0.00483628	0.183782
cg15518883	0.00476895	0.00760197	0.531743	0.00230481	0.00412803	0.577752	-0.00776441	0.00623876	0.215944
cg15518950	0.0011869	0.0092911	0.898583	0.00630383	0.00504526	0.21415	-0.00857858	0.00762499	0.263012
cg15518979	-0.0181368	0.0143491	0.208915	0.00814448	0.00779188	0.298198	0.00276823	0.011776	0.814589
cg15518992	0.00138342	0.0125122	0.912162	-0.000394485	0.00679437	0.953806	0.000209764	0.0102684	0.983739
cg15519048	-0.0045323	0.00909301	0.619171	-0.00320392	0.00493769	0.517775	0.00129924	0.00746242	0.862103
cg15519051	-0.00450067	0.00903708	0.619463	0.00525654	0.00490732	0.286441	-0.00104291	0.00741652	0.888427
cg15519065	0.0284094	0.0142736	0.0490337	-0.0119989	0.00775089	0.124479	-0.0248348	0.011714	0.0362467
cg15519092	0.0013262	0.00520905	0.799511	0.00565347	0.00282862	0.0481112	-0.00919482	0.00427495	0.0336758
cg15519096	-0.0217758	0.0118298	0.0683524	0.00729317	0.00642384	0.258705	0.0089527	0.00970845	0.358466
cg15519118	0.00274056	0.00612123	0.65524	-0.00138225	0.00332396	0.678335	0.00552027	0.00502355	0.27422
cg15519155	-0.00801411	0.00758651	0.293117	-0.00417224	0.00411963	0.313392	0.00679434	0.00622607	0.277537
cg15519182	-0.00498721	0.00774938	0.521199	0.00449346	0.00420807	0.28794	0.00604349	0.00635973	0.344056
cg15519208	-0.00598239	0.00485992	0.220961	0.00126936	0.00263904	0.631477	0.0045066	0.00398842	0.260967
cg15519237	-0.000628983	0.00882798	0.943329	-0.00132264	0.00479378	0.783136	0.00744654	0.00724492	0.306285
cg15519279	0.00239647	0.00893159	0.78896	0.00488032	0.00485004	0.316507	-0.007425	0.00732994	0.313298
cg15519351	-0.00469411	0.010881	0.667018	-0.0067039	0.0059086	0.259009	-0.00206031	0.00892976	0.817958
cg15519382	-0.0184112	0.014624	0.210704	0.0179398	0.00794113	0.0258479	0.00624534	0.0120016	0.603846
cg15519474	0.0117694	0.012714	0.356627	-0.0127786	0.00690397	0.0668656	-0.00787569	0.0104341	0.45198
cg15519535	0.000561683	0.00881516	0.94931	0.00277131	0.00478682	0.563809	-0.00132742	0.00723439	0.854754
cg15519541	0.0154859	0.0121579	0.205443	-0.00842044	0.006602	0.204841	-0.0151494	0.0099777	0.131802
cg15519565	-0.000937789	0.0054013	0.862481	-0.00336007	0.00293302	0.254446	0.000284752	0.00443272	0.948897
cg15519670	-0.001799	0.0100226	0.85788	0.00192824	0.00544249	0.723798	0.00438589	0.00822533	0.594959
cg15519786	0.0223877	0.0299875	0.456917	-0.0111211	0.0162839	0.496075	-0.0138693	0.0246101	0.5742
cg15519913	0.0013933	0.0300477	0.9631	-0.00217076	0.0163166	0.894404	0.0146033	0.0246595	0.554934
cg15520042	-0.0027607	0.00342698	0.422223	0.00400537	0.00186092	0.0335549	0.00137542	0.00281244	0.625781
cg15520052	0.0184671	0.0117406	0.118607	-0.00702133	0.00637539	0.273162	-0.00146022	0.00963523	0.879819
cg15520109	0.00444523	0.0146212	0.761683	-0.00459517	0.00793964	0.563933	0.000315872	0.0119993	0.979046
cg15520174	-0.00749316	0.0162122	0.644856	0.00524443	0.00880357	0.552588	0.00234921	0.013305	0.860174
cg15520207	0.00908598	0.00985702	0.358662	0.00791614	0.00535257	0.142014	-0.00733449	0.00808943	0.36656
cg15520210	-0.0388947	0.0176202	0.0293626	0.0129748	0.00956812	0.177863	0.0309352	0.0144605	0.034623
cg15520218	-0.0301109	0.0106429	0.00554743	0.0193347	0.00577932	0.00112425	0.0112951	0.00873438	0.19866
cg15520270	3.68243e-05	0.012292	0.997615	-0.00607182	0.00667481	0.36499	-0.000742128	0.0100878	0.941488
cg15520279	-0.00405673	0.00497223	0.416334	0.00112881	0.00270003	0.676709	4.76812e-05	0.00408059	0.990698
cg15520292	-0.00249652	0.00311256	0.424236	-0.00107409	0.00169018	0.526431	0.000336591	0.0025544	0.895408
cg15520342	0.0185722	0.00905513	0.0426416	-0.0102501	0.00491712	0.0394225	-0.0127261	0.00743133	0.0896223
cg15520372	-0.114435	0.0938882	0.225511	0.104608	0.0509833	0.0425623	0.134931	0.0770519	0.0827035
cg15520443	-0.00314273	0.0134578	0.815788	0.000471377	0.00730787	0.948687	0.0061213	0.0110445	0.58054
cg15520477	-0.00263136	0.00248879	0.292697	0.000235085	0.00135146	0.862226	0.00278496	0.00204249	0.175505
cg15520606	-0.000582051	0.00212668	0.784836	0.000803715	0.00115483	0.487923	-0.000349765	0.00174532	0.841536
cg15520608	-0.00561867	0.00866136	0.517881	-0.00239911	0.0047033	0.611009	0.00485268	0.00710817	0.496238
cg15520639	-0.00614095	0.00655526	0.350916	0.0024881	0.00355964	0.486043	0.000856624	0.00537975	0.873779
cg15520752	0.00694677	0.0071781	0.335281	-0.00351969	0.00389786	0.368509	-0.00983226	0.0058909	0.0979493
cg15520776	0.000432093	0.0132332	0.974011	-9.83994e-05	0.00718592	0.989099	-0.014185	0.0108602	0.194229
cg15520845	-0.00983991	0.00845856	0.247222	0.00298443	0.00459317	0.517206	-0.00249343	0.00694174	0.720139
cg15520863	0.013956	0.0100629	0.168283	-0.00500316	0.00546434	0.361879	-0.00872186	0.00825835	0.293224
cg15520941	-0.0185293	0.014662	0.208987	-0.00313601	0.00796176	0.694429	0.0195006	0.0120327	0.10796
cg15520955	0.0194194	0.0139961	0.168099	-0.000542126	0.0076002	0.943264	-0.0176366	0.0114863	0.127547
cg15520962	0.00721468	0.00814832	0.377862	-1.27182e-05	0.00442471	0.997712	-0.0047712	0.00668714	0.477054
cg15521003	0.0150565	0.0169909	0.377469	-0.0145644	0.0092264	0.117309	-0.0147512	0.013944	0.292424
cg15521012	-0.0132235	0.0140424	0.348416	0.00355463	0.00762529	0.642021	-0.000873388	0.0115242	0.939726
cg15521014	0.00955404	0.00792115	0.23035	-0.00178965	0.00430135	0.678171	-0.0117337	0.0065007	0.0738131
cg15521034	-0.0442927	0.0167044	0.00919534	0.0156285	0.00907083	0.0877091	0.040035	0.0137089	0.0042423
cg15521067	-0.0123553	0.00640246	0.0562112	-0.000140925	0.00347667	0.967741	0.00709432	0.00525435	0.17973
cg15521097	0.00835226	0.0085398	0.330201	-0.00715567	0.00463729	0.125686	9.59341e-05	0.00700841	0.989103
cg15521256	0.0215239	0.01488	0.150881	0.00071686	0.00808017	0.929467	-0.0232235	0.0122117	0.0598205
cg15521264	0.00358384	0.00967263	0.711712	0.00068162	0.00525244	0.896984	-0.000598329	0.0079381	0.940054
cg15521289	0.00154998	0.00633628	0.807206	-0.00766585	0.00344073	0.0279171	-0.00285471	0.00520003	0.584132
cg15521326	0.00396273	0.0135894	0.771139	0.000704457	0.00737935	0.924121	-0.00133016	0.0111525	0.905279
cg15521442	0.00507812	0.0153078	0.740722	-0.0058172	0.00831246	0.485519	-0.00295265	0.0125628	0.814621
cg15521579	-0.00838445	0.0210249	0.690824	0.0119053	0.011417	0.299339	-0.0103508	0.0172547	0.549818
cg15521636	0.00283354	0.00531375	0.594938	-0.00277718	0.00288548	0.337925	-0.00383855	0.00436087	0.380657
cg15521658	-0.00875549	0.00743892	0.241742	0.00242527	0.00403949	0.549481	0.00778796	0.00610495	0.204756
cg15521773	0.00579646	0.00820144	0.481209	-0.000847824	0.00445355	0.84937	-0.00732955	0.00673073	0.278548
cg15521790	0.0139447	0.0206611	0.501137	-0.0112312	0.0112194	0.319001	-0.0132099	0.0169561	0.437613
cg15521792	-0.00927744	0.00954963	0.333432	-0.00222853	0.00518565	0.668218	0.0141534	0.00783716	0.0736641
cg15521911	0.00709391	0.00981808	0.471499	-0.00584643	0.00533143	0.275212	-0.00497791	0.00805747	0.537984
cg15521914	-0.00426305	0.00867969	0.624297	0.00254081	0.00471325	0.590923	0.00266367	0.00712322	0.709167
cg15521999	-0.000730616	0.0106251	0.945303	0.000318559	0.00576964	0.956069	-0.00536428	0.00871975	0.539702
cg15522113	0.00248107	0.00895513	0.782257	0.000668976	0.00486282	0.890832	-0.00237717	0.00734927	0.746964
cg15522118	-0.00227201	0.00237765	0.341385	0.00128349	0.00129111	0.322356	-0.00042024	0.00195128	0.82988
cg15522131	-0.0129499	0.0142302	0.364796	-0.000604684	0.00772731	0.937769	0.0113508	0.0116784	0.333208
cg15522136	-0.0121086	0.0132904	0.364245	-0.0041684	0.00721696	0.564726	0.0117378	0.0109071	0.284212
cg15522161	0.00248027	0.00410129	0.546589	-0.000208419	0.00222709	0.92561	-0.00096106	0.00336584	0.775772
cg15522164	0.00737333	0.00824614	0.373191	0.00136674	0.00447782	0.760772	-0.00639184	0.00676741	0.346982
cg15522171	0.00336646	0.00356928	0.347659	-0.000634194	0.00193819	0.744132	-0.00311595	0.00292923	0.289773
cg15522271	0.00212824	0.00806934	0.792471	-0.00611506	0.00438182	0.16566	0.000434638	0.00662232	0.94779
cg15522298	0.00247306	0.0120542	0.837825	-0.00476315	0.00654569	0.468357	-0.00603558	0.00989261	0.543047
cg15522341	-0.00684394	0.00878131	0.437432	-0.00291532	0.00476844	0.54221	0.00343389	0.00720662	0.63467
cg15522517	-0.00484777	0.0093464	0.605028	-0.00347578	0.00507529	0.494884	0.0030508	0.00767037	0.691594
cg15522556	-0.00451939	0.00740714	0.543028	-0.00584974	0.00402223	0.148697	0.00341303	0.00607887	0.575627
cg15522570	-0.016908	0.0116368	0.149076	-0.000324669	0.00631902	0.959116	0.0118459	0.00955004	0.217465
cg15522677	-0.015397	0.0125099	0.221029	-0.00186273	0.00679315	0.784439	0.0163265	0.0102666	0.114647
cg15522716	-0.0173542	0.0182896	0.344774	0.00532644	0.00993166	0.592828	0.0106958	0.0150099	0.477611
cg15522719	0.00382641	0.00201143	0.0597422	-0.000812747	0.00109225	0.4584	-0.00233447	0.00165073	0.160127
cg15522728	0.00551459	0.00469427	0.242631	-0.00291335	0.00254908	0.255562	-0.0023751	0.00385247	0.538831
cg15522814	0.00917543	0.00685807	0.183687	0.00117732	0.00372407	0.752496	-0.00415194	0.00562826	0.46227
cg15522844	-0.00239001	0.00790174	0.762868	-2.9833e-05	0.00429081	0.994465	-0.00569894	0.00648477	0.381415
cg15522920	0.00154348	0.0163766	0.925083	-0.00439875	0.00889286	0.621842	-0.00165528	0.0134399	0.902204
cg15522939	-0.00899662	0.00823255	0.276864	0.000289718	0.00447045	0.948445	0.00970124	0.00675626	0.153872
cg15522953	-0.00565116	0.00748928	0.452122	-0.000886682	0.00406684	0.827812	0.00460127	0.00614628	0.45568
cg15522957	-0.0119856	0.00834937	0.153981	-0.000466564	0.00453388	0.918225	0.00558921	0.00685213	0.416441
cg15522984	0.00698248	0.00313743	0.0280844	-0.00144796	0.00170369	0.397227	-0.00783294	0.00257481	0.00293761
cg15522989	-0.00603752	0.0105454	0.568135	5.36826e-06	0.00572639	0.999254	0.0038895	0.00865439	0.654009
cg15523002	-0.00505022	0.00590523	0.394292	-0.00312019	0.00320666	0.332672	0.0103255	0.00484628	0.0353498
cg15523060	-0.0064867	0.0143574	0.652301	0.00466673	0.00779636	0.550685	0.0104362	0.0117828	0.377702
cg15523135	0.00182599	0.00914438	0.842096	-0.0105131	0.00496559	0.0364981	-0.00192971	0.00750458	0.797553
cg15523177	0.000533474	0.00469112	0.909667	-0.000883297	0.00254738	0.729443	-0.00134782	0.00384989	0.726938
cg15523212	0.00405476	0.00766097	0.597681	-0.0020403	0.00416007	0.624794	-0.000828023	0.00628718	0.895462
cg15523238	0.000746001	0.00384039	0.846337	-7.00354e-05	0.00208541	0.97327	0.00182488	0.00315172	0.563766
cg15523354	-0.0052406	0.0750495	0.944457	0.00501614	0.0407535	0.902264	0.0092707	0.0615914	0.88063
cg15523361	0.0125372	0.0168417	0.458214	0.00512606	0.0091454	0.576274	-0.00661083	0.0138216	0.633388
cg15523463	-0.0161612	0.0231327	0.486257	0.0162127	0.0125616	0.199528	0.00365637	0.0189845	0.847629
cg15523543	-0.000261202	0.0121614	0.982903	-0.00520421	0.00660391	0.432363	-0.00309223	0.0099806	0.757281
cg15523550	0.00306044	0.0139517	0.826776	0.00381309	0.00757608	0.615755	-0.0111699	0.0114499	0.331429
cg15523606	0.0126443	0.0105114	0.231592	0.00143053	0.00570789	0.802573	-0.0169258	0.00862643	0.052278
cg15523609	-0.0180322	0.0142058	0.206993	0.00525525	0.00771404	0.49714	0.0104893	0.0116584	0.370233
cg15523767	-0.00534906	0.0101121	0.597889	0.000834017	0.0054911	0.879556	0.00349514	0.0082988	0.674458
cg15523852	-0.00179683	0.00837278	0.830474	0.00383556	0.00454659	0.400717	0.00171135	0.00687134	0.803782
cg15523863	0.00216595	0.00263719	0.413245	-0.00205879	0.00143205	0.15337	-0.000615646	0.00216428	0.776594
cg15523864	0.00265869	0.0067591	0.694822	0.00147154	0.00367033	0.689251	-0.00180744	0.00554704	0.745165
cg15523879	0.0120799	0.00873553	0.169513	0.000735394	0.00474358	0.877082	-0.00861695	0.00716904	0.231958
cg15523907	0.0119584	0.0096612	0.218436	-0.00278171	0.00524623	0.597021	-0.000123099	0.00792872	0.987641
cg15523936	-0.0145534	0.0109053	0.184788	-0.00223423	0.00592182	0.706687	0.0176927	0.00894975	0.0505561
cg15523958	-0.000381681	0.00400271	0.924206	-0.00387424	0.00217356	0.0774357	0.00089658	0.00328493	0.785413
cg15523980	-0.00512554	0.0124547	0.681481	-0.000917389	0.00676315	0.89235	-0.000967696	0.0102213	0.924745
cg15523998	0.00985129	0.0117809	0.404849	-0.0141854	0.00639726	0.0286507	-0.0101953	0.00966829	0.29396
cg15524050	-0.00358971	0.0117513	0.760583	0.00686257	0.00638119	0.284532	-0.00149907	0.009644	0.876758
cg15524063	0.00901234	0.0161316	0.577519	0.00276913	0.00875981	0.752512	-0.00314409	0.0132388	0.812718
cg15524101	-0.00595945	0.0136819	0.664002	0.00154567	0.00742958	0.835581	0.00491196	0.0112285	0.662638
cg15524111	-0.0115707	0.012129	0.34219	-0.00776434	0.00658629	0.240996	0.0109149	0.00995396	0.275236
cg15524162	0.00621665	0.00718407	0.388736	0.002458	0.0039011	0.52995	-0.00214084	0.0058958	0.717218
cg15524170	-0.00898047	0.00696293	0.199841	0.000276165	0.00378102	0.941907	0.00699991	0.00571431	0.2232
cg15524173	0.00322913	0.00602371	0.592992	-9.82243e-05	0.003271	0.976098	-0.00258506	0.00494352	0.602083
cg15524182	-0.000889106	0.00252826	0.725761	-0.00123797	0.0013729	0.369175	-0.00020674	0.00207489	0.920812
cg15524224	0.015262	0.00723808	0.0372515	-0.00373269	0.00393043	0.344352	-0.00745547	0.00594012	0.212101
cg15524239	0.000270679	0.00226883	0.905253	0.00121923	0.00123202	0.324532	-0.00216086	0.00186198	0.248349
cg15524258	0.000228649	0.0133192	0.986335	-0.00516081	0.00723259	0.477017	0.0103712	0.0109307	0.344796
cg15524283	-0.00378008	0.00770999	0.62491	0.00497065	0.00418668	0.237686	-0.000147605	0.00632741	0.981431
cg15524336	-0.00365994	0.0032402	0.261127	0.0024734	0.0017595	0.162619	-0.000195663	0.00265916	0.941478
cg15524363	0.000444537	0.00686452	0.948484	-0.00201698	0.00372758	0.589534	-0.000338485	0.00563355	0.952198
cg15524383	-0.00809693	0.00915881	0.378592	-0.00264296	0.00497343	0.596201	0.0146601	0.00751642	0.0536716
cg15524516	-0.00390255	0.00255171	0.12904	-0.000749402	0.00138563	0.589713	0.00296573	0.00209413	0.159539
cg15524567	-0.00450166	0.00241029	0.064468	-0.000321585	0.00130884	0.806371	0.00353852	0.00197807	0.0763874
cg15524632	-0.0121939	0.00917755	0.186708	-0.00110162	0.0049836	0.825464	0.0111189	0.0075318	0.142733
cg15524661	0.000750575	0.0079056	0.924534	0.00231412	0.00429291	0.590937	-0.00389704	0.00648794	0.549302
cg15524731	-0.0119719	0.0184745	0.518319	-0.00135373	0.010032	0.892905	0.0110703	0.0151615	0.466848
cg15524751	-0.00360351	0.00786026	0.647536	-0.00269431	0.00426829	0.529193	0.00733034	0.00645073	0.258276
cg15524775	0.00503566	0.0135579	0.711041	-0.00572588	0.00736224	0.438394	-0.00764155	0.0111267	0.493668
cg15524911	0.00214349	0.0092747	0.817657	0.000216536	0.00503635	0.965784	-0.00317775	0.00761152	0.677133
cg15525002	-0.00277406	0.0019435	0.156311	-0.000209575	0.00105536	0.842957	0.00269833	0.00159499	0.0935237
cg15525043	0.00615862	0.00727659	0.399189	-0.00231352	0.00395134	0.559409	-0.00464067	0.00597172	0.438763
cg15525052	-0.0026834	0.0072969	0.71377	-0.000607114	0.00396237	0.878506	0.00615794	0.00598839	0.306059
cg15525053	0.0179227	0.0123062	0.148132	-0.00832138	0.00668252	0.215687	-0.0101815	0.0100994	0.315604
cg15525101	-0.00247863	0.010698	0.817208	0.00545271	0.00580922	0.349977	-0.00632924	0.00877957	0.472497
cg15525119	-0.00781335	0.0119678	0.515204	0.00557332	0.00649874	0.392978	0.001265	0.00982165	0.897754
cg15525263	-0.0059654	0.00785797	0.449384	0.00060293	0.00426704	0.887892	0.00750487	0.00644885	0.247042
cg15525302	-0.00395418	0.0139992	0.778123	0.00551949	0.00760185	0.469337	0.00626247	0.0114888	0.586793
cg15525341	0.00343411	0.00443213	0.440108	0.00282021	0.00240674	0.24381	-0.00703167	0.00363735	0.0557837
cg15525463	-0.00274778	0.00250255	0.274605	-0.00043116	0.00135894	0.751634	0.000676375	0.00205378	0.742532
cg15525489	-0.00703171	0.00879784	0.425866	-0.00265803	0.00477741	0.579085	0.00409573	0.00722018	0.571692
cg15525503	-0.00311286	0.00415389	0.455226	-0.00246281	0.00225565	0.277289	0.00320276	0.003409	0.349533
cg15525647	0.0479375	0.0356379	0.181351	0.00267955	0.0193521	0.890128	-0.0490348	0.0292472	0.0964677
cg15525648	-0.00791307	0.0124062	0.524908	0.00374245	0.00673681	0.579665	-0.00158416	0.0101815	0.87664
cg15525759	-0.00716741	0.0138178	0.605006	0.0119581	0.00750335	0.113873	0.00282173	0.0113399	0.803955
cg15525782	0.000452828	0.00678966	0.946947	-0.00110497	0.00368693	0.764973	-0.00037304	0.00557212	0.946745
cg15525848	-0.000678082	0.0077579	0.930508	0.00380496	0.0042127	0.368387	-0.00910967	0.00636672	0.155315
cg15525859	-0.00811625	0.00946125	0.392846	0.0122748	0.00513766	0.0185874	-0.000684827	0.00776463	0.929879
cg15525934	-0.00668867	0.00937742	0.477187	-0.00323736	0.00509214	0.526255	-0.00189541	0.00769583	0.805916
cg15525959	0.00853438	0.00926579	0.359033	-0.0031182	0.00503152	0.536715	-0.00605923	0.00760422	0.427269
cg15526035	0.00412824	0.00758841	0.587529	-0.00129634	0.00412067	0.753666	-0.00218611	0.00622763	0.726235
cg15526081	-0.0107608	0.0251834	0.669997	-0.00473816	0.0136751	0.729643	-0.00376373	0.0206674	0.855832
cg15526094	0.00598777	0.0145862	0.682232	-0.00678583	0.00792063	0.393457	-0.000828219	0.0119706	0.944966
cg15526153	-0.00969258	0.00665929	0.14838	0.00146306	0.00361613	0.686564	0.00794321	0.00546512	0.148949
cg15526180	0.00344898	0.00701409	0.623896	0.00121559	0.0038088	0.750215	-0.00420979	0.0057563	0.466128
cg15526183	-0.00473512	0.016304	0.772037	0.0042385	0.00885342	0.633073	0.000913922	0.0133803	0.945668
cg15526246	-0.000329527	0.00578404	0.954671	-0.000819373	0.00314085	0.794676	8.16148e-05	0.00474683	0.986313
cg15526318	-0.00163939	0.0100666	0.870932	-0.000358928	0.00546638	0.947767	0.00791077	0.00826143	0.340387
cg15526387	-0.0028029	0.00198369	0.160487	0.000140325	0.00107718	0.89659	0.00238058	0.00162797	0.146509
cg15526391	-0.000499946	0.0136076	0.970759	0.000289799	0.00738923	0.968787	-0.00295327	0.0111675	0.791926
cg15526406	-0.00185861	0.00267695	0.488958	0.000623477	0.00145364	0.668829	0.000876889	0.00219691	0.690559
cg15526437	0.00148871	0.00977501	0.879231	-0.00388619	0.00530803	0.465644	0.00448092	0.00802212	0.57759
cg15526458	0.00477988	0.00889447	0.592077	-0.0046019	0.00482988	0.342781	-0.00300207	0.00729948	0.681674
cg15526469	-0.00861974	0.0139107	0.536771	-0.00935435	0.0075538	0.218217	0.0135908	0.0114162	0.236417
cg15526535	0.00946958	0.0154122	0.540205	-0.00847836	0.00836913	0.313259	-0.0121277	0.0126484	0.339746
cg15526545	-0.0351846	0.0178129	0.0507467	-0.000691171	0.00967277	0.943165	0.0355814	0.0146186	0.0165435
cg15526569	0.00473494	0.00842601	0.575298	-0.000689363	0.0045755	0.880517	-0.0076972	0.00691503	0.268087
cg15526671	-0.0105648	0.0126516	0.405497	0.00416858	0.0068701	0.545253	0.00303002	0.0103829	0.770968
cg15526708	0.00059103	0.00300842	0.844614	0.000214845	0.00163363	0.895609	-0.00166646	0.00246894	0.50111
cg15526732	-0.0174267	0.0102071	0.0905846	0.00430559	0.00554264	0.438938	0.00775276	0.00837669	0.356723
cg15526747	-0.00190022	0.00543162	0.727125	0.00318152	0.00294948	0.283094	0.00312806	0.0044576	0.484326
cg15526788	-0.00884345	0.00897459	0.326596	0.00174366	0.00487339	0.721184	0.000458016	0.00736523	0.950527
cg15526863	-0.00447007	0.00595453	0.454435	0.000656163	0.00323344	0.839564	0.00575016	0.00488674	0.241861
cg15526939	-0.00615548	0.0107838	0.569295	0.0026165	0.00585585	0.655885	0.00296981	0.00885004	0.737834
cg15526941	-0.00236097	0.0121644	0.846464	0.000828096	0.00660553	0.900464	0.00495658	0.00998304	0.620532
cg15526954	-0.0205712	0.0183633	0.265054	0.00838701	0.00997167	0.402126	0.0158527	0.0150703	0.295143
cg15527031	0.00070336	0.0660966	0.991529	-0.0505751	0.0358919	0.161628	0.0543271	0.054244	0.318767
cg15527109	-0.0144966	0.00828066	0.0827938	0.00219388	0.00449657	0.626591	0.0154309	0.00679574	0.0251139
cg15527117	0.0104682	0.00954387	0.275101	0.00406577	0.00518252	0.434424	-0.0112717	0.00783243	0.15296
cg15527134	0.00999267	0.0149384	0.504945	-0.0132587	0.00811186	0.105017	-0.0172239	0.0122596	0.162859
cg15527168	-0.0010727	0.00326392	0.743043	-0.000705699	0.00177238	0.69128	-0.000833277	0.00267863	0.756326
cg15527175	0.0093191	0.0111358	0.404487	-0.00239252	0.00604698	0.693125	-0.00728434	0.0091389	0.427128
cg15527197	-0.000941563	0.00305583	0.758574	0.000990268	0.00165938	0.551887	-0.000280386	0.00250785	0.911183
cg15527220	-0.0171225	0.0118487	0.151275	0.00332398	0.0064341	0.606459	0.0206888	0.00972397	0.0356035
cg15527230	0.00644999	0.0130695	0.622633	-0.00211044	0.00709703	0.766745	-0.0031677	0.0107259	0.768296
cg15527231	-0.00205367	0.0108544	0.850284	0.00577165	0.00589418	0.329624	0.00653701	0.00890797	0.464609
cg15527308	-0.00499752	0.00709035	0.482404	-0.00165926	0.00385021	0.667345	0.00486485	0.00581889	0.404942
cg15527348	-0.00134656	0.00301075	0.655573	0.00232917	0.0016349	0.157087	0.00025995	0.00247085	0.916403
cg15527356	0.000869624	0.00267019	0.745286	0.00028345	0.00144997	0.845372	-0.000258399	0.00219136	0.906348
cg15527401	-0.00205323	0.00376795	0.586912	0.00449602	0.00204608	0.0300893	0.00112994	0.00309227	0.715508
cg15527431	0.0154667	0.00860352	0.0749652	-0.0042279	0.00467189	0.367462	-0.00654692	0.00706071	0.355835
cg15527446	-0.000504073	0.0143643	0.97207	0.00413925	0.00780011	0.59672	0.000155733	0.0117884	0.989484
cg15527485	-0.0458327	0.0147403	0.00238768	0.00481272	0.00800432	0.5489	0.0356111	0.0120971	0.00395613
cg15527515	-0.0134878	0.0183189	0.46313	-0.00532725	0.00994756	0.593362	0.0083942	0.0150339	0.577739
cg15527554	0.00892325	0.0115806	0.442634	-0.00354864	0.00628849	0.573694	-0.00458507	0.00950389	0.630451
cg15527643	-0.00663037	0.010634	0.534243	-0.00356793	0.0057745	0.537933	0.00858112	0.0087271	0.32763
cg15527674	0.0284047	0.0151296	0.0631098	-0.00911375	0.00821571	0.269717	-0.0156552	0.0124165	0.210035
cg15527678	-0.00117668	0.0092052	0.898518	0.00675163	0.00499862	0.179564	-0.000101002	0.00755449	0.989357
cg15527722	-0.013575	0.00905221	0.136573	0.00280005	0.00491554	0.570088	0.00653382	0.00742893	0.381042
cg15527835	-0.0237167	0.0147501	0.110722	0.0107927	0.00800959	0.180595	0.0174197	0.012105	0.152978
cg15527957	0.00351414	0.00737048	0.63446	0.00401235	0.00400232	0.318299	-0.00217143	0.00604878	0.720294
cg15528028	-0.0265816	0.0219994	0.229527	0.0152422	0.0119461	0.204673	0.00714841	0.0180544	0.692918
cg15528052	0.00289558	0.00423653	0.495741	0.000479058	0.00230052	0.835428	-0.00276618	0.00347682	0.427974
cg15528085	-0.00438884	0.00481153	0.363684	-0.00144974	0.00261276	0.580112	0.00194413	0.00394871	0.623457
cg15528091	-0.000309568	0.00224049	0.890359	-0.00121852	0.00121664	0.318759	0.000131754	0.00183872	0.943007
cg15528106	-0.0120919	0.00737477	0.103938	0.0040415	0.00400465	0.315093	0.00748496	0.0060523	0.218827
cg15528109	0.00117385	0.00204171	0.566507	-0.000902813	0.00110869	0.417228	-0.000408329	0.00167558	0.807921
cg15528164	0.0342518	0.0171168	0.0478476	-0.00740631	0.00929477	0.427269	-0.0208167	0.0140473	0.141227
cg15528186	0.00122875	0.00337563	0.716551	-0.000730179	0.00183304	0.691149	-0.000494774	0.0027703	0.858581
cg15528292	-0.0199471	0.0171465	0.247212	0.0114105	0.00931091	0.223005	0.0138441	0.0140717	0.327362
cg15528307	-0.00279501	0.00789286	0.723928	-0.00359023	0.00428599	0.404035	0.00511688	0.00647749	0.431257
cg15528320	0.0981972	0.037022	0.00917398	-0.0457282	0.0201037	0.0248684	-0.0790562	0.0303831	0.0105447
cg15528411	0.0239271	0.0168594	0.158664	-0.00235037	0.009155	0.797866	-0.0211612	0.0138361	0.129032
cg15528437	0.00025687	0.00830679	0.975387	-0.00193498	0.00451076	0.668784	-0.00212856	0.00681718	0.755454
cg15528441	0.00548771	0.00799847	0.494097	-0.00688994	0.00434334	0.115536	-0.00547258	0.00656415	0.406253
cg15528490	-0.00615554	0.00452458	0.176464	-0.00113184	0.00245694	0.645944	0.00389345	0.00371322	0.296689
cg15528501	0.00326776	0.00457486	0.476564	-0.00500453	0.00248425	0.0463964	-0.00207184	0.00375448	0.582183
cg15528519	-0.0195891	0.0178124	0.273842	0.00397663	0.00967248	0.681778	0.0222371	0.0146182	0.13108
cg15528558	-0.0023468	0.0158369	0.882468	0.0124147	0.00859976	0.151691	-0.00156586	0.012997	0.904324
cg15528579	0.00184571	0.0129124	0.886598	0.000628074	0.00701171	0.928788	0.0039432	0.0105969	0.710528
cg15528676	-0.000872286	0.00829283	0.91642	-0.00149505	0.00450318	0.740522	0.00516808	0.00680573	0.449255
cg15528722	-0.018249	0.00773367	0.0200538	0.00198652	0.00419955	0.637128	0.0136601	0.00634684	0.0335619
cg15528736	-0.00354384	0.00948255	0.709331	0.00229115	0.00514923	0.65723	0.00825096	0.00778211	0.291354
cg15528776	-0.00533118	0.0101247	0.599565	0.00515455	0.00549791	0.350531	0.00740562	0.00830909	0.374731
cg15528786	0.00153501	0.00730834	0.834028	-0.00133077	0.00396858	0.738018	-0.00415279	0.00599778	0.490153
cg15528793	0.000107647	0.0188126	0.995445	0.0147525	0.0102156	0.151552	-0.00209378	0.0154391	0.892373
cg15528852	-0.00315285	0.00951452	0.740993	-0.00294179	0.00516659	0.570254	0.00537944	0.00780835	0.492315
cg15528856	-0.00411608	0.00730406	0.574218	0.00288378	0.00396626	0.468722	-0.00147267	0.00599427	0.806388
cg15528872	-0.00307657	0.0133836	0.818614	-0.010046	0.00726755	0.169676	0.0141273	0.0109836	0.201065
cg15528879	-0.00146298	0.0166465	0.930128	-0.00284514	0.00903942	0.753549	0.00199952	0.0136614	0.883903
cg15528962	-0.0120338	0.0116866	0.305404	0.0107376	0.00634607	0.0934771	0.00984785	0.00959092	0.306773
cg15529047	-0.00169868	0.00616098	0.783283	0.00365121	0.00334554	0.277496	0.00390404	0.00505617	0.441691
cg15529056	-0.00616961	0.00926672	0.506945	0.00316709	0.00503202	0.530401	0.00232128	0.00760498	0.760767
cg15529068	-0.0167438	0.0136612	0.22295	0.00612266	0.00741832	0.410963	0.00634371	0.0112114	0.572665
cg15529082	0.00677312	0.00842479	0.423159	0.000195346	0.00457484	0.966018	-0.00821238	0.00691403	0.237476
cg15529111	-0.0133706	0.0139153	0.338732	0.00336577	0.00755628	0.656886	0.00829133	0.0114199	0.469356
cg15529113	0.00670497	0.00867016	0.44098	-0.00237045	0.00470808	0.61563	-0.00800375	0.0071154	0.263102
cg15529130	0.0242474	0.0173237	0.164427	-0.00559331	0.00940712	0.553343	-0.0213515	0.0142171	0.136011
cg15529155	0.0134953	0.0155753	0.388125	0.000512148	0.00845772	0.951824	-0.00848894	0.0127823	0.508005
cg15529239	-0.0026549	0.0105509	0.801798	0.000266393	0.00572934	0.962999	-0.00846476	0.00865885	0.330425
cg15529285	0.0321095	0.0275118	0.245687	-0.0147452	0.0149395	0.32581	-0.0184223	0.0225783	0.416303
cg15529290	-0.00237003	0.00333795	0.47919	-0.00186695	0.00181257	0.305271	0.00291681	0.00273937	0.289311
cg15529344	-0.0110909	0.0125803	0.379911	0.00316351	0.00683137	0.644218	-0.00472065	0.0103244	0.648404
cg15529407	0.00924058	0.0206324	0.65513	-0.0049839	0.0112038	0.657311	-0.00197275	0.0169325	0.907464
cg15529432	0.00284427	0.0151148	0.851084	0.006131	0.00820766	0.456667	0.00247891	0.0124044	0.841973
cg15529481	-0.0104885	0.00980696	0.287188	-0.00936988	0.00532538	0.0812771	0.00844078	0.00804834	0.296587
cg15529509	-0.000173151	0.00869073	0.98414	-0.00795047	0.00471925	0.0948839	0.00759924	0.00713228	0.288996
cg15529512	-0.0278722	0.0107748	0.0109922	0.00760193	0.00585094	0.196569	0.022654	0.00884262	0.0117628
cg15529542	0.00309765	0.00769882	0.688204	-0.00329841	0.00418062	0.431823	-0.00134451	0.00631824	0.831878
cg15529551	-0.00593264	0.010828	0.584872	0.00282258	0.00587984	0.63215	0.00690899	0.0088863	0.43854
cg15529580	-0.0203813	0.0176848	0.251623	0.0105108	0.00960322	0.276121	0.0214513	0.0145135	0.14226
cg15529614	0.0165617	0.00929223	0.077456	-0.000183684	0.00504588	0.971027	-0.0123876	0.00762591	0.107149
cg15529616	0.0165453	0.0553199	0.765441	-0.00777534	0.0300399	0.796247	-0.0310036	0.0453998	0.496104
cg15529621	-0.00593029	0.0105105	0.573748	0.000153291	0.0057074	0.978621	0.0075434	0.00862569	0.383737
cg15529628	-0.0114859	0.0172149	0.506037	-0.0149306	0.00934803	0.113091	0.0132363	0.0141278	0.350863
cg15529629	-0.0313476	0.0109092	0.00487314	0.0122584	0.00592391	0.0408594	0.0199588	0.0089529	0.027825
cg15529680	0.000767212	0.00275826	0.781419	-0.00138546	0.00149779	0.356989	0.000297894	0.00226364	0.895541
cg15529692	0.00347155	0.00505436	0.493628	0.0006161	0.00274462	0.822804	-0.0030304	0.004148	0.466596
cg15529703	0.00159394	0.00678832	0.814795	0.00125601	0.0036862	0.733954	-0.00346557	0.00557102	0.535182
cg15529727	0.0018764	0.00438828	0.669783	0.0010494	0.00238293	0.660524	-0.00261343	0.00360136	0.469576
cg15529736	-0.000754956	0.00780016	0.923071	0.00281167	0.00423565	0.508201	-0.000581281	0.00640141	0.927812
cg15529744	-0.00566487	0.0180453	0.754173	-0.00494561	0.009799	0.614775	0.0254611	0.0148094	0.0883814
cg15529766	0.00830589	0.0080919	0.306933	-0.00985518	0.00439407	0.0269118	-0.00527705	0.00664083	0.428536
cg15529769	0.0150083	0.0113008	0.186905	-0.00957773	0.00613659	0.121453	-0.0191468	0.00927432	0.0413227
cg15529893	0.00696811	0.0173742	0.689153	-0.0103495	0.00943456	0.275046	-0.00712853	0.0142586	0.618112
cg15529914	0.00373215	0.0142463	0.793832	0.0138987	0.00773606	0.0751426	-0.00462477	0.0116916	0.693194
cg15529950	-0.000850604	0.00811341	0.916694	0.00130499	0.00440575	0.767635	-0.00541583	0.00665849	0.417762
cg15529973	-0.000711706	0.00716251	0.921029	-0.00212562	0.00388939	0.585818	0.000587576	0.0058781	0.920558
cg15530024	-0.00982452	0.00953141	0.304918	0.00878441	0.00517576	0.0924823	0.00600071	0.00782221	0.444643
cg15530026	-0.00827801	0.00811333	0.309826	0.000488124	0.00440571	0.911982	0.0112124	0.00665842	0.0950269
cg15530035	-0.0162499	0.0176553	0.359379	0.00163444	0.0095872	0.864945	0.016379	0.0144893	0.260759
cg15530112	-0.0136168	0.0172575	0.431789	-0.00615246	0.0093712	0.512855	0.0183525	0.0141628	0.19775
cg15530356	-0.00747903	0.00724015	0.303873	-0.00112963	0.00393155	0.774405	0.0111928	0.00594182	0.0622418
cg15530374	0.0180795	0.0142096	0.205934	-0.0135109	0.00771613	0.0827355	-0.0171493	0.0116615	0.144258
cg15530464	-0.00210676	0.00766995	0.78408	-0.00352437	0.00416494	0.39928	0.000269659	0.00629455	0.965907
cg15530474	-0.00469519	0.0262637	0.858446	0.00958045	0.0142617	0.503145	-0.00185638	0.021554	0.931522
cg15530496	0.000668072	0.00517215	0.897461	-0.00164276	0.00280858	0.559809	0.000675912	0.00424466	0.873773
cg15530554	0.00380801	0.00363503	0.297126	-0.00205928	0.0019739	0.299118	-0.00225451	0.00298319	0.45142
cg15530560	-0.00308383	0.00812529	0.705023	-0.00174959	0.00441221	0.692479	0.00663329	0.00666824	0.322037
cg15530636	-0.0125542	0.0130776	0.339172	0.00663639	0.00710142	0.352085	0.00794242	0.0107325	0.460855
cg15530641	0.00110212	0.0115741	0.924311	0.00286722	0.00628498	0.649144	0.00219418	0.00949859	0.817744
cg15530652	-0.0106809	0.00778739	0.17299	0.00454396	0.00422872	0.284929	0.00427623	0.00639093	0.504828
cg15530658	0.00813303	0.00701814	0.249024	-0.00660764	0.003811	0.0857492	-0.00470398	0.00575962	0.415856
cg15530669	0.00326912	0.00254398	0.201478	-0.00320032	0.00138143	0.0223741	9.06874e-05	0.00208778	0.965432
cg15530821	0.00205009	0.0227379	0.928323	-0.00482539	0.0123472	0.696694	-0.0146543	0.0186605	0.433959
cg15530916	-0.00274555	0.00845784	0.746088	0.00533927	0.00459279	0.247535	0.00245115	0.00694115	0.724664
cg15530946	-0.00429661	0.00685251	0.53195	0.00551769	0.00372106	0.140979	-0.00372254	0.0056237	0.509395
cg15531009	0.00644048	0.00317538	0.0449501	-0.000807495	0.0017243	0.640494	-0.00514366	0.00260596	0.0509107
cg15531099	0.010225	0.0251429	0.685037	0.00426849	0.0136531	0.755147	-0.0174463	0.0206342	0.399664
cg15531185	-0.00582866	0.0107661	0.589335	0.00485328	0.00584624	0.40825	0.00517891	0.00883552	0.558978
cg15531235	-0.00201249	0.00412199	0.626356	-0.00217613	0.00223832	0.333078	0.00303024	0.00338282	0.372329
cg15531249	0.0141883	0.0114932	0.219651	-0.00347005	0.00624107	0.579339	-0.00710123	0.00943223	0.453137
cg15531269	-0.0244951	0.0164338	0.138945	0.00152103	0.00892388	0.864973	0.0226631	0.0134868	0.0957193
cg15531272	0.00716131	0.0069059	0.302017	0.000340495	0.00375005	0.927819	-0.00467882	0.00566751	0.410845
cg15531363	0.00395984	0.00735484	0.59139	-0.00349477	0.00399383	0.383458	0.00296795	0.00603595	0.623903
cg15531369	-0.00172923	0.0115844	0.881612	-0.00239696	0.00629057	0.703908	0.00148759	0.00950704	0.875947
cg15531370	0.00783387	0.00765656	0.308479	-0.00789892	0.00415767	0.0600727	-0.00183521	0.00628356	0.770787
cg15531386	-0.011751	0.0258471	0.650269	-0.00468696	0.0140355	0.739065	0.00685267	0.0212121	0.747268
cg15531411	-0.00227164	0.0070266	0.747088	0.000305767	0.00381559	0.936275	0.00304371	0.00576657	0.598687
cg15531412	0.00781383	0.0143186	0.58637	-0.0117034	0.00777532	0.135139	-0.0043534	0.011751	0.711744
cg15531433	-0.00296988	0.0206323	0.885809	-0.00142506	0.0112038	0.899019	-0.00685199	0.0169325	0.686509
cg15531443	-0.00536977	0.00689199	0.437575	-0.0019993	0.0037425	0.59427	0.00517157	0.0056561	0.362541
cg15531449	0.0213354	0.0127207	0.0963401	-0.00902013	0.00690763	0.194338	-0.0130408	0.0104396	0.214256
cg15531450	0.0131609	0.0120321	0.276424	-0.00605516	0.00653368	0.35608	-0.00773724	0.00987446	0.434982
cg15531475	0.00135801	0.00722844	0.851325	0.00299079	0.00392519	0.447722	-0.00293513	0.00593221	0.621744
cg15531481	-0.0200756	0.0126601	0.11567	0.00668593	0.00687469	0.332914	0.0194195	0.0103898	0.0642702
cg15531486	-0.000432948	0.00244448	0.859746	0.00049543	0.00132741	0.709694	0.000266789	0.00200613	0.894447
cg15531497	-0.0011573	0.00295922	0.696492	0.00202793	0.00160692	0.209619	-0.000227404	0.00242856	0.925568
cg15531512	-0.00530896	0.01584	0.738142	0.00745563	0.00860147	0.387946	0.00121665	0.0129996	0.925604
cg15531536	-0.019673	0.0201762	0.331669	0.0112049	0.0109561	0.30869	0.0233837	0.0165581	0.160708
cg15531562	-0.00147263	0.00381589	0.700302	6.52158e-05	0.00207211	0.974949	0.00010697	0.00313161	0.972813
cg15531690	0.0397613	0.0180837	0.0299899	-0.0198148	0.0098198	0.046042	-0.0265986	0.0148408	0.075841
cg15531710	-0.000187323	0.00878525	0.983027	0.00174445	0.00477057	0.715315	0.000576903	0.00720985	0.93637
cg15531711	0.00195903	0.00257677	0.448721	-0.00100419	0.00139924	0.474481	0.00157335	0.00211469	0.458457
cg15531788	-0.00108865	0.00808382	0.893119	0.00240292	0.00438969	0.585213	-0.00292925	0.0066342	0.659691
cg15531800	-0.000724993	0.022598	0.974465	-0.00346799	0.0122712	0.778005	0.00669679	0.0185457	0.718719
cg15531814	-0.00473644	0.0165684	0.775513	-0.00110101	0.00899697	0.902825	0.0107049	0.0135973	0.43281
cg15531852	0.0104204	0.00923761	0.261759	0.000578789	0.00501622	0.908351	-0.00915978	0.00758109	0.229546
cg15531925	-0.00399142	0.016401	0.808177	-0.00642981	0.00890609	0.471853	0.0118579	0.0134599	0.380252
cg15531930	0.00449456	0.00531972	0.400008	0.00314566	0.00288872	0.278558	-0.00753056	0.00436577	0.0873521
cg15531988	0.0200479	0.0212	0.346396	-0.0145358	0.011512	0.209382	-0.0102631	0.0173983	0.556476
cg15531995	0.0524868	0.0302369	0.0853897	-0.0139102	0.0164192	0.398729	-0.0519739	0.0248147	0.0385138
cg15531997	-0.00701917	0.0108633	0.519535	-0.00306997	0.00589898	0.603814	0.00580789	0.00891522	0.51611
cg15532012	-0.00374396	0.025462	0.883369	0.0134923	0.0138264	0.331287	-0.00636601	0.0208961	0.761208
cg15532068	0.00786028	0.00914166	0.391753	-0.00315314	0.00496411	0.526626	-0.00806408	0.00750235	0.284783
cg15532072	0.00962662	0.0106805	0.369386	-0.00952799	0.00579976	0.103275	-0.00127398	0.00876527	0.884705
cg15532088	-0.0118558	0.00637491	0.0655923	0.00144613	0.00346171	0.676945	0.00974031	0.00523174	0.0653046
cg15532138	0.0109435	0.0184917	0.555194	0.00442629	0.0100414	0.660219	-0.0133756	0.0151757	0.380031
cg15532149	-0.00256942	0.00227897	0.262006	0.0020116	0.00123753	0.106918	0.000810303	0.0018703	0.665682
cg15532175	0.00252996	0.00788952	0.749066	-0.0014001	0.00428417	0.744435	0.00359957	0.00647474	0.57938
cg15532312	-0.00430353	0.00796013	0.589852	0.00018199	0.00432252	0.966493	0.00134153	0.0065327	0.837674
cg15532407	-0.0152174	0.0190617	0.426402	0.00399544	0.0103509	0.700242	0.0022828	0.0156435	0.884246
cg15532408	-0.00138874	0.00271583	0.61013	0.000901997	0.00147475	0.542047	0.00101794	0.00222882	0.648776
cg15532411	0.000303808	0.00820204	0.97052	0.00170188	0.00445388	0.703116	-0.000379971	0.00673122	0.955087
cg15532522	-0.000867237	0.00418092	0.83606	0.00076355	0.00227033	0.737273	0.000105358	0.00343119	0.97556
cg15532545	0.0071101	0.015877	0.655161	-0.00496396	0.00862153	0.565951	0.00562998	0.0130299	0.666527
cg15532568	-0.000245662	0.00255095	0.923456	0.00138708	0.00138522	0.318858	-0.000210619	0.0020935	0.920047
cg15532640	-0.00306823	0.0084318	0.71664	-0.00296624	0.00457864	0.518436	-0.00527503	0.00691978	0.447506
cg15532667	0.00165256	0.00863438	0.84857	-0.0021073	0.00468865	0.653994	-0.00399702	0.00708603	0.573854
cg15532780	0.0255354	0.0234617	0.278804	-0.0087698	0.0127402	0.492677	-0.0115901	0.0192545	0.548449
cg15532814	0.0295229	0.0137132	0.0335134	-0.0146229	0.00744658	0.0520881	-0.0220656	0.0112541	0.0524459
cg15532909	-0.00515954	0.0026018	0.0498524	0.00115172	0.00141283	0.416728	0.00417788	0.00213523	0.0529247
cg15532942	0.0200733	0.0293487	0.49544	0.00835555	0.015937	0.601133	-0.0172239	0.0240858	0.476058
cg15532946	-0.00784484	0.00548017	0.155123	-0.00137048	0.00297585	0.646041	0.00674822	0.00449745	0.136361
cg15532973	0.000486856	0.0108584	0.964319	4.20798e-05	0.00589636	0.994319	0.00228445	0.00891127	0.798155
cg15532991	0.0265211	0.0297812	0.375125	-0.0172346	0.0161718	0.288885	0.0125216	0.0244407	0.609451
cg15533009	-0.0174993	0.0224322	0.437007	0.00617921	0.0121811	0.612976	0.028025	0.0184096	0.130801
cg15533023	-0.000286614	0.00250009	0.908938	0.000692733	0.0013576	0.61089	-0.000597094	0.00205177	0.771588
cg15533029	0.0066649	0.022567	0.768292	0.00359258	0.0122544	0.769946	-0.00522507	0.0185202	0.778375
cg15533046	0.00540459	0.00632952	0.395033	8.86882e-05	0.00343706	0.979461	-0.00705717	0.00519449	0.177057
cg15533075	-0.00196046	0.0031611	0.53642	0.000517999	0.00171654	0.763398	0.000559545	0.00259424	0.829631
cg15533124	-0.00534601	0.00919819	0.562293	0.0103339	0.00499481	0.0408974	0.00685826	0.00754874	0.365584
cg15533155	-0.0032709	0.0106229	0.758734	0.00250303	0.00576848	0.6652	0.00420438	0.00871799	0.630576
cg15533182	-0.00238395	0.00309135	0.44226	0.000695949	0.00167867	0.679253	-0.000744522	0.002537	0.769719
cg15533189	-0.00535905	0.0177955	0.763871	0.0163065	0.00966332	0.0943475	0.0132238	0.0146043	0.367196
cg15533214	0.00433761	0.0102589	0.673256	-0.00424262	0.00557079	0.447938	0.000423945	0.00841922	0.959931
cg15533227	-0.00660163	0.00759114	0.386386	-0.000796622	0.00412215	0.847116	0.000442999	0.00622987	0.94344
cg15533264	0.00948863	0.00770672	0.220868	-0.00270231	0.00418491	0.519801	-0.00859694	0.00632473	0.176845
cg15533302	-0.00757565	0.0114963	0.511298	-0.0018744	0.00624276	0.764551	0.00678459	0.00943478	0.473602
cg15533341	0.0229471	0.0210666	0.278417	-0.0045548	0.0114396	0.691283	-0.0140014	0.0172888	0.419772
cg15533356	0.00383188	0.010442	0.714348	0.00470108	0.00567023	0.408854	-0.00390724	0.0085695	0.649327
cg15533434	-0.0039543	0.00267378	0.142021	0.0027227	0.00145192	0.0634119	0.00219833	0.00219431	0.318625
cg15533435	0.00357495	0.00702058	0.611625	0.00501136	0.00381232	0.191406	-0.00774752	0.00576162	0.181496
cg15533448	-0.0124823	0.00880563	0.159152	0.00512203	0.00478164	0.28643	0.0121372	0.00722657	0.0958877
cg15533449	-0.0196982	0.0140142	0.162663	0.00656925	0.00761	0.389884	0.0178933	0.0115011	0.12263
cg15533467	-0.0106679	0.0097075	0.274197	0.00087564	0.00527138	0.868374	0.00968527	0.00796672	0.226696
cg15533524	0.00677823	0.00663555	0.309258	0.00388543	0.00360324	0.283252	-0.00108121	0.00544564	0.842984
cg15533646	0.0148742	0.0280814	0.5974	0.00712625	0.0152488	0.641187	-0.0351443	0.0230458	0.130135
cg15533761	-0.00457681	0.0141396	0.746788	0.00340516	0.00767808	0.658282	0.00414539	0.011604	0.721598
cg15533884	0.00382649	0.00636426	0.548913	-0.00113559	0.00345593	0.743088	0.00103641	0.005223	0.843073
cg15533904	-0.00365153	0.00797039	0.647758	0.00354085	0.00432809	0.415064	0.00265223	0.00654112	0.68592
cg15533921	-0.00837377	0.0087739	0.341976	-0.000446275	0.00476441	0.925543	-9.83741e-05	0.00720053	0.989124
cg15533935	0.0092457	0.0102201	0.367624	-0.00162	0.00554973	0.770907	-0.00518845	0.00838739	0.537458
cg15533961	0.0107855	0.00843583	0.203753	0.00429217	0.00458083	0.350818	-0.00905153	0.00692309	0.193789
cg15534018	0.00555961	0.00926268	0.549597	8.06007e-06	0.00502983	0.998724	-0.00405493	0.00760167	0.594814
cg15534020	-0.00290587	0.00357217	0.417703	0.00269377	0.00193976	0.167726	-0.00220568	0.0029316	0.453429
cg15534052	-0.00828699	0.0123061	0.502103	-0.00186174	0.00668248	0.781074	0.00296214	0.0100993	0.769845
cg15534086	-0.00715302	0.00935446	0.446109	0.00226177	0.00507967	0.657008	0.00202991	0.00767698	0.791955
cg15534117	-0.00319091	0.0107243	0.766615	0.00164592	0.00582352	0.777989	0.00210248	0.00880117	0.811638
cg15534212	0.000582813	0.00356329	0.870378	0.0011305	0.00193494	0.560244	-0.000573271	0.00292431	0.844943
cg15534272	-0.00970258	0.00814094	0.235895	0.000891605	0.0044207	0.840533	0.0106775	0.00668108	0.112873
cg15534318	0.000430355	0.00632226	0.945854	-0.000522702	0.00343312	0.879266	-0.000147039	0.00518853	0.977443
cg15534343	-0.00196586	0.0077199	0.79947	-0.00371191	0.00419207	0.377839	0.000321506	0.00633554	0.95962
cg15534364	-0.0236009	0.0185497	0.205948	-0.00425455	0.0100729	0.673575	0.0188352	0.0152233	0.218625
cg15534366	-0.00622654	0.00915817	0.498003	0.00422941	0.00497308	0.396916	0.0081939	0.00751589	0.278003
cg15534461	-0.00168041	0.0113262	0.882326	0.0030996	0.00615036	0.61529	-0.00455467	0.00929514	0.625106
cg15534482	-0.0117677	0.0101547	0.249033	-0.00273249	0.00551424	0.621212	0.0158101	0.00833376	0.0604353
cg15534501	3.83486e-05	0.00311383	0.990196	-0.000531408	0.00169088	0.753904	-0.00176016	0.00255545	0.492408
cg15534507	0.00432974	0.00798794	0.588891	-0.00130941	0.00433762	0.763318	-0.00399819	0.00655551	0.543187
cg15534561	0.000862502	0.00381224	0.82143	-0.000423417	0.00207013	0.838312	-0.00360362	0.00312861	0.25189
cg15534578	0.00271056	0.00972681	0.781022	-0.00486189	0.00528186	0.359332	-0.0061171	0.00798256	0.445135
cg15534579	-0.00293212	0.00773688	0.705434	0.00250132	0.00420129	0.552819	0.00492779	0.00634948	0.439359
cg15534647	-0.00202521	0.00720227	0.779092	0.00240522	0.00391098	0.53983	0.00318944	0.00591073	0.590562
cg15534755	-0.0340555	0.0224757	0.132586	0.0103663	0.0122048	0.397523	0.019797	0.0184452	0.285492
cg15534760	0.00135211	0.0107038	0.899708	0.0042424	0.00581236	0.467007	0.00416541	0.00878432	0.636306
cg15534778	0.00748016	0.00767988	0.332197	-0.00560657	0.00417034	0.181587	-0.00282433	0.0063027	0.654952
cg15534855	-0.000410701	0.00265778	0.877477	-0.000603241	0.00144323	0.676777	-0.00042633	0.00218118	0.845395
cg15534876	-0.0108484	0.00800496	0.178128	0.00243543	0.00434686	0.576432	0.00836792	0.00656948	0.205434
cg15534883	0.0110536	0.016413	0.502062	-0.00132056	0.00891259	0.882482	-0.0185285	0.0134697	0.171751
cg15534928	0.00474564	0.00341207	0.167082	0.00180091	0.00185283	0.333194	-0.00397128	0.00280021	0.158957
cg15535050	0.00536246	0.00242864	0.0293191	-0.00153065	0.0013188	0.248303	-0.00191552	0.00199313	0.33863
cg15535064	-0.00544118	0.00710862	0.445652	0.00629444	0.00386013	0.105829	0.00607498	0.00583388	0.300007
cg15535092	0.00575065	0.00272495	0.0370935	-0.00267153	0.00147971	0.0737408	-0.00425056	0.00223631	0.0599579
cg15535093	0.00178952	0.00253943	0.482489	-0.00238811	0.00137896	0.0861096	-0.00106346	0.00208405	0.610875
cg15535114	0.0365445	0.0165544	0.0293519	-0.000122699	0.00898936	0.989134	-0.0278273	0.0135858	0.0429149
cg15535138	-0.0181297	0.0178597	0.312278	0.0275148	0.00969821	0.00542134	0.0114197	0.0146571	0.437579
cg15535161	0.00425777	0.00234376	0.0719955	-0.00200155	0.00127271	0.118669	-0.00159662	0.00192347	0.408297
cg15535166	-0.0141071	0.0111104	0.206864	0.00689619	0.00603317	0.255501	0.0153213	0.00911802	0.0957296
cg15535174	-0.0106631	0.0202616	0.59976	0.0197801	0.0110025	0.0749544	-0.00137826	0.0166283	0.934092
cg15535177	0.000342046	0.00705635	0.961427	0.0019543	0.00383175	0.611053	0.000133087	0.00579098	0.981706
cg15535221	0.000446324	0.00306868	0.884626	0.00349833	0.00166636	0.0380706	-0.00190407	0.0025184	0.451228
cg15535256	0.00249327	0.00310428	0.423609	0.000153612	0.00168569	0.927557	-0.00239032	0.00254761	0.350167
cg15535313	0.00587948	0.0151248	0.698227	-0.00234004	0.00821311	0.776245	-0.00890958	0.0124126	0.474411
cg15535370	0.00347956	0.0115074	0.762937	-0.00730727	0.00624878	0.244773	0.00873071	0.00944388	0.357258
cg15535372	-0.00622744	0.0103313	0.547899	0.00749557	0.0056101	0.184279	-0.00315966	0.00847864	0.710118
cg15535380	0.00426789	0.0211609	0.840533	-1.00759e-05	0.0114908	0.999302	-0.0103815	0.0173662	0.551203
cg15535412	0.0215882	0.0138244	0.121253	-0.0062593	0.00750692	0.406199	-0.0216155	0.0113453	0.0593604
cg15535471	0.01477	0.00873025	0.093511	-0.00254171	0.00474071	0.59294	-0.0123752	0.00716471	0.0869313
cg15535487	0.00555473	0.00872558	0.525706	-0.0109245	0.00473817	0.0230057	-0.00241237	0.00716088	0.736848
cg15535506	0.00664247	0.00801672	0.409138	-0.00704514	0.00435324	0.108448	-0.00291024	0.00657913	0.659108
cg15535507	-0.00713761	0.0126772	0.574561	0.0024031	0.00688396	0.727692	0.000528036	0.0104038	0.959614
cg15535534	-0.00826158	0.00796291	0.301774	0.00621874	0.00432402	0.153221	0.00618028	0.00653497	0.346362
cg15535573	-0.00776964	0.0145621	0.594729	0.00343518	0.00790755	0.664836	-0.00474876	0.0119508	0.691873
cg15535628	-0.00550166	0.0147939	0.710692	-0.00684983	0.00803337	0.395694	0.0108961	0.012141	0.371428
cg15535636	-0.0026603	0.00203185	0.193161	0.00134587	0.00110334	0.225145	0.00216227	0.00166749	0.197441
cg15535638	-0.0464276	0.0305588	0.13156	-0.0256001	0.0165941	0.125769	0.0564817	0.0250789	0.0262976
cg15535683	0.000978178	0.0274763	0.971665	0.00969039	0.0149202	0.517381	-0.00239307	0.0225492	0.915675
cg15535775	0.00405034	0.0175317	0.817722	0.00590998	0.0095201	0.536023	0.000842259	0.0143879	0.953425
cg15535782	-0.00125062	0.0100722	0.901411	-0.0021347	0.00546942	0.697071	0.000746933	0.00826602	0.928164
cg15535798	0.0146301	0.0135063	0.281085	0.00424655	0.00733419	0.563768	-0.0163462	0.0110843	0.143144
cg15535835	-0.00632303	0.00915501	0.491232	-0.00221245	0.00497136	0.657166	0.00904659	0.0075133	0.231145
cg15535927	0.0123356	0.00883526	0.165472	-0.000435131	0.00479773	0.9279	-0.00771426	0.00725089	0.289702
cg15536034	0.0014195	0.0102652	0.89027	0.00120725	0.00557424	0.82894	-0.00823165	0.00842444	0.330656
cg15536089	0.0141794	0.00629799	0.0263464	-0.00700767	0.00341994	0.0428354	-0.0117558	0.00516861	0.0248778
cg15536116	-0.00385426	0.00532633	0.470833	0.00171246	0.00289231	0.555016	0.00298348	0.00437119	0.496338
cg15536162	-0.00260121	0.00983771	0.791957	-0.000351205	0.00534209	0.947702	-0.00103328	0.00807358	0.898396
cg15536165	-0.00597069	0.00829512	0.473185	-0.00395266	0.00450443	0.382125	0.00797226	0.00680761	0.244097
cg15536175	0.000893379	0.00876724	0.919022	0.00285566	0.00476079	0.549854	-0.00263439	0.00719507	0.714965
cg15536230	-0.00884271	0.00607075	0.148073	0.00177727	0.00329654	0.590887	0.00725571	0.00498212	0.148145
cg15536242	0.00858935	0.0306318	0.779693	-0.0160727	0.0166337	0.336028	0.00431068	0.0251388	0.864165
cg15536401	0.0186423	0.0152326	0.223628	-0.00128807	0.00827164	0.876538	-0.0229523	0.0125011	0.0690547
cg15536446	0.0100401	0.0185219	0.58887	-0.0191566	0.0100578	0.0594368	-0.00268075	0.0152005	0.860336
cg15536490	0.0037155	0.00429302	0.388662	-0.0014197	0.0023312	0.54378	-0.00270745	0.00352318	0.443856
cg15536552	0.00444095	0.00547504	0.419044	-0.00619233	0.00297306	0.0395866	-0.00411384	0.00449323	0.361898
cg15536575	-0.00143834	0.007982	0.857329	0.00125908	0.00433439	0.771992	0.00577976	0.00655064	0.379528
cg15536580	-0.0136883	0.0185933	0.463179	-0.0169463	0.0100966	0.0961044	0.0195144	0.0152591	0.203635
cg15536651	0.0141869	0.0217028	0.514675	0.00623928	0.0117851	0.597579	-0.0200709	0.017811	0.262242
cg15536663	0.000133908	0.0075233	0.985831	-0.00279772	0.00408531	0.494896	0.00968171	0.0061742	0.119732
cg15536830	0.00201729	0.00348233	0.563576	0.00010571	0.00189098	0.955521	-0.000968973	0.00285786	0.735215
cg15536836	-0.0141377	0.00832473	0.0922833	-0.00128999	0.0045205	0.775901	0.0215175	0.00683191	0.0021059
cg15536845	0.00308451	0.00631741	0.626341	0.00430495	0.00343049	0.212171	-0.00386868	0.00518455	0.457142
cg15536864	0.00605958	0.00811248	0.45669	-0.000548647	0.00440525	0.901112	-0.00948258	0.00665773	0.157191
cg15536920	-0.00102216	0.00833751	0.902649	-0.00761651	0.00452744	0.0953476	0.00766843	0.0068424	0.264847
cg15536925	0.0387349	0.0194737	0.0491744	-0.0176394	0.0105746	0.0981423	-0.0200772	0.0159816	0.211681
cg15536947	0.0231886	0.0226325	0.307814	-0.00100426	0.0122899	0.935023	-0.00281192	0.018574	0.879945
cg15536964	-0.0159001	0.0134384	0.239286	-0.00415731	0.00729732	0.57004	0.00813175	0.0110286	0.462488
cg15537056	0.0323281	0.0177866	0.0718543	0.00898748	0.0096585	0.354136	-0.0190433	0.014597	0.194753
cg15537065	0.0314418	0.010319	0.00289438	-0.0162422	0.00560343	0.0045251	-0.0167838	0.00846856	0.0499857
cg15537069	-0.0021568	0.0100321	0.830174	0.000983964	0.00544767	0.856997	0.00337528	0.00823315	0.682631
cg15537076	-0.00804417	0.026762	0.764301	-0.0135845	0.0145323	0.351949	0.0269057	0.0219629	0.223172
cg15537078	-0.00358247	0.00265698	0.180324	-0.00083104	0.0014428	0.565796	0.00402911	0.00218052	0.0673214
cg15537097	-0.0172087	0.0133948	0.201587	-0.00695059	0.00727367	0.341379	0.0241655	0.0109928	0.0300228
cg15537229	0.00417274	0.00714941	0.560652	0.00526456	0.00388228	0.177861	-0.007369	0.00586735	0.211802
cg15537230	-0.00243677	0.00659868	0.712628	-7.05387e-05	0.00358322	0.98433	0.00372139	0.00541538	0.49341
cg15537242	-0.00690112	0.0139804	0.622553	0.000901596	0.00759165	0.905681	0.012326	0.0114734	0.285033
cg15537254	0.00677816	0.0122057	0.579798	0.000926858	0.00662795	0.889041	-0.00522453	0.0100169	0.603018
cg15537269	-0.000283304	0.00970977	0.976776	-0.00204855	0.00527261	0.698377	-0.00636981	0.00796858	0.425801
cg15537305	-0.00485666	0.0084202	0.565262	0.00203739	0.00457235	0.65677	0.00273979	0.00691026	0.692518
cg15537433	-0.00172296	0.0030894	0.578182	0.00186927	0.00167761	0.267601	0.000676639	0.0025354	0.790064
cg15537455	0.00659355	0.00476964	0.16965	-0.00207179	0.00259002	0.425484	-0.00286674	0.00391433	0.465501
cg15537487	-0.00496779	0.00391307	0.206928	0.00388805	0.00212488	0.0699918	0.00168069	0.00321136	0.601778
cg15537546	-0.0190016	0.0104263	0.0711018	0.0119743	0.00566172	0.0366918	0.0133008	0.00855664	0.122951
cg15537551	0.0145072	0.0180163	0.422424	-0.0163104	0.00978321	0.0983229	-0.0160962	0.0147855	0.27869
cg15537567	0.0262747	0.0171909	0.129281	-0.00206841	0.00933501	0.825055	-0.0249683	0.0141082	0.0795348
cg15537651	-0.00843287	0.0100146	0.401583	-0.000928253	0.00543814	0.864779	-0.0023701	0.00821875	0.7736
cg15537663	0.00615765	0.0155868	0.693567	-0.00221386	0.00846396	0.794148	-0.00552648	0.0127917	0.666561
cg15537731	-0.016187	0.0193471	0.404596	0.0126268	0.0105059	0.23199	0.0167492	0.0158777	0.293787
cg15537766	-0.0107626	0.00894783	0.23163	-0.0020358	0.00485886	0.676042	0.0149332	0.00734328	0.0444006
cg15537788	0.0220603	0.0184097	0.233377	-0.00165095	0.00999684	0.869131	-0.025655	0.0151084	0.0923235
cg15537793	0.0107244	0.0138154	0.43926	0.000495658	0.00750206	0.947442	-0.011133	0.011338	0.328294
cg15537812	0.00627525	0.00413097	0.131613	-0.00217477	0.0022432	0.334426	-0.00190529	0.00339019	0.575258
cg15537834	-0.00643667	0.0102605	0.531744	0.00188779	0.00557164	0.735391	0.0131673	0.00842052	0.120758
cg15537850	-0.00654965	0.0172391	0.704731	-0.000619621	0.00936122	0.947347	0.00965052	0.0141478	0.496595
cg15537902	-0.0142864	0.0110969	0.200648	-0.00367978	0.00602582	0.542679	0.00677246	0.00910693	0.458667
cg15537955	0.00757596	0.00663248	0.25583	-0.00271861	0.00360158	0.451959	-0.00652233	0.00544312	0.233388
cg15538009	-0.00322608	0.0115716	0.780927	0.00124435	0.00628363	0.843387	0.00457855	0.00949655	0.630673
cg15538070	-0.00250062	0.0035052	0.477107	-0.00090408	0.0019034	0.635742	-0.00112456	0.00287664	0.696606
cg15538101	-0.00198433	0.0103658	0.848541	0.00232508	0.00562887	0.680364	0.00239855	0.008507	0.778511
cg15538103	-0.00762113	0.00942432	0.420453	0.00760637	0.0051176	0.140057	0.00858149	0.00773432	0.26962
cg15538171	-0.00279052	0.0023774	0.243023	0.00167183	0.00129098	0.19803	0.00040906	0.00195108	0.834322
cg15538177	-0.00988966	0.00914676	0.281964	-0.00453241	0.00496688	0.363487	0.00574428	0.00750653	0.445769
cg15538193	-0.0128918	0.0163983	0.433461	0.00690538	0.00890463	0.439719	0.00650203	0.0134577	0.629953
cg15538222	-0.00141878	0.0171979	0.934401	0.00620704	0.00933882	0.507666	0.00567407	0.0141139	0.68845
cg15538264	-0.0142751	0.013114	0.278737	0.0154506	0.00712119	0.0321843	-0.00165605	0.0107624	0.877991
cg15538274	0.000451234	0.00787743	0.954425	0.00342371	0.00427761	0.425216	-0.000389498	0.00646482	0.952067
cg15538411	0.00104745	0.00822953	0.898952	-0.00411541	0.00446881	0.359109	-3.68388e-05	0.00675378	0.995658
cg15538418	-0.00301052	0.00200434	0.135962	-0.000236109	0.0010884	0.828663	0.00248229	0.00164491	0.134148
cg15538424	0.0154944	0.0149914	0.303612	-0.000415263	0.00814063	0.959409	-0.0191208	0.0123031	0.123021
cg15538427	-0.00422073	0.00516015	0.415155	0.00106598	0.00280207	0.704364	0.00461172	0.00423482	0.278534
cg15538605	-0.00882057	0.00746534	0.239938	0.000668058	0.00405384	0.869407	0.00970458	0.00612663	0.116065
cg15538607	-0.0173785	0.0108288	0.111395	0.005015	0.00588024	0.395592	0.0138195	0.00888691	0.122808
cg15538669	-0.00398861	0.00204751	0.0539592	-1.56124e-05	0.00111184	0.988822	0.00308599	0.00168034	0.0689801
cg15538731	0.00228067	0.00723599	0.753219	0.00284214	0.00392929	0.471018	-0.00488573	0.00593841	0.412439
cg15538734	-0.00368555	0.0130846	0.778726	-0.00279184	0.00710523	0.695133	1.71874e-05	0.0107383	0.998726
cg15538753	0.0130175	0.0080481	0.108643	-0.00550164	0.00437029	0.210741	-0.0130727	0.00660489	0.0502873
cg15538767	0.0119237	0.0107295	0.268863	0.00949451	0.00582635	0.106051	-0.0107053	0.00880546	0.22668
cg15538779	0.0120819	0.0211375	0.568767	-0.00967279	0.0114781	0.401215	-0.00846776	0.017347	0.626423
cg15538790	0.00764649	0.0111246	0.493311	0.00146045	0.00604091	0.809416	0.000778216	0.00912973	0.932226
cg15538809	0.0003888	0.00792403	0.960956	0.00058848	0.00430292	0.891468	0.00158672	0.00650307	0.807689
cg15538837	-0.00638506	0.00245131	0.0104647	0.00335039	0.00133111	0.013278	0.00315108	0.00201173	0.120139
cg15539073	-0.0128196	0.0126048	0.311365	-0.000639794	0.00684465	0.925697	0.00564497	0.0103444	0.586376
cg15539117	-0.00476225	0.011351	0.675636	0.00721188	0.00616382	0.244516	0.00109397	0.00931549	0.906729
cg15539190	5.60785e-05	0.00277956	0.98394	0.000301583	0.00150936	0.841999	-0.000390992	0.00228112	0.864221
cg15539239	0.00965882	0.0194961	0.621289	-0.0147649	0.0105868	0.165928	-0.00157334	0.016	0.921846
cg15539287	0.00167667	0.00675325	0.804384	-0.00248801	0.00366716	0.498907	-0.00152953	0.00554224	0.783084
cg15539318	0.0084428	0.0147981	0.56948	-0.00566673	0.00803567	0.482178	-0.00538945	0.0121444	0.658074
cg15539330	-0.0396272	0.0164117	0.0174035	0.00794707	0.00891192	0.374481	0.0421885	0.0134687	0.0022226
cg15539375	-0.000994927	0.0068022	0.88398	-0.00222028	0.00369374	0.549014	0.00150946	0.0055824	0.787363
cg15539379	-0.00664193	0.00711706	0.35274	-0.000658776	0.00386472	0.864962	0.00343601	0.00584081	0.557553
cg15539395	-0.00143127	0.00281224	0.61181	0.00194061	0.00152711	0.206488	4.26012e-05	0.00230794	0.985306
cg15539420	-0.0104967	0.00916741	0.254692	0.00671248	0.00497809	0.180298	0.0016652	0.00752348	0.825243
cg15539431	-0.00328777	0.0107465	0.760229	0.00515	0.00583556	0.37942	-0.00262946	0.00881938	0.766155
cg15539508	0.00305635	0.0189117	0.871908	0.00138135	0.0102694	0.893245	0.00228947	0.0155204	0.882997
cg15539566	-0.000780012	0.00232589	0.737992	0.000604256	0.00126301	0.633297	0.00013869	0.00190881	0.94221
cg15539594	0.00514423	0.00990375	0.60451	-0.0076202	0.00537794	0.159328	-0.0103713	0.00812777	0.204631
cg15539628	0.00946431	0.0194899	0.628216	-0.004896	0.0105834	0.644557	-0.00764183	0.0159949	0.633764
cg15539645	-0.006631	0.00612485	0.281336	0.00372713	0.00332592	0.264886	0.00729012	0.00502652	0.149812
cg15539663	0.00941029	0.0148764	0.52833	-0.0165542	0.00807819	0.0428172	-0.00841823	0.0122087	0.491943
cg15539697	-0.0115247	0.00689603	0.0975228	0.00471177	0.00374469	0.210964	0.0101176	0.00565941	0.0765714
cg15539786	-0.0257265	0.0438682	0.558774	-0.0248953	0.0238213	0.298276	0.0105632	0.0360016	0.769762
cg15539805	-0.004733	0.0172833	0.784715	-0.00143579	0.0093852	0.878691	0.00680479	0.014184	0.632357
cg15539824	0.0299079	0.020128	0.140169	0.00451073	0.0109299	0.680632	-0.0325421	0.0165185	0.0513481
cg15539839	-0.0112633	0.0132919	0.398625	-1.22469e-05	0.00721778	0.998649	0.013421	0.0109084	0.221195
cg15539878	-0.00821817	0.00310144	0.00924072	0.00350315	0.00168415	0.0398419	0.00404903	0.00254528	0.114524
cg15539879	0.016302	0.0211338	0.442139	-0.00965092	0.0114761	0.402195	-0.0244822	0.017344	0.1609
cg15539944	0.000744567	0.00293904	0.800481	0.00174216	0.00159596	0.277391	-0.00154154	0.002412	0.52408
cg15539962	-0.0037944	0.00870615	0.663814	-0.00263672	0.00472762	0.578164	-0.00695803	0.00714494	0.332272
cg15539995	-0.00304282	0.00219572	0.168613	0.000851639	0.00119232	0.476575	0.000732519	0.00180198	0.685159
cg15540021	-0.11349	0.0596992	0.0599144	0.00382868	0.0324179	0.906201	0.0986174	0.0489938	0.0465724
cg15540044	-0.00108688	0.00229798	0.63717	-9.22575e-05	0.00124785	0.941198	-0.00111802	0.0018859	0.554512
cg15540054	-0.00147518	0.00346324	0.670974	0.000811458	0.00188061	0.66696	0.000902388	0.0028422	0.751469
cg15540094	0.00906754	0.00650802	0.166342	-0.00106815	0.00353399	0.763033	-0.0108001	0.00534098	0.0455912
cg15540138	-0.0113843	0.0123524	0.358741	0.0147984	0.00670761	0.0294476	0.00458553	0.0101373	0.651914
cg15540144	-0.00162516	0.00406649	0.690192	-0.000610805	0.00220819	0.7826	-0.000600104	0.00333727	0.857626
cg15540183	0.00539888	0.00984743	0.58463	-0.00625284	0.00534736	0.244798	-0.00119873	0.00808156	0.882354
cg15540329	0.000832179	0.011072	0.940223	-0.00311845	0.00601234	0.605029	-0.00540096	0.00908654	0.553471
cg15540341	-0.00710616	0.00811823	0.3833	-0.00357046	0.00440837	0.41973	0.00591355	0.00666244	0.376695
cg15540371	0.00187307	0.0031735	0.556252	0.000314907	0.00172328	0.85534	3.35121e-05	0.00260441	0.989757
cg15540410	-0.00745024	0.00957502	0.438185	0.00197881	0.00519944	0.704247	0.00598971	0.00785799	0.447546
cg15540433	0.00233709	0.00761629	0.759535	0.00664256	0.00413581	0.111117	-0.00142061	0.00625051	0.820628
cg15540485	0.00507119	0.00706105	0.474161	0.000127155	0.0038343	0.973605	-0.00231336	0.00579484	0.690512
cg15540496	0.00319244	0.00733166	0.664102	-0.00222457	0.00398125	0.577461	0.00393543	0.00601692	0.514438
cg15540504	0.0203688	0.0123224	0.101185	-0.0074613	0.00669134	0.267251	-0.00491539	0.0101127	0.627891
cg15540507	-0.00770087	0.0110079	0.485668	0.00776909	0.00597751	0.196414	0.00295311	0.00903391	0.744371
cg15540533	0.00323956	0.00889275	0.716339	-0.00345136	0.00482895	0.476295	-0.00131311	0.00729807	0.857542
cg15540553	-0.00651835	0.00690941	0.347542	0.00227213	0.00375195	0.546038	0.00577661	0.00567039	0.310565
cg15540554	-0.0026272	0.0130425	0.840731	0.00312746	0.00708233	0.659655	-0.0154801	0.0107036	0.150952
cg15540558	0.00338994	0.0102354	0.741126	-0.00335367	0.00555804	0.547491	0.00107109	0.00839996	0.898769
cg15540570	-0.00650739	0.00963702	0.500935	0.0011245	0.00523311	0.830257	0.00587587	0.00790888	0.459098
cg15540596	-0.00326927	0.00317975	0.306133	0.0017423	0.00172667	0.315164	0.00280432	0.00260955	0.284889
cg15540602	-0.00122066	0.0049493	0.805652	0.00258862	0.00268757	0.337569	-0.00188937	0.00406177	0.642737
cg15540623	-0.0146747	0.0207798	0.481556	0.0158767	0.0112838	0.162239	0.0193004	0.0170535	0.260197
cg15540723	-0.001774	0.00643088	0.783176	-0.001492	0.0034921	0.670033	-0.00131137	0.00527767	0.804231
cg15540727	0.00640966	0.00895917	0.475859	-0.00767421	0.00486501	0.117569	-0.00491805	0.00735258	0.504968
cg15540749	-0.0437309	0.0208292	0.0380601	0.0137446	0.0113107	0.226899	0.0218275	0.0170941	0.204325
cg15540757	-0.0118404	0.0122299	0.33509	0.00309316	0.00664108	0.642307	0.0118315	0.0100368	0.241017
cg15540764	0.00605052	0.0225154	0.788642	0.00759042	0.0122263	0.535998	-0.00555232	0.0184779	0.764374
cg15540805	0.00340147	0.00645771	0.599441	0.00163067	0.00350667	0.642837	-0.00348848	0.00529969	0.511757
cg15540820	-0.00519707	0.00532751	0.331445	-0.00040896	0.00289295	0.887841	0.0014741	0.00437216	0.736642
cg15540842	-0.0126956	0.00707405	0.0754526	0.00548975	0.00384136	0.155804	0.0068178	0.00580551	0.242784
cg15540862	0.00284603	0.0185466	0.878322	0.00677601	0.0100712	0.502479	-0.0169983	0.0152208	0.26652
cg15540985	-0.0724924	0.0317513	0.024344	0.0472454	0.0172416	0.00716661	0.0443449	0.0260575	0.0916159
cg15541008	-0.00843224	0.00761089	0.270314	-0.00261409	0.00413287	0.528364	0.00065137	0.00624608	0.917133
cg15541040	-0.0412856	0.0324818	0.206397	-0.00392138	0.0176383	0.824475	0.0165637	0.026657	0.535647
cg15541062	-0.00647853	0.00679671	0.342585	-0.000588986	0.00369076	0.873501	0.00295702	0.0055779	0.597089
cg15541088	0.0020621	0.0100844	0.838353	0.00584248	0.00547605	0.288346	-0.00700272	0.00827604	0.39931
cg15541091	0.00379943	0.0105851	0.720328	-0.000160602	0.00574794	0.97776	-0.00871809	0.00868696	0.317782
cg15541170	-0.00730132	0.0259873	0.779271	-0.00423982	0.0141116	0.764402	0.00427002	0.0213271	0.841682
cg15541192	-0.000371242	0.0130036	0.977276	0.000115483	0.00706122	0.986981	0.00816743	0.0106717	0.445712
cg15541193	-0.0124171	0.00635214	0.0531449	0.00599941	0.00344935	0.0847811	0.00456924	0.00521305	0.382668
cg15541230	0.00416615	0.003091	0.180482	-0.00196599	0.00167848	0.244012	-0.00323629	0.00253671	0.20472
cg15541287	0.00960736	0.0197389	0.627423	-0.00360962	0.0107186	0.736939	0.00356146	0.0161992	0.826393
cg15541315	-0.00222322	0.00271958	0.415417	0.00184107	0.00147679	0.215165	-0.000181346	0.00223189	0.935389
cg15541326	-0.0114976	0.00883782	0.195993	-0.00379019	0.00479912	0.431363	0.00875172	0.00725299	0.230161
cg15541371	0.0039388	0.0308063	0.898496	0.00424559	0.0167285	0.800128	-0.0232188	0.025282	0.360424
cg15541384	-0.013323	0.00951713	0.164358	0.00773629	0.005168	0.137267	0.0102082	0.00781048	0.193943
cg15541398	0.00812142	0.0169092	0.63197	-0.00740346	0.00918204	0.421811	-0.0109102	0.013877	0.433435
cg15541401	0.0109435	0.00708419	0.125271	-0.00244433	0.00384687	0.526482	-0.00980376	0.00581383	0.094576
cg15541407	0.000171103	0.0229325	0.99406	0.015745	0.0124529	0.208769	0.00787031	0.0188202	0.676628
cg15541428	-0.00619951	0.00351885	0.0808809	0.00422097	0.00191081	0.029248	0.00352064	0.00288784	0.225403
cg15541539	0.0592403	0.027093	0.0308934	-0.00181711	0.0147121	0.901928	-0.0548135	0.0222346	0.0152382
cg15541568	-0.00434035	0.0116415	0.70999	0.00273804	0.0063216	0.665772	0.013528	0.00955393	0.159612
cg15541606	0.00804733	0.0105165	0.445783	-0.00186591	0.00571066	0.744484	-0.00428382	0.00863061	0.620636
cg15541609	0.000172349	0.00232876	0.941138	0.000177958	0.00126456	0.888343	-0.000288252	0.00191116	0.880389
cg15541611	-0.000626696	0.00953281	0.947703	-0.00187989	0.00517652	0.717185	-0.00108189	0.00782335	0.890264
cg15541630	-0.00633666	0.0113179	0.576701	0.00716642	0.00614588	0.246115	0.00427437	0.00928837	0.646292
cg15541635	-0.0286188	0.0290688	0.327021	0.0154995	0.015785	0.328296	0.0332764	0.0238561	0.165862
cg15541743	-0.0134516	0.010206	0.19024	0.00372014	0.00554208	0.503466	0.00465047	0.00837584	0.579868
cg15541798	0.00371124	0.00828016	0.654884	-0.00179823	0.0044963	0.689979	-0.00382374	0.00679533	0.574784
cg15541838	0.00474236	0.00852926	0.579333	-0.00316956	0.00463156	0.495201	-0.00213053	0.00699976	0.761419
cg15541863	0.0350501	0.0123251	0.00531625	-0.0183111	0.00669277	0.0072537	-0.0267244	0.0101149	0.00944064
cg15541890	0.00059143	0.0124744	0.962271	0.000116172	0.00677384	0.986348	0.00489599	0.0102374	0.633425
cg15541934	0.000287823	0.013717	0.983297	0.00754437	0.00744863	0.313353	0.00748599	0.0112572	0.507447
cg15541952	-0.0131577	0.0120441	0.277017	-0.00239288	0.00654019	0.715163	0.0073257	0.00988429	0.460184
cg15541987	-0.0286216	0.0338226	0.399263	0.00690328	0.0183664	0.707741	0.0184142	0.0277574	0.508464
cg15542011	0.005823	0.0123771	0.638954	-5.43922e-05	0.00672102	0.993558	-0.00292996	0.0101576	0.773545
cg15542016	-0.00570688	0.0252646	0.82171	0.00408163	0.0137192	0.766637	-0.0046742	0.020734	0.822058
cg15542062	-0.00597001	0.0105038	0.570945	0.00170445	0.00570379	0.765636	0.00876839	0.00862024	0.311297
cg15542066	-0.000714452	0.00237954	0.764555	-0.00220071	0.00129214	0.0913635	0.00065615	0.00195283	0.737511
cg15542137	-0.0386681	0.0287545	0.181467	0.0325125	0.0156143	0.0396414	0.00555314	0.0235982	0.814397
cg15542144	0.00361483	0.0140783	0.797839	-0.0101025	0.0076448	0.18908	-0.00102213	0.0115537	0.929666
cg15542276	-0.00372709	0.00748103	0.619334	0.00344411	0.00406236	0.398384	-0.00366484	0.00613951	0.551783
cg15542283	-0.0147746	0.0106456	0.167985	0.00555397	0.00578077	0.338777	0.00516614	0.00873658	0.555517
cg15542309	-0.0177801	0.0130537	0.175958	-0.000820867	0.00708843	0.908019	0.0168398	0.0107129	0.11884
cg15542342	0.000787099	0.00279546	0.778807	0.0014623	0.00151799	0.337505	-0.000475095	0.00229417	0.836324
cg15542408	-0.0075176	0.00965331	0.437794	0.00170339	0.00524195	0.745833	0.0134845	0.00792224	0.09156
cg15542459	-0.00197505	0.0174605	0.910145	-0.00804295	0.00948142	0.398121	0.00760904	0.0143294	0.596484
cg15542466	-0.000333485	0.0042435	0.937504	0.000149467	0.00230431	0.9484	-0.000271896	0.00348254	0.937911
cg15542496	0.00586626	0.00838492	0.485641	-0.00347045	0.00455319	0.447571	0.00302486	0.00688131	0.661106
cg15542570	0.000601756	0.00803095	0.940407	-0.00648447	0.00436097	0.139894	0.00186617	0.00659081	0.777596
cg15542608	-0.00899587	0.0198614	0.651491	0.000537699	0.0107852	0.960328	0.0087947	0.0162998	0.590592
cg15542626	-0.00772515	0.0122953	0.53111	0.00104466	0.00667663	0.875954	0.00828024	0.0100905	0.41365
cg15542637	0.00519053	0.00684649	0.449995	-1.86766e-05	0.00371779	0.996001	0.00154104	0.00561876	0.784394
cg15542639	0.0283439	0.016404	0.0868196	-0.00228965	0.00890773	0.797627	-0.033911	0.0134624	0.0132084
cg15542657	-0.00255104	0.00298951	0.395332	0.000168604	0.00162337	0.917469	0.00102545	0.00245342	0.676786
cg15542670	-0.0341288	0.0183319	0.0653129	0.013354	0.00995462	0.182526	0.0175065	0.0150446	0.247088
cg15542685	-0.0137784	0.00927188	0.140128	0.00679909	0.00503483	0.179656	0.0139893	0.00760922	0.068692
cg15542713	0.0121046	0.0133269	0.365712	-0.00988346	0.00723678	0.174811	-0.0083572	0.0109371	0.446433
cg15542741	-2.26318e-05	0.00346501	0.9948	0.00228066	0.00188157	0.228069	-0.000782625	0.00284365	0.783665
cg15542753	-0.0060629	0.012473	0.627875	-0.00663883	0.00677308	0.329149	0.00711749	0.0102363	0.488321
cg15542777	0.00822533	0.0121176	0.498695	-0.00330455	0.0065801	0.616529	-0.00397793	0.00994462	0.689926
cg15542784	-0.00514389	0.00430441	0.234646	0.00120038	0.00233739	0.608593	0.00333132	0.00353253	0.347727
cg15542798	0.00268728	0.00523093	0.608473	-0.000490057	0.00284051	0.863342	-0.00141319	0.0042929	0.742636
cg15542806	0.00739085	0.00796805	0.355667	0.00377146	0.00432682	0.3853	-0.0100708	0.00653919	0.126417
cg15542857	0.00181589	0.0139708	0.896822	0.00577659	0.00758645	0.448027	-0.00557196	0.0114655	0.627951
cg15542864	5.9025e-05	0.00821271	0.994279	0.00303218	0.00445967	0.497989	-0.00321649	0.00673997	0.634148
cg15542880	-0.00241501	0.00844117	0.77534	-0.00154547	0.00458373	0.736636	0.00673614	0.00692747	0.332995
cg15542968	0.0148176	0.00986169	0.135822	0.00112364	0.0053551	0.834191	-0.00602952	0.00809326	0.457857
cg15542994	-0.00363778	0.00537108	0.499644	-0.00254835	0.00291661	0.384166	0.00454907	0.00440792	0.304325
cg15543027	0.00280606	0.0231806	0.903871	-0.00352528	0.0125876	0.779957	0.0183335	0.0190238	0.337303
cg15543037	-0.00418763	0.00893946	0.640395	0.00297989	0.00485431	0.540573	0.0012345	0.0073364	0.866679
cg15543045	-0.0121927	0.0118182	0.304481	-0.00709401	0.00641753	0.271394	0.00839362	0.00969892	0.388693
cg15543078	0.000714725	0.00883847	0.935696	-0.00388556	0.00479947	0.419929	0.00191159	0.00725352	0.792628
cg15543090	0.00143618	0.00811526	0.859855	0.000295605	0.00440676	0.94664	-0.00233844	0.00666	0.726172
cg15543106	0.00779863	0.00633828	0.221171	-0.00241467	0.00344182	0.48443	-0.00934494	0.00520168	0.0751557
cg15543154	-0.00902277	0.0248514	0.71725	-0.000925409	0.0134948	0.945452	0.0225642	0.0203949	0.270982
cg15543167	-0.00291097	0.0042265	0.492435	-0.000867018	0.00229508	0.706327	0.00414818	0.00346859	0.234297
cg15543174	-0.0254166	0.0478941	0.596708	-0.0108201	0.0260075	0.678193	0.0302198	0.0393055	0.443633
cg15543199	-0.0178208	0.0242676	0.464302	-0.0012642	0.0131778	0.923748	0.0267283	0.0199159	0.182341
cg15543237	0.0138153	0.0101034	0.174292	-0.00651289	0.00548638	0.237744	-0.0119912	0.00829165	0.150971
cg15543238	0.00547578	0.00972568	0.574565	-0.00258049	0.00528125	0.626088	-0.00602354	0.00798164	0.452057
cg15543284	0.00161261	0.00806501	0.841888	0.00213021	0.00437947	0.627646	-0.00331755	0.00661877	0.617208
cg15543331	0.023634	0.0197352	0.233666	-0.00355182	0.0107166	0.74095	-0.019072	0.0161962	0.241515
cg15543358	0.00492925	0.00662186	0.458227	0.00097694	0.00359581	0.786371	-0.00330154	0.0054344	0.544754
cg15543443	-0.000977372	0.00227182	0.667881	0.00014272	0.00123365	0.90811	0.00128952	0.00186443	0.490617
cg15543452	0.00823772	0.00878228	0.350303	-0.00804211	0.00476896	0.0945638	-0.00681954	0.00720741	0.346128
cg15543489	0.00562631	0.0132468	0.671864	0.00490139	0.00719331	0.497062	-0.0039533	0.0108714	0.716823
cg15543490	0.00679992	0.00861889	0.431835	0.00102878	0.00468024	0.826424	0.000801175	0.00707332	0.910025
cg15543523	-0.0232581	0.0180973	0.201433	0.0159946	0.00982721	0.106475	0.0271881	0.014852	0.0698674
cg15543534	0.000544299	0.0185652	0.976664	-0.00998435	0.0100813	0.32416	-0.00488975	0.015236	0.74887
cg15543551	-0.000929105	0.00215936	0.667843	6.46506e-05	0.00117258	0.956131	-0.000100965	0.00177214	0.954669
cg15543557	0.0447044	0.0243775	0.0693811	-0.00278921	0.0132375	0.833507	-0.0408907	0.020006	0.0433503
cg15543566	0.00397885	0.00362905	0.275303	-6.88351e-06	0.00197065	0.997219	-0.00130829	0.00297828	0.661323
cg15543616	0.000353378	0.0025205	0.888757	-0.00200872	0.00136868	0.145057	0.000641139	0.00206851	0.757184
cg15543621	0.0196885	0.0109203	0.0741371	-0.0099115	0.00592995	0.0974791	-0.0167439	0.00896203	0.0643789
cg15543736	-0.0128046	0.0105247	0.22635	0.00101174	0.00571512	0.859811	0.00374456	0.00863736	0.665479
cg15543754	0.00294088	0.00315835	0.353818	0.00165656	0.00171505	0.336214	-0.0045259	0.00259198	0.0835828
cg15543769	-0.000582867	0.00242215	0.810282	0.000519928	0.00131528	0.693388	0.000574599	0.0019878	0.773078
cg15543905	0.0185217	0.0137244	0.179931	0.00396593	0.00745261	0.595693	-0.0200833	0.0112633	0.0773309
cg15543919	-0.00096321	0.00315116	0.760435	-0.00151702	0.00171115	0.377254	0.00130035	0.00258609	0.616093
cg15544004	0.0030491	0.00860531	0.723772	0.00274999	0.00467286	0.557402	0.00111279	0.00706217	0.875084
cg15544052	0.00825243	0.00987808	0.405287	-0.00520116	0.005364	0.334353	-0.00134181	0.00810671	0.868839
cg15544071	-0.00831759	0.00738206	0.262309	0.000338356	0.00400861	0.932886	0.00505222	0.00605828	0.406124
cg15544146	-0.0153762	0.0261868	0.558292	0.00764419	0.01422	0.591962	-0.00871119	0.0214909	0.686013
cg15544177	-0.0173453	0.0101657	0.0907809	0.00771088	0.00552017	0.165268	0.00956499	0.00834272	0.254073
cg15544184	0.0141857	0.00897692	0.116923	-0.00225506	0.00487465	0.644558	-0.0103084	0.00736715	0.164554
cg15544235	-0.00692865	0.0108995	0.526302	0.00410839	0.00591865	0.489056	0.0088994	0.00894496	0.321965
cg15544281	0.0379874	0.031864	0.23576	0.00286163	0.0173028	0.868944	-0.0364085	0.0261501	0.166642
cg15544402	-0.00192947	0.011441	0.866385	0.00329357	0.00621268	0.597086	0.000222494	0.00938932	0.981138
cg15544439	-0.00286861	0.00467812	0.541012	0.00341821	0.00254032	0.181203	0.00218304	0.00383922	0.570776
cg15544562	-7.55068e-05	0.0159176	0.996224	0.00779325	0.00864357	0.369227	-0.00641227	0.0130632	0.624499
cg15544596	0.00352181	0.00572281	0.539563	0.000109638	0.0031076	0.97192	-0.00661635	0.00469657	0.161727
cg15544606	0.0106761	0.0394386	0.787128	0.0498315	0.021416	0.0218051	-0.0452468	0.0323663	0.164938
cg15544637	-0.00515316	0.0203082	0.800164	-0.0113424	0.0110278	0.305956	0.00961765	0.0166664	0.565073
cg15544650	-0.00501853	0.0117307	0.669626	0.000499511	0.00637004	0.93764	0.00329868	0.00962714	0.732521
cg15544654	-0.0050019	0.00562873	0.376137	0.00422234	0.00305652	0.169949	-0.00035258	0.00461936	0.939298
cg15544720	0.0343913	0.0402909	0.395195	-0.0398002	0.0218788	0.071613	-0.0155437	0.0330658	0.639225
cg15544721	-0.00354787	0.0156747	0.821354	0.00926811	0.00851171	0.278593	0.00629475	0.0128639	0.625579
cg15544728	-0.0243509	0.0128176	0.060078	0.00869321	0.00696025	0.214324	0.0189236	0.0105191	0.074766
cg15544748	0.00581368	0.00932093	0.534101	-0.00299351	0.00506146	0.555445	-0.00302163	0.00764947	0.6936
cg15544765	0.00375261	0.0274792	0.891627	0.0121411	0.0149218	0.417603	-0.000325586	0.0225516	0.988507
cg15544868	-0.00698403	0.00879639	0.428925	0.00294329	0.00477662	0.539045	0.00431558	0.00721899	0.551196
cg15544877	-0.00102922	0.00263189	0.69651	-0.000228839	0.00142917	0.87308	0.00182175	0.00215993	0.400819
cg15545021	-0.00150488	0.00779797	0.847328	0.005928	0.00423446	0.164345	0.00155955	0.00639961	0.807921
cg15545035	-0.00203865	0.00548868	0.711034	0.00187576	0.00298047	0.530425	-0.000328876	0.00450443	0.941929
cg15545086	-0.0116173	0.019265	0.547735	0.00583347	0.0104613	0.578235	0.0132455	0.0158104	0.403976
cg15545178	0.0212557	0.0166432	0.204243	-0.0125107	0.0090376	0.16907	-0.0145404	0.0136587	0.28941
cg15545222	0.000573385	0.00271249	0.832977	0.000645409	0.00147294	0.662117	0.00177867	0.00222608	0.426005
cg15545247	-0.0387729	0.0392281	0.325129	0.00976081	0.0213017	0.6477	0.0252707	0.0321936	0.434164
cg15545253	0.017264	0.061244	0.778559	-0.000936224	0.0332568	0.977592	-0.0596042	0.0502615	0.238225
cg15545269	0.0263949	0.0227675	0.248835	-0.0155793	0.0123632	0.210288	-0.0215281	0.0186847	0.251746
cg15545280	0.00846514	0.00918033	0.358497	-0.00377694	0.00498511	0.450284	0.000363451	0.00753408	0.961612
cg15545293	-0.0136191	0.00795778	0.0898209	0.00229439	0.00432124	0.596519	0.00744866	0.00653076	0.256534
cg15545316	-0.00600956	0.0108623	0.581217	0.00566092	0.00589847	0.339298	-0.00195698	0.00891446	0.826645
cg15545410	-0.00703498	0.0171627	0.682677	0.00893857	0.00931969	0.339609	0.017309	0.014085	0.221735
cg15545423	0.0274516	0.0191144	0.153791	-0.00580515	0.0103795	0.577102	-0.0205565	0.0156868	0.192778
cg15545468	0.0116383	0.010975	0.291267	-0.00656547	0.00595965	0.273017	-0.010749	0.00900692	0.235276
cg15545486	0.00081933	0.00404212	0.839745	0.000248203	0.00219495	0.910174	0.000372962	0.00331727	0.910687
cg15545523	-0.0234027	0.0129173	0.0727572	0.0130394	0.00701438	0.0657077	0.014061	0.010601	0.187457
cg15545541	-0.0164139	0.0158258	0.301936	0.00662382	0.00859374	0.442494	-0.0010145	0.0129879	0.937882
cg15545612	-0.0106189	0.0199221	0.595094	0.0128003	0.0108181	0.239271	0.0131928	0.0163496	0.421456
cg15545617	-0.00252826	0.00828042	0.760692	-0.00104992	0.00449644	0.815808	0.00199772	0.00679555	0.769331
cg15545636	0.0237043	0.0112397	0.0372159	-0.00202392	0.0061034	0.740819	-0.0206897	0.00922417	0.0269014
cg15545660	-0.000628016	0.00802904	0.937797	-0.000654436	0.00435994	0.880959	0.00230719	0.00658925	0.726899
cg15545685	0.0348262	0.0165225	0.0373191	-0.00689419	0.00897204	0.443891	-0.0153131	0.0135596	0.261219
cg15545692	0.00762359	0.00751164	0.312379	-0.000251506	0.00407898	0.950946	-0.00253094	0.00616463	0.682195
cg15545700	0.0169598	0.0228718	0.45996	0.0114498	0.0124198	0.3586	-0.00741118	0.0187703	0.693729
cg15545733	-0.000850063	0.0168059	0.959751	0.00447783	0.00912595	0.624638	0.00591576	0.0137922	0.66882
cg15545739	-0.00829695	0.01765	0.639227	-0.0105886	0.00958433	0.271666	0.00789764	0.014485	0.586699
cg15545772	0.0332613	0.0148671	0.0272862	-0.0204263	0.00807313	0.0128164	-0.0286297	0.0122011	0.0207412
cg15545827	-0.0317449	0.0391352	0.419026	0.0412884	0.0212512	0.0545874	0.00303083	0.0321173	0.924989
cg15545842	-0.00174321	0.00838611	0.835716	-0.00320541	0.00455383	0.482987	0.00275782	0.00688228	0.689408
cg15545861	0.00179953	0.00261626	0.493011	-0.00178749	0.00142068	0.210988	-0.000152233	0.0021471	0.943605
cg15545871	-0.00240127	0.00255125	0.348658	0.000600301	0.00138538	0.665638	0.00247893	0.00209375	0.238979
cg15545878	0.00138744	0.00508405	0.785442	-0.000961953	0.00276075	0.728176	-0.00117216	0.00417236	0.779289
cg15545884	-0.00660942	0.0191039	0.730025	0.0131161	0.0103738	0.208777	0.00262142	0.0156781	0.867518
cg15545934	-0.00756545	0.00971273	0.437699	0.00735444	0.00527421	0.166002	-0.000593285	0.00797101	0.940803
cg15545957	-0.00285853	0.00256286	0.267123	0.00188397	0.00139168	0.178597	0.00267944	0.00210328	0.205371
cg15546007	0.0320037	0.0180924	0.0796814	0.00260086	0.00982454	0.791712	-0.024041	0.014848	0.10828
cg15546015	-0.0054355	0.0165457	0.743148	0.00885338	0.00898468	0.326597	-0.00525412	0.0135787	0.699549
cg15546071	-0.011923	0.00827099	0.152271	0.00228863	0.00449132	0.611376	0.00847125	0.00678781	0.214678
cg15546180	-0.00294402	0.00297845	0.325106	-0.000122751	0.00161736	0.93964	0.0021694	0.00244434	0.376736
cg15546194	0.00949534	0.0111924	0.398073	-0.00141737	0.00607772	0.816033	-0.000261701	0.00918536	0.977322
cg15546227	-0.0309894	0.0198416	0.121198	0.0122939	0.0107744	0.256338	0.0250357	0.0162836	0.127046
cg15546232	0.00289093	0.00390346	0.46051	-0.00252555	0.00211966	0.236026	0.000626017	0.00320348	0.845426
cg15546236	-0.00980732	0.0129753	0.451357	0.00281105	0.00704585	0.690692	0.00329708	0.0106485	0.75743
cg15546282	-0.00307148	0.00172463	0.0776813	0.000783503	0.00093651	0.40462	0.00216159	0.00141536	0.129573
cg15546285	0.101323	0.12052	0.402331	-0.0215479	0.0654448	0.74259	-0.0986389	0.0989078	0.320817
cg15546286	0.0174261	0.00944043	0.0675955	-0.00770504	0.00512635	0.135698	-0.0128872	0.00774754	0.0990802
cg15546324	0.0129652	0.0110243	0.242113	-0.00322775	0.00598645	0.590855	-0.00806865	0.00904741	0.374437
cg15546356	0.0257105	0.0178091	0.151673	-0.00866135	0.00967073	0.372409	-0.031602	0.0146155	0.0327679
cg15546607	9.65695e-05	0.00234731	0.967258	0.000685904	0.00127464	0.591583	0.000255075	0.00192638	0.894901
cg15546638	-0.0161968	0.0352181	0.646496	-0.0182899	0.0191242	0.340981	0.0234621	0.0289027	0.418681
cg15546842	-0.000392069	0.00246489	0.873912	-0.000712479	0.00133849	0.59559	0.000799453	0.00202287	0.693456
cg15547001	0.0155014	0.0106347	0.147791	-0.00415503	0.00577485	0.473356	-0.00958147	0.00872763	0.274675
cg15547048	-0.00388861	0.0143449	0.786838	0.00137174	0.00778958	0.86054	0.00122848	0.0117725	0.91708
cg15547140	0.00676998	0.010681	0.527507	0.00300018	0.00580003	0.606007	-0.00503909	0.00876568	0.566556
cg15547143	-0.00244353	0.0115453	0.832775	0.000198218	0.00626936	0.974835	0.00791944	0.00947499	0.405065
cg15547159	-0.037812	0.03468	0.277958	-0.0197138	0.018832	0.297476	0.0335276	0.0284611	0.241333
cg15547162	0.00181466	0.00317165	0.568387	-0.00205149	0.00172227	0.236156	-0.000146244	0.0026029	0.955296
cg15547241	0.00767828	0.00458235	0.0966526	-0.00480543	0.00248831	0.0560312	-0.00265386	0.00376062	0.481868
cg15547330	-0.00971635	0.0104014	0.352281	0.00400176	0.0056482	0.480133	0.00328034	0.00853622	0.701509
cg15547344	0.0104674	0.0183063	0.568628	-0.0106077	0.00994068	0.288265	-0.00140469	0.0150235	0.925677
cg15547386	-0.0112198	0.0111275	0.315524	0.00473879	0.00604245	0.434579	0.00351327	0.00913205	0.701189
cg15547413	-0.00190397	0.0158146	0.904391	-0.00059131	0.00858765	0.945229	-0.014622	0.0129787	0.262355
cg15547463	0.00339317	0.0067912	0.618326	-0.00121196	0.00368776	0.74305	-0.00847144	0.00557338	0.131384
cg15547507	0.0059128	0.0068384	0.389115	4.97599e-05	0.0037134	0.989333	-0.00859477	0.00561212	0.128525
cg15547513	0.00355523	0.00842626	0.673905	-0.0069479	0.00457564	0.131769	-0.000479259	0.00691523	0.944873
cg15547534	-0.0108482	0.00718033	0.133703	0.00577546	0.00389907	0.141402	0.00546773	0.00589273	0.355503
cg15547624	0.00807167	0.00314498	0.0116164	-0.000596141	0.00170779	0.727703	-0.00651283	0.00258101	0.0130528
cg15547629	-0.00201015	0.00235797	0.395794	0.000804543	0.00128043	0.531084	0.00052805	0.00193513	0.78546
cg15547657	0.00624357	0.0103224	0.546519	-0.00820313	0.00560527	0.146191	0.00385763	0.00847134	0.649738
cg15547661	0.000754536	0.00981139	0.93884	0.00398964	0.00532779	0.455555	-0.000297463	0.00805198	0.970598
cg15547662	-0.000283701	0.00287642	0.921612	-0.000125805	0.00156195	0.935952	-0.00150591	0.00236061	0.524842
cg15547669	-0.00125787	0.00507702	0.804783	-0.000743588	0.00275693	0.787884	-0.00121659	0.00416659	0.770847
cg15547672	-0.0142153	0.015491	0.360812	0.00921493	0.00841196	0.27571	0.00812408	0.0127131	0.524131
cg15547703	0.0028654	0.0146046	0.844817	-0.00104765	0.00793061	0.895145	-0.00300254	0.0119857	0.80266
cg15547734	0.00345548	0.00987235	0.726996	0.00167233	0.00536089	0.755669	-0.00351801	0.008102	0.664983
cg15547759	0.00852167	0.00756334	0.262318	-0.00305616	0.00410705	0.458388	-0.00239969	0.00620706	0.699794
cg15547794	-0.00656473	0.011552	0.571005	-0.000455131	0.00627296	0.942293	0.00412616	0.00948044	0.664249
cg15547825	0.0116161	0.00731022	0.114926	-0.00733589	0.0039696	0.0672865	-0.00746894	0.00599933	0.215791
cg15547843	-0.0026711	0.00257563	0.301979	0.0013371	0.00139862	0.34116	5.69439e-05	0.00211376	0.978557
cg15547850	-0.0066241	0.00701585	0.347156	0.00546854	0.00380975	0.154009	0.0111124	0.00575774	0.0561819
cg15547852	0.016503	0.0109328	0.134038	-0.0133478	0.00593673	0.0265473	-0.0146111	0.00897227	0.106285
cg15547870	0.0125276	0.0172742	0.469856	-0.00916644	0.00938027	0.330612	-0.0047563	0.0141766	0.737883
cg15547959	0.00815602	0.0284096	0.774586	0.00668859	0.015427	0.665455	0.020674	0.0233151	0.377164
cg15548006	0.00154942	0.0102442	0.880056	-0.00133984	0.0055628	0.810114	0.00916752	0.00840715	0.2779
cg15548046	-0.000892214	0.0035212	0.800445	0.000403242	0.00191208	0.833362	-0.000135272	0.00288976	0.962749
cg15548099	0.00702543	0.00695769	0.314838	-0.00447109	0.00377817	0.239202	-0.00321101	0.00571002	0.575024
cg15548101	0.00707641	0.00775008	0.3632	0.00214966	0.00420845	0.610518	-0.00679307	0.00636031	0.287841
cg15548198	-0.00427048	0.023528	0.856304	-0.00510964	0.0127762	0.68998	-0.0197542	0.0193088	0.308521
cg15548246	-0.00662875	0.00779901	0.397201	-0.00201532	0.00423503	0.635111	0.00951134	0.00640047	0.140129
cg15548284	-0.0118191	0.00908818	0.196149	-0.00281184	0.00493507	0.569998	0.0119651	0.00745846	0.111529
cg15548315	-0.00157243	0.00341118	0.645735	-0.000534619	0.00185234	0.773417	0.0023431	0.00279948	0.40442
cg15548346	-0.00987584	0.0123138	0.424274	0.0035014	0.00668665	0.601582	0.00219755	0.0101056	0.828254
cg15548371	-0.0136891	0.0220839	0.536625	0.0379315	0.011992	0.00201841	-0.0186576	0.0181237	0.305523
cg15548386	0.0099478	0.00764304	0.19579	-0.0104442	0.00415033	0.0132958	-0.00105664	0.00627247	0.866534
cg15548418	0.00685661	0.00788774	0.38659	-0.00735726	0.00428321	0.0886651	0.000568766	0.00647328	0.930145
cg15548427	-0.0281747	0.0167137	0.0946848	0.00970391	0.00907591	0.287323	0.0224672	0.0137166	0.104288
cg15548446	-0.00330488	0.00818254	0.687075	-0.00234438	0.00444329	0.598823	0.00336852	0.00671522	0.616934
cg15548542	-0.00535839	0.00912187	0.558124	-0.000358627	0.00495337	0.942415	0.00997961	0.00748611	0.185259
cg15548566	0.0169901	0.00707513	0.01801	-0.00919927	0.00384195	0.0183373	-0.00864188	0.0058064	0.139523
cg15548588	-0.0292162	0.0134868	0.0324481	0.00346571	0.00732361	0.636991	0.0206887	0.0110683	0.0642566
cg15548601	-0.00448432	0.00932698	0.631621	-0.00339976	0.00506475	0.503462	0.0103227	0.00765443	0.18024
cg15548613	-0.00689301	0.0054956	0.212399	-0.00285257	0.00298422	0.341228	0.00823104	0.00451011	0.0707114
cg15548618	-0.0138927	0.00753831	0.0680286	0.00123798	0.00409346	0.762896	0.00888186	0.00618651	0.15393
cg15548624	-0.0183208	0.0073993	0.0148093	0.00737228	0.00401798	0.0692341	0.0123555	0.00607243	0.0442868
cg15548630	0.00771719	0.00746671	0.303616	-0.00910002	0.00405458	0.0268092	-0.00254737	0.00612775	0.678432
cg15548656	-0.00181647	0.00848122	0.830806	0.00364797	0.00460548	0.430012	-0.00062139	0.00696034	0.929025
cg15548660	-0.00121925	0.0179955	0.946105	0.00344235	0.00977191	0.72531	0.017793	0.0147684	0.230867
cg15548686	-0.000920917	0.00193564	0.635183	0.000540009	0.00105109	0.608451	0.000145804	0.00158854	0.927036
cg15548711	0.0414562	0.0131843	0.00214053	-0.00675825	0.00715938	0.347253	-0.0232899	0.0108201	0.0335458
cg15548721	0.0123328	0.0233938	0.599128	-0.0363944	0.0127033	0.00499719	-0.0178471	0.0191987	0.354615
cg15548741	0.0442502	0.0214856	0.0418044	-0.022522	0.0116671	0.0561349	-0.0241521	0.0176327	0.17356
cg15548768	0.0028543	0.0070749	0.687407	0.00112547	0.00384182	0.770109	0.00137277	0.0058062	0.813537
cg15548797	0.0170611	0.0185726	0.360306	0.0101033	0.0100853	0.318649	-0.0108302	0.0152421	0.478869
cg15548833	0.00383628	0.00650752	0.556725	0.00020314	0.00353372	0.954262	-0.00427208	0.00534057	0.425475
cg15548859	0.00513108	0.0119863	0.66943	0.00117354	0.00650879	0.857248	-0.0079045	0.00983684	0.423384
cg15548966	-0.00491272	0.0124842	0.694702	0.00272006	0.0067792	0.689025	0.00789172	0.0102455	0.442796
cg15549011	-6.83236e-05	0.00741877	0.992669	0.000874337	0.00402855	0.828583	0.00202394	0.00608841	0.740201
cg15549017	0.00997555	0.0106783	0.352254	-0.00218257	0.00579855	0.707345	-0.00488826	0.00876345	0.578114
cg15549029	-0.0149958	0.00734717	0.0436416	0.0069237	0.00398967	0.085469	0.0103892	0.00602965	0.0876959
cg15549033	-0.0199212	0.0101123	0.0513529	0.000759853	0.0054912	0.890196	0.0194733	0.00829894	0.0207418
cg15549042	0.0251637	0.00884531	0.00529995	-0.0126641	0.00480319	0.00958484	-0.0129627	0.00725914	0.0769018
cg15549075	-0.0046089	0.00835065	0.582122	0.000799168	0.00453458	0.86043	-0.00114233	0.00685318	0.867923
cg15549126	-0.0148374	0.0147097	0.315342	0.00865109	0.00798767	0.281152	0.011691	0.0120719	0.334947
cg15549216	-3.51625e-05	0.00671621	0.995832	-0.00022097	0.00364704	0.951797	-0.00295686	0.00551183	0.592726
cg15549231	-0.0137518	0.0108154	0.206231	-0.00275763	0.00587298	0.639609	0.0128044	0.00887593	0.151977
cg15549251	-0.00178478	0.00716825	0.803838	-0.00190299	0.00389251	0.625896	0.0021658	0.00588282	0.713463
cg15549391	-0.0048623	0.0150732	0.747627	-0.00474359	0.00818508	0.563409	0.00783025	0.0123702	0.528054
cg15549435	0.01768	0.0117791	0.13623	-0.0126586	0.0063963	0.0503101	-0.0117485	0.00966684	0.226839
cg15549450	0.00389746	0.00543015	0.474436	-0.00429383	0.00294869	0.14819	-0.00144598	0.0044564	0.746197
cg15549502	0.00303978	0.0086844	0.726988	-0.00135782	0.00471581	0.773943	-0.000111639	0.00712708	0.987531
cg15549544	-0.0174346	0.0126036	0.169371	-0.00850067	0.00684399	0.216855	0.0203227	0.0103434	0.0519601
cg15549550	0.00557123	0.0101829	0.585408	-0.00823109	0.00552953	0.139462	-0.00257858	0.00835688	0.758241
cg15549637	0.00482837	0.00717971	0.502674	-0.00802799	0.00389873	0.0418433	-0.00156785	0.00589222	0.790669
cg15549670	-0.00212889	0.0175161	0.903486	0.0044474	0.00951162	0.641013	-0.00382214	0.0143751	0.790824
cg15549700	-0.0353407	0.0147299	0.01811	0.0130973	0.00799867	0.104398	0.0265624	0.0120885	0.030094
cg15549761	0.00261006	0.00264527	0.325961	-0.00194147	0.00143644	0.179282	-0.00206888	0.00217091	0.34268
cg15549767	-0.00919861	0.00893459	0.30548	0.00494572	0.00485167	0.310257	0.00717388	0.00733241	0.330033
cg15549778	-0.000908082	0.00403573	0.822389	0.0013652	0.00219149	0.534601	-0.000229899	0.00331203	0.944787
cg15549810	-0.0120536	0.0129948	0.355662	0.00527848	0.00705644	0.456034	0.0093154	0.0106645	0.384296
cg15549821	-0.00205315	0.0228972	0.928714	0.0048479	0.0124337	0.697364	0.00582965	0.0187912	0.756971
cg15549827	-0.010428	0.0138282	0.452392	0.00805592	0.00750899	0.285692	0.0150882	0.0113485	0.186422
cg15549838	0.0026662	0.00456409	0.560304	0.00377012	0.0024784	0.131081	-0.00295016	0.00374564	0.432611
cg15549849	0.0372278	0.0240274	0.12416	-0.0371509	0.0130474	0.00526099	-0.0179054	0.0197187	0.365842
cg15549873	0.00756448	0.00828864	0.363432	-0.00260192	0.0045009	0.564386	0.00312828	0.00680229	0.646506
cg15549877	-0.0145031	0.00760098	0.0589903	0.000722776	0.00412749	0.861313	0.0132018	0.00623794	0.0365691
cg15549910	-0.00443344	0.0100793	0.660904	-0.000336485	0.00547326	0.95109	0.00325677	0.00827184	0.694551
cg15549926	0.00233352	0.00534047	0.663004	-0.00172204	0.00289999	0.553858	-0.00313274	0.0043828	0.476259
cg15549927	-0.00360435	0.00511831	0.482792	0.00361096	0.00277935	0.196587	0.00184408	0.00420047	0.66151
cg15549931	-0.0012301	0.00266574	0.645389	0.0027366	0.00144755	0.061323	0.00202103	0.00218771	0.357609
cg15549973	-0.00156948	0.00806068	0.84598	0.000560992	0.00437712	0.898253	0.00273645	0.00661521	0.679928
cg15549983	0.0217095	0.00924818	0.0206917	3.82033e-05	0.00502196	0.993944	-0.0194548	0.00758977	0.011719
cg15550036	0.000576133	0.00233413	0.8055	0.002169	0.00126748	0.089849	-0.000558486	0.00191556	0.771179
cg15550049	-0.00755082	0.0091125	0.409112	0.0101401	0.00494828	0.0428205	-0.00172332	0.00747841	0.818178
cg15550065	0.00205936	0.0158642	0.896953	-0.0053095	0.00861461	0.538946	0.00121232	0.0130194	0.925981
cg15550113	0.00609578	0.0200452	0.761625	0.000625407	0.010885	0.954286	-0.013475	0.0164506	0.414489
cg15550136	-0.00175601	0.0198565	0.929692	-0.00839592	0.0107825	0.43785	0.00232644	0.0162957	0.886738
cg15550141	-0.0045915	0.00260175	0.0803775	0.000575565	0.00141281	0.684512	0.0020959	0.0021352	0.328452
cg15550144	0.00946736	0.0129178	0.465182	-0.00607972	0.00701463	0.387982	-0.00564652	0.0106013	0.595368
cg15550224	0.0161448	0.00686421	0.0204505	-0.00657474	0.00372741	0.0805267	-0.0150726	0.0056333	0.00859871
cg15550252	-0.013496	0.0177404	0.448435	0.00480177	0.00963342	0.619163	0.0189964	0.0145591	0.194692
cg15550260	0.00282609	0.00782594	0.718704	-0.00499924	0.00424965	0.241979	0.00224753	0.00642256	0.72705
cg15550265	0.0212488	0.0182694	0.247314	-0.0132876	0.00992069	0.183208	-0.0252945	0.0149933	0.0944275
cg15550267	0.00262294	0.0150322	0.861803	-0.000827922	0.0081628	0.919397	0.00186191	0.0123366	0.88031
cg15550277	-0.031641	0.0171246	0.0673339	0.00421344	0.00929902	0.651365	0.0235855	0.0140538	0.0961405
cg15550282	-0.0242526	0.0141554	0.0894739	0.0119428	0.0076867	0.123129	0.0196758	0.011617	0.0931524
cg15550297	0.0110322	0.0119251	0.356926	0.00272821	0.00647559	0.674353	-0.0116305	0.00978666	0.237233
cg15550302	-0.00649938	0.0172585	0.707204	-0.0157053	0.00937173	0.096615	0.0152852	0.0141637	0.282867
cg15550330	-0.0115741	0.0279112	0.679188	0.0120534	0.0151563	0.428167	-0.00240239	0.022906	0.916662
cg15550339	-0.00247562	0.00690754	0.720735	-0.00106563	0.00375094	0.776871	0.00606113	0.00566885	0.287321
cg15550350	0.0260318	0.00904767	0.00482068	-0.00367418	0.00491307	0.456154	-0.0218603	0.00742521	0.00395272
cg15550358	-0.0104268	0.0151694	0.493305	0.00793296	0.00823733	0.337634	0.00310702	0.0124492	0.803381
cg15550363	0.00666605	0.00767002	0.386682	-0.0022934	0.00416498	0.582997	0.00151084	0.0062946	0.810761
cg15550398	0.000680792	0.0057729	0.906339	9.83263e-05	0.00313481	0.975035	-0.0020157	0.00473769	0.671332
cg15550407	0.0018414	0.00213064	0.389333	-0.000427472	0.00115698	0.712487	-0.00102984	0.00174857	0.557095
cg15550433	-0.000640743	0.00355097	0.857138	-0.000437847	0.00192825	0.820791	0.000696922	0.0029142	0.811436
cg15550435	0.00167797	0.002955	0.571299	-0.000618735	0.00160463	0.700542	-0.00171307	0.0024251	0.481437
cg15550572	-0.0067721	0.00688775	0.327662	-0.0015904	0.00374019	0.671507	0.00624136	0.00565261	0.271936
cg15550589	0.000115817	0.00248048	0.962844	0.000747081	0.00134695	0.580263	-0.00102729	0.00203567	0.614819
cg15550618	-0.00683786	0.00632002	0.281647	0.00303312	0.0034319	0.378731	0.00412135	0.00518669	0.428557
cg15550654	0.0138134	0.0109475	0.209697	-0.00166081	0.00594474	0.780481	-0.00652725	0.00898438	0.469068
cg15550741	0.00251038	0.0153714	0.87057	0.00107586	0.00834698	0.897678	-0.00770969	0.0126149	0.542357
cg15550769	0.000462775	0.0102509	0.964074	0.00440277	0.00556648	0.430679	0.000792474	0.00841271	0.925122
cg15550804	0.00608083	0.0147809	0.681581	0.00470456	0.00802633	0.558981	-0.00914023	0.0121303	0.452758
cg15550930	0.00162761	0.00717557	0.820979	-0.00361406	0.00389649	0.355689	-0.00226063	0.00588882	0.701805
cg15550953	-0.00140911	0.0114782	0.902518	0.00465094	0.0062329	0.457143	-0.000150236	0.00941989	0.987304
cg15550958	0.000351497	0.0100263	0.972098	0.00596959	0.0054445	0.27528	-0.00191249	0.00822837	0.816639
cg15550972	-0.0156029	0.0146149	0.288037	0.0179478	0.0079362	0.0256935	0.00062715	0.0119941	0.958394
cg15551092	-0.0137907	0.0132756	0.301176	0.0135335	0.00720896	0.0631239	0.0142737	0.010895	0.192888
cg15551096	-0.0369918	0.0225385	0.103597	0.0221789	0.0122389	0.072688	0.0240717	0.0184968	0.195841
cg15551144	-0.0016631	0.00220334	0.451976	0.00253517	0.00119646	0.03635	0.000587408	0.00180823	0.74591
cg15551167	-0.00171497	0.00773258	0.824892	0.000242091	0.00419896	0.954128	0.00141697	0.00634595	0.823727
cg15551201	-0.00849007	0.00723145	0.242911	-0.000880547	0.00392683	0.822988	0.0090054	0.00593468	0.13203
cg15551214	-0.020046	0.0111412	0.0747179	0.00577074	0.00604991	0.342248	0.0132802	0.00914332	0.149225
cg15551272	0.00703782	0.00874694	0.422784	0.00172036	0.00474977	0.717898	-0.00788609	0.00717841	0.274348
cg15551284	0.00957018	0.0101166	0.346228	-0.00477393	0.00549352	0.386734	-0.00361578	0.00830245	0.664048
cg15551419	-0.00242522	0.00309765	0.435355	0.00100309	0.00168209	0.552176	0.00136303	0.00254217	0.592924
cg15551482	0.00766547	0.0119661	0.523115	0.00198579	0.00649784	0.760481	-0.0168624	0.00982029	0.0887756
cg15551525	0.00122276	0.00510734	0.811232	-0.00424077	0.00277339	0.129113	-0.000665803	0.00419148	0.874081
cg15551556	0.011577	0.00993019	0.246203	-0.00518191	0.0053923	0.338668	-0.00846572	0.00814948	0.301173
cg15551646	-0.0388464	0.0481675	0.421703	-0.0278754	0.026156	0.288875	0.0226977	0.03953	0.567012
cg15551656	-0.00195006	0.00787669	0.804926	0.00824225	0.00427721	0.0565569	-0.00389917	0.00646421	0.547622
cg15551673	0.0139252	0.0108393	0.201599	-0.0022365	0.00588599	0.7047	-0.00529469	0.00889559	0.55293
cg15551687	0.00131602	0.00404042	0.745259	0.00175839	0.00219403	0.424603	-0.00138244	0.00331588	0.677554
cg15551710	0.00681172	0.0136308	0.618264	-0.0156563	0.00740183	0.0366712	-0.00664446	0.0111865	0.553751
cg15551781	0.00105234	0.00604231	0.862058	-0.00154621	0.0032811	0.638398	-0.00194277	0.00495878	0.695976
cg15551816	0.0080941	0.00653336	0.218024	-0.00221116	0.00354775	0.534406	-0.00368364	0.00536178	0.493517
cg15551881	0.0200462	0.0237643	0.400755	-0.00396115	0.0129045	0.759455	-0.0110733	0.0195028	0.571341
cg15551902	0.0106281	0.00857814	0.217992	-0.00543891	0.00465811	0.245484	0.000941373	0.00703988	0.893868
cg15551915	0.0156713	0.019912	0.432958	0.00862858	0.0108126	0.426585	-0.0048709	0.0163413	0.76621
cg15551981	-0.0175196	0.0152124	0.251955	0.00570119	0.00826067	0.491547	0.00834153	0.0124845	0.505436
cg15551982	-0.0412725	0.0280575	0.144147	0.0415134	0.0152358	0.00748829	0.0441797	0.0230261	0.0576168
cg15551993	-0.00111077	0.0256068	0.965479	-0.0175482	0.013905	0.209616	0.0109345	0.0210149	0.603884
cg15552016	-0.0109605	0.0215405	0.61189	0.021378	0.0116969	0.0703115	-0.00176692	0.0176778	0.920565
cg15552051	0.0106131	0.00853776	0.216483	-0.00476663	0.00463618	0.306142	-0.00349176	0.00700674	0.619238
cg15552054	-0.041419	0.0370137	0.26557	0.0230993	0.0200992	0.25294	0.0448801	0.0303763	0.142406
cg15552103	-0.0013243	0.00738797	0.85807	-0.00334726	0.00401182	0.405893	-2.32611e-05	0.00606313	0.996946
cg15552115	-0.011734	0.0069777	0.0954767	0.00334764	0.00378904	0.37889	0.0104565	0.00572644	0.0705612
cg15552121	-0.0101196	0.00345934	0.00418057	3.47705e-06	0.0018785	0.998526	0.00588406	0.002839	0.0405483
cg15552158	-0.0197484	0.0283867	0.488088	0.0041461	0.0154146	0.788455	0.0177334	0.0232963	0.448161
cg15552166	0.00168951	0.0153984	0.912831	-0.00152617	0.00836164	0.855511	-0.00325719	0.0126371	0.797083
cg15552172	0.00891284	0.00972588	0.361459	0.00619283	0.00528136	0.243496	-0.00355621	0.0079818	0.656806
cg15552206	0.00076477	0.015756	0.961375	0.00243246	0.00855585	0.776712	-0.00924867	0.0129306	0.475967
cg15552238	-0.0112521	0.00812709	0.169003	0.00861803	0.00441318	0.0533847	0.00634781	0.00666971	0.343317
cg15552239	-0.000727339	0.00911896	0.936572	0.00402935	0.00495179	0.417565	0.000835802	0.00748372	0.911279
cg15552249	0.0129407	0.00747723	0.0863129	-0.00218695	0.00406029	0.591238	-0.00503485	0.00613639	0.413711
cg15552285	0.0083025	0.0114494	0.469903	2.22581e-05	0.00621729	0.99715	-0.0131265	0.00939629	0.165229
cg15552370	-0.0022442	0.00773381	0.772224	-0.00131677	0.00419962	0.75446	0.00187566	0.00634696	0.768153
cg15552374	0.000112821	0.0184718	0.995138	-0.0110078	0.0100306	0.274852	0.00238559	0.0151594	0.875244
cg15552461	-0.00665444	0.0179097	0.710939	-0.0129431	0.00972534	0.185986	0.0147729	0.0146981	0.317058
cg15552475	0.00599591	0.00462522	0.197568	-0.00317914	0.00251159	0.208263	-0.00222662	0.00379581	0.558674
cg15552484	-0.0157098	0.0194479	0.420953	-0.00962908	0.0105606	0.363871	-0.00143133	0.0159604	0.928704
cg15552488	-0.0194092	0.0140837	0.17096	0.0126513	0.00764776	0.100927	0.00724172	0.0115582	0.532256
cg15552491	0.00937963	0.0129846	0.471604	-0.00326731	0.00705094	0.644003	-0.010849	0.0106562	0.310869
cg15552493	-0.0156057	0.0116245	0.182206	0.00570537	0.00631237	0.368055	0.019307	0.00953999	0.0454152
cg15552516	0.00790545	0.0108481	0.46771	-0.00493592	0.00589077	0.403899	-0.00416332	0.00890281	0.640966
cg15552529	-0.00336551	0.00893589	0.707175	-0.00338594	0.00485238	0.486781	0.000554329	0.00733347	0.939883
cg15552607	-0.00401687	0.00965537	0.678203	-0.00190339	0.00524307	0.717279	0.00470532	0.00792394	0.553857
cg15552619	0.00061114	0.00240787	0.800116	-0.000612319	0.00130752	0.640494	-0.000603689	0.00197608	0.760564
cg15552637	-0.0102423	0.0106091	0.33645	0.00447803	0.00576097	0.438648	0.00181599	0.00870665	0.835166
cg15552792	-0.0131434	0.0125061	0.29558	0.0101002	0.00679108	0.139803	0.00509817	0.0102635	0.620371
cg15552825	0.0306816	0.0113944	0.00819645	-0.011084	0.00618737	0.0759793	-0.0198452	0.00935108	0.0360621
cg15552843	0.000613438	0.0226963	0.978486	-0.0188733	0.0123246	0.128552	-0.00363545	0.0186263	0.845613
cg15552845	0.0396917	0.0198169	0.0476452	-0.0035196	0.010761	0.744237	-0.0519351	0.0162633	0.00183415
cg15552853	0.0244968	0.0170973	0.154753	-0.0116222	0.00928417	0.213289	-0.024024	0.0140313	0.0896831
cg15552858	0.00639734	0.0158345	0.686987	-0.00268171	0.00859845	0.75572	-0.00415412	0.012995	0.749824
cg15552863	-0.000712453	0.00827738	0.931565	-0.000726801	0.00449479	0.87184	0.00582056	0.00679305	0.393396
cg15552882	0.000825955	0.0116144	0.943436	-0.00133651	0.00630686	0.832567	0.00363735	0.00953167	0.703489
cg15552895	0.00285613	0.0134951	0.832778	0.00681274	0.00732813	0.354577	-0.00757823	0.0110751	0.495252
cg15553007	-0.0660552	0.0678968	0.332749	0.00646004	0.0368694	0.861233	0.0481713	0.0557213	0.389192
cg15553096	0.0166222	0.00814434	0.0436496	0.00533171	0.00442255	0.230569	-0.0123094	0.00668387	0.0682188
cg15553098	-0.000240668	0.00781584	0.975491	0.00242518	0.00424416	0.568884	0.00550335	0.00641427	0.392766
cg15553112	0.0337736	0.0250965	0.18115	-0.00682837	0.0136279	0.617332	-0.0327461	0.0205961	0.114723
cg15553129	0.000128124	0.00934951	0.989091	-0.00538701	0.00507698	0.290984	-0.00608241	0.00767292	0.429653
cg15553155	0.0468748	0.0202581	0.0225322	-0.0190971	0.0110006	0.0853615	-0.0369562	0.0166253	0.0282685
cg15553181	-0.00818206	0.0138096	0.554739	0.00104321	0.00749891	0.889614	0.0139713	0.0113332	0.220289
cg15553211	-0.00228719	0.00656319	0.72814	-0.000307132	0.00356395	0.931482	0.00178098	0.00538625	0.741536
cg15553216	-0.0061252	0.0082846	0.461271	0.00272023	0.00449871	0.546644	0.000862813	0.00679898	0.899249
cg15553268	0.00145767	0.0100961	0.885465	-0.00631079	0.00548241	0.252188	0.00205976	0.00828566	0.804139
cg15553342	-0.0226422	0.014155	0.112557	-0.00759465	0.00768646	0.325294	0.0218176	0.0116167	0.0630123
cg15553397	0.0146135	0.00667554	0.030702	0.00146743	0.00362496	0.686401	-0.0117679	0.00547846	0.0339055
cg15553408	1.41153e-05	0.0025501	0.995594	0.000961829	0.00138476	0.488781	0.000159928	0.0020928	0.939225
cg15553418	0.0333507	0.010956	0.00292051	-0.0107228	0.00594936	0.0742288	-0.0220563	0.00899136	0.0157356
cg15553474	0.000830819	0.0102199	0.935356	-0.000218572	0.00554964	0.968655	-0.000336906	0.00838726	0.968031
cg15553500	-0.00871958	0.00700771	0.216039	0.00205129	0.00380533	0.590937	0.00450974	0.00575106	0.434633
cg15553518	0.00107546	0.00832579	0.897457	0.00295069	0.00452108	0.515343	0.0016234	0.00683278	0.812641
cg15553522	-0.00465672	0.00258881	0.0747947	0.00372569	0.00140578	0.00922856	0.00273455	0.00212458	0.200761
cg15553532	-0.00954456	0.00822973	0.248655	-0.000318558	0.00446891	0.943302	0.0101587	0.00675394	0.135419
cg15553612	0.00697777	0.021012	0.740457	0.00156046	0.01141	0.891468	0.00134258	0.0172441	0.938083
cg15553697	0.0141739	0.0106666	0.186659	-0.00214089	0.00579217	0.712377	-0.0172768	0.00875381	0.0509307
cg15553710	-0.0100086	0.00636275	0.118592	0.00313172	0.00345511	0.366703	0.0115212	0.00522176	0.0294361
cg15553761	-0.00120869	0.0136078	0.929384	0.00253742	0.0073893	0.73196	0.000481631	0.0111676	0.965678
cg15553770	0.00302536	0.0102656	0.768771	-0.00513583	0.00557441	0.358899	-0.00264449	0.0084247	0.754194
cg15553776	0.0113535	0.012636	0.370877	-0.00640818	0.0068616	0.352391	-0.00427299	0.01037	0.681104
cg15553783	-0.00998945	0.00678443	0.143766	0.000913849	0.00368409	0.804556	0.0108886	0.00556782	0.0530438
cg15553814	-0.0153127	0.0120522	0.206574	0.0128886	0.00654458	0.0514261	0.00816274	0.00989093	0.411002
cg15553840	-0.0253381	0.0154812	0.104551	0.0101936	0.00840663	0.227893	0.0239785	0.0127051	0.0617541
cg15553848	-0.00122968	0.00272088	0.652201	-0.0010465	0.00147749	0.48026	0.00181075	0.00223296	0.419163
cg15553852	0.00120647	0.00760961	0.874317	0.00175397	0.00413218	0.672055	0.000129538	0.00624502	0.983489
cg15553898	-0.00164564	0.00770078	0.831178	0.00042021	0.00418169	0.92014	0.000964943	0.00631985	0.878927
cg15553911	0.00272533	0.00299303	0.364519	-0.00157592	0.00162528	0.334358	-0.00114925	0.00245631	0.640799
cg15553946	0.0102062	0.0174364	0.559521	-0.00463153	0.00946834	0.625702	-0.00543745	0.0143097	0.70469
cg15553958	0.00738168	0.0113592	0.51715	-0.00452678	0.00616829	0.464584	-0.00273037	0.00932224	0.77016
cg15553989	0.00291172	0.00785714	0.711661	0.00284854	0.00426659	0.505763	-0.000726053	0.00644817	0.910554
cg15553990	0.0114287	0.0156342	0.46633	-0.000482682	0.00848968	0.954764	-0.0169609	0.0128306	0.18894
cg15554005	0.00450915	0.0172772	0.79459	0.0032183	0.0093819	0.732228	-0.0174456	0.014179	0.221178
cg15554007	-0.00112172	0.00216454	0.605342	0.00133446	0.00117539	0.258703	-0.00027896	0.00177638	0.875503
cg15554023	0.0440799	0.0216229	0.0438909	-0.0205609	0.0117417	0.0827168	-0.0401706	0.0177454	0.0255532
cg15554044	-0.00319124	0.0116939	0.785443	-0.00488682	0.00635004	0.443203	0.00425596	0.00959692	0.658295
cg15554087	0.00497251	0.00796032	0.533487	0.00114424	0.00432262	0.791729	-0.00543754	0.00653285	0.407022
cg15554126	-0.0065946	0.00791742	0.406693	0.00536387	0.00429932	0.214825	0.0113591	0.00649764	0.0832212
cg15554131	-0.0194386	0.0191864	0.313215	0.00290084	0.0104186	0.781206	0.0052987	0.0157458	0.737124
cg15554139	-0.0123906	0.00818054	0.132732	-0.00264878	0.00444221	0.552216	0.011302	0.00671358	0.0951231
cg15554216	-0.0105286	0.00859385	0.223144	-0.00209202	0.00466664	0.654823	0.0103224	0.00705277	0.146157
cg15554219	0.00150095	0.00926589	0.871614	-0.00737319	0.00503157	0.145669	-0.00244606	0.0076043	0.748315
cg15554270	0.00094982	0.00938903	0.919605	-0.00272855	0.00509844	0.59361	0.00129113	0.00770535	0.867235
cg15554338	0.00878132	0.0115106	0.447162	0.00550733	0.0062505	0.380184	-0.00886419	0.00944649	0.350116
cg15554342	0.0026085	0.0182882	0.886841	-0.00509143	0.00993089	0.609199	0.00628126	0.0150087	0.676392
cg15554378	0.000169364	0.00820504	0.983569	-0.00421858	0.00445551	0.345804	0.00309203	0.00673368	0.647005
cg15554401	-0.0115854	0.0064737	0.0762684	0.00479967	0.00351536	0.17493	0.00880294	0.00531282	0.100384
cg15554410	0.0022188	0.00308334	0.473291	0.00101115	0.00167432	0.54714	-0.00129111	0.00253042	0.610909
cg15554421	0.014474	0.022309	0.517824	0.00103902	0.0121143	0.931807	-0.0101394	0.0183085	0.580832
cg15554429	0.0139798	0.00975504	0.154669	0.00580673	0.00529719	0.275389	-0.00707554	0.00800573	0.378727
cg15554438	-0.00294089	0.00501313	0.558649	0.000303154	0.00272224	0.911532	0.00557457	0.00411416	0.178202
cg15554463	-0.00990048	0.0106942	0.356586	0.00893075	0.00580717	0.126949	0.00654495	0.00877647	0.457416
cg15554466	-0.00447263	0.00346032	0.198875	0.000895953	0.00187902	0.634437	0.00283915	0.0028398	0.319615
cg15554505	-0.0118777	0.0117362	0.313732	0.00402425	0.00637298	0.529054	0.00667313	0.00963159	0.489872
cg15554554	-0.0108537	0.0146015	0.458868	-0.000558126	0.00792893	0.94401	0.00214971	0.0119831	0.857958
cg15554555	0.00350847	0.00354283	0.3242	0.000929957	0.00192383	0.629781	-0.00309962	0.00290751	0.288725
cg15554611	0.00171166	0.00733166	0.815837	0.00327047	0.00398125	0.413155	-0.000884823	0.00601692	0.883357
cg15554631	2.38868e-05	0.00401169	0.99526	0.000822233	0.00217843	0.706572	-0.00125173	0.0032923	0.704532
cg15554678	-0.00129844	0.0038461	0.736309	0.00157591	0.00208851	0.452123	-0.000908397	0.0031564	0.774045
cg15554694	-0.00218999	0.00941831	0.816563	-0.0025224	0.00511434	0.622854	0.00887719	0.00772938	0.253254
cg15554844	0.00624953	0.00882812	0.480497	-0.00147933	0.00479385	0.758217	-0.00404251	0.00724503	0.577999
cg15554863	-0.0215989	0.0211837	0.310157	0.0140953	0.0115032	0.223065	0.021383	0.017385	0.221334
cg15554875	-0.00602629	0.0040558	0.14018	0.00304706	0.00220238	0.169305	0.00215938	0.0033285	0.517848
cg15554885	-0.0517013	0.0188534	0.00712416	0.012882	0.0102378	0.210953	0.0296737	0.0154725	0.0577251
cg15554898	-0.00423961	0.00305174	0.167565	0.00208973	0.00165716	0.209966	0.0012571	0.0025045	0.616715
cg15554941	0.0103198	0.0127255	0.419146	-1.69563e-06	0.00691023	0.999805	-0.00547569	0.0104435	0.601116
cg15554966	-0.0458053	0.0477912	0.339939	0.0255925	0.0259516	0.326217	0.0251469	0.0392211	0.522755
cg15555000	0.000566237	0.0140312	0.967883	-0.0010218	0.00761921	0.893562	-0.00131384	0.011515	0.909369
cg15555014	0.0417558	0.0143939	0.00449419	-0.00845444	0.0078162	0.281771	-0.0308095	0.0118128	0.0103675
cg15555017	-0.0308665	0.0194325	0.115066	0.0084001	0.0105522	0.427718	0.03562	0.0159478	0.0275366
cg15555019	-0.00020373	0.00359171	0.954869	-0.000841068	0.00195038	0.667142	0.00194902	0.00294763	0.509857
cg15555053	0.00425914	0.00537556	0.429882	-0.00275548	0.00291904	0.347254	-0.00210377	0.0044116	0.634399
cg15555076	0.0206574	0.0101195	0.043609	0.00129399	0.00549508	0.814273	-0.0217521	0.00830481	0.0100567
cg15555095	-0.0076075	0.00972497	0.43574	0.00991882	0.00528086	0.0629938	0.00182897	0.00798105	0.819167
cg15555138	-0.00334164	0.00615551	0.588318	-0.00191309	0.00334257	0.568259	-0.0013477	0.00505168	0.790136
cg15555146	-0.00556445	0.0148028	0.707711	0.0068654	0.00803822	0.394909	0.0025204	0.0121483	0.836027
cg15555170	-0.00145755	0.0021477	0.498781	0.000284326	0.00116625	0.807843	0.000551198	0.00176257	0.755082
cg15555206	-0.0182502	0.0148315	0.221133	0.00808493	0.00805382	0.317648	0.0158371	0.0121719	0.195936
cg15555217	0.0263187	0.0165495	0.114638	-0.0103699	0.00898675	0.251039	-0.0155461	0.0135818	0.254849
cg15555250	-0.00451983	0.0232208	0.84603	0.0164615	0.0126094	0.194449	0.01153	0.0190568	0.546401
cg15555335	-0.000725663	0.00359792	0.840532	-8.32741e-06	0.00195374	0.996607	0.00178741	0.00295273	0.546198
cg15555383	0.00840381	0.010142	0.409116	-0.00329699	0.00550732	0.550633	-0.00645129	0.0083233	0.43995
cg15555400	-0.005596	0.0039145	0.155679	0.00257564	0.00212566	0.228227	0.000436397	0.00321254	0.892195
cg15555402	-0.00444076	0.0136392	0.745356	0.00564611	0.0074064	0.447495	0.00657402	0.0111934	0.558198
cg15555416	-0.00642852	0.012557	0.609715	-0.00323993	0.00681873	0.635622	0.0180595	0.0103053	0.0824826
cg15555463	-0.00083881	0.020013	0.966644	0.009593	0.0108675	0.37931	0.00870963	0.0164242	0.596978
cg15555527	0.0189357	0.013669	0.168763	-0.00757556	0.00742256	0.309678	-0.00625552	0.0112178	0.578223
cg15555554	0.00229117	0.00808223	0.77734	-0.00224483	0.00438882	0.610034	0.00316648	0.00663289	0.634031
cg15555590	-0.0130519	0.00921822	0.159637	0.00128934	0.00500569	0.797216	0.00375909	0.00756518	0.620255
cg15555606	0.0187506	0.0179155	0.297571	-0.00307312	0.00972847	0.752685	-0.024078	0.0147028	0.104352
cg15555622	0.00373643	0.00882895	0.672974	-0.00360357	0.0047943	0.453876	0.00241439	0.00724571	0.739605
cg15555660	0.00861553	0.00961752	0.372307	-0.00516907	0.00522252	0.324461	-0.0105542	0.00789288	0.183921
cg15555709	0.00481606	0.0138172	0.728089	-0.00555397	0.00750301	0.460736	0.0066505	0.0113394	0.558746
cg15555712	0.0103285	0.0160534	0.521313	-0.00162243	0.00871732	0.852697	0.00945112	0.0131746	0.474665
cg15555727	-0.00205237	0.00265576	0.441298	0.000717996	0.00144213	0.619569	0.00227703	0.00217952	0.298433
cg15555741	0.0090078	0.00541213	0.0988841	-0.00541186	0.0029389	0.068249	-2.17949e-05	0.00444161	0.996094
cg15555875	0.00362064	0.00316679	0.25539	0.000483234	0.00171963	0.779231	-0.00310594	0.00259891	0.234622
cg15555898	0.00513022	0.0069458	0.461719	-0.00165881	0.00377172	0.660942	-0.0019326	0.00570026	0.735228
cg15555932	-0.0023528	0.0118418	0.842875	0.00772314	0.00643036	0.232314	0.00213668	0.00971831	0.826387
cg15555956	0.00936602	0.0163062	0.56688	0.000217641	0.00885459	0.980435	-0.00209779	0.0133821	0.875721
cg15555961	0.0143282	0.0126433	0.259568	0.00286597	0.0068656	0.677171	-0.00788592	0.0103761	0.448875
cg15555970	0.00876274	0.0122843	0.477152	-0.00420698	0.00667062	0.529562	-0.010705	0.0100814	0.290626
cg15555985	-0.0107725	0.0160633	0.503865	0.00420444	0.00872272	0.630756	0.00386387	0.0131828	0.769998
cg15555990	-0.00299245	0.0155571	0.84782	0.00527222	0.00844781	0.533858	-0.00557529	0.0127673	0.663196
cg15555995	-0.00538544	0.0063737	0.399974	0.0015792	0.00346105	0.649091	0.0022844	0.00523075	0.663166
cg15556085	-0.000601033	0.00249606	0.810164	-0.000257144	0.00135541	0.849881	0.000275689	0.00204846	0.893187
cg15556088	-0.0109204	0.0101047	0.282182	-0.00314558	0.00548705	0.567629	0.0111947	0.00829266	0.179803
cg15556090	-0.00330331	0.00837098	0.693892	0.00624952	0.00454562	0.171973	-0.00828893	0.00686987	0.230189
cg15556105	0.00610393	0.00663638	0.359707	-0.000758778	0.00360369	0.833624	-0.00496317	0.00544632	0.364136
cg15556213	0.0222292	0.0119769	0.0661298	-0.00742806	0.00650372	0.255882	-0.0203075	0.00982917	0.0411738
cg15556277	0.0157035	0.0140597	0.266463	0.00331889	0.0076347	0.664624	-0.0209314	0.0115385	0.072395
cg15556378	0.000201442	0.0109973	0.985419	-0.00733761	0.00597177	0.221801	-0.00102661	0.00902524	0.909644
cg15556380	0.0148478	0.0176506	0.402058	0.00439988	0.00958463	0.6471	-0.016155	0.0144854	0.26717
cg15556446	-0.0147557	0.011355	0.196496	0.0050708	0.00616603	0.412642	0.00613316	0.00931882	0.511818
cg15556502	0.000178579	0.00249841	0.943148	0.000176424	0.00135669	0.896772	0.00226597	0.00205039	0.27151
cg15556518	0.0108988	0.00832529	0.193223	0.00510498	0.00452081	0.261263	-0.0140523	0.00683237	0.0420793
cg15556533	-0.0124566	0.00673509	0.0670695	0.00288457	0.00365729	0.431975	0.00717326	0.00552733	0.197078
cg15556558	-0.00303779	0.00316696	0.339556	0.00097195	0.00171973	0.573104	0.00296605	0.00259905	0.256264
cg15556591	0.0107366	0.0125909	0.395663	0.00395281	0.0068371	0.56435	-0.00709016	0.010333	0.494053
cg15556599	0.000241414	0.0157881	0.987828	0.00973272	0.00857325	0.258741	0.00446203	0.0129569	0.731222
cg15556657	-0.00212136	0.0120499	0.86058	0.0158616	0.00654336	0.0169773	-0.003054	0.00988909	0.758038
cg15556664	0.00858094	0.0166799	0.60797	0.00123489	0.00905751	0.891803	-0.0130612	0.0136888	0.342096
cg15556672	-0.0124944	0.0163899	0.447498	0.0041928	0.00890007	0.638504	-0.00128049	0.0134508	0.924331
cg15556689	0.00383463	0.00806289	0.63531	0.000545772	0.00437832	0.901025	2.37273e-05	0.00661702	0.997145
cg15556698	-0.00194057	0.00587014	0.741588	-0.00494042	0.00318761	0.124042	0.00763893	0.00481748	0.115685
cg15556709	0.0190297	0.0208703	0.363864	-0.0272748	0.011333	0.0177647	-0.0150478	0.0171278	0.381553
cg15556723	0.000627647	0.0036658	0.864368	-0.0020588	0.00199061	0.303285	0.000175638	0.00300844	0.95355
cg15556732	-0.00278925	0.00758733	0.713863	-0.00379979	0.00412008	0.358411	-0.00137071	0.00622674	0.826176
cg15556781	-0.00990604	0.0103338	0.33986	-0.000681176	0.00561148	0.903604	0.00929789	0.00848072	0.275317
cg15556816	0.00462842	0.00842772	0.583988	-0.000633491	0.00457643	0.890158	-0.0035823	0.00691643	0.60554
cg15556863	-0.000751243	0.0116307	0.948617	-0.001287	0.00631571	0.838903	0.00331757	0.00954503	0.728827
cg15556864	0.000911149	0.00378223	0.810079	-0.000633947	0.00205383	0.75816	-0.00108059	0.00310399	0.728407
cg15556865	-0.0104478	0.00906497	0.251595	-0.000385059	0.00492247	0.937791	0.0183324	0.00743941	0.0152783
cg15556869	-0.000486631	0.00258583	0.851074	-0.00150399	0.00140416	0.28647	0.00016268	0.00212213	0.939034
cg15556873	-0.0100763	0.00906437	0.268719	0.00258983	0.00492214	0.599837	0.00990656	0.00743891	0.185705
cg15556886	0.00325182	0.00536857	0.545952	0.00109644	0.00291524	0.707561	-0.00347925	0.00440586	0.431409
cg15556943	-0.000362369	0.00517438	0.944296	-0.00248994	0.0028098	0.377463	-0.00117414	0.00424649	0.782685
cg15556990	0.0340267	0.0225985	0.135008	-0.0146443	0.0122714	0.235293	-0.0281413	0.018546	0.132041
cg15557029	0.000689861	0.0163267	0.966373	0.00711251	0.00886573	0.42414	-0.00564778	0.0133989	0.674205
cg15557031	-0.00541124	0.00361541	0.137332	0.00355332	0.00196325	0.0730382	0.00368825	0.00296709	0.21649
cg15557036	-0.00180094	0.006273	0.774581	-0.00182147	0.00340637	0.593919	0.000781381	0.00514811	0.879638
cg15557065	-0.0221788	0.0162364	0.174728	0.00427602	0.00881673	0.628649	0.0184253	0.0133249	0.169533
cg15557084	0.0547157	0.0245058	0.0275892	-0.0233794	0.0133071	0.0817167	-0.0432227	0.0201113	0.0338126
cg15557085	0.0241582	0.012316	0.052344	0.0108548	0.00668783	0.107437	-0.0151599	0.0101074	0.136512
cg15557144	-0.0147295	0.0122319	0.231101	0.0142863	0.00664216	0.0336761	0.0154197	0.0100384	0.127392
cg15557168	-0.0373093	0.027324	0.1749	-0.00965908	0.0148375	0.51641	0.0433959	0.0224242	0.0555293
cg15557183	0.0297271	0.0132196	0.0265228	-0.00271841	0.0071785	0.705649	-0.0248098	0.010849	0.0241194
cg15557308	-0.00589935	0.00740335	0.427255	0.000529783	0.00402017	0.895398	0.0031709	0.00607575	0.602793
cg15557309	-0.0399706	0.037661	0.290867	0.0248074	0.0204507	0.227715	0.0145233	0.0309075	0.639359
cg15557384	-0.0125242	0.00677269	0.0671115	0.0009694	0.00367771	0.792591	0.0150818	0.00555819	0.00773154
cg15557420	-0.00204781	0.00850424	0.810159	-0.00579306	0.00461798	0.212334	0.00205804	0.00697923	0.768641
cg15557438	0.00206968	0.00655481	0.752791	-0.00193697	0.0035594	0.587416	-0.00276391	0.00537938	0.608424
cg15557457	0.00242977	0.00767947	0.7523	0.00528171	0.00417011	0.207986	-0.00248927	0.00630236	0.693626
cg15557459	-0.00466705	0.00808925	0.565156	-0.000353075	0.00439263	0.936082	0.0100046	0.00663866	0.134671
cg15557486	0.00138876	0.00282851	0.624413	-0.000775571	0.00153594	0.614605	0.000147695	0.00232129	0.949383
cg15557489	-0.00441605	0.00817337	0.590084	-0.00135023	0.00443831	0.761534	-0.00236267	0.00670769	0.725337
cg15557557	-0.00113807	0.0151378	0.940207	-0.00821778	0.00822015	0.319644	-0.00113811	0.0124232	0.927174
cg15557578	-0.00246007	0.00957313	0.797677	0.00942509	0.00519841	0.0725478	0.000706781	0.00785644	0.928481
cg15557619	0.000766024	0.0093977	0.935183	0.00279712	0.00510315	0.584722	-0.00592641	0.00771247	0.443885
cg15557662	-0.000343444	0.0162593	0.983186	0.0137378	0.00882916	0.12259	-0.00202157	0.0133437	0.879859
cg15557702	0.00050326	0.00229192	0.826605	0.00115078	0.00124456	0.357172	-0.00277468	0.00188092	0.143024
cg15557758	0.0116675	0.00677691	0.0879439	-0.00247056	0.00368001	0.503406	-0.00656368	0.00556165	0.24048
cg15557760	-0.0113762	0.012943	0.381347	0.0232845	0.0070283	0.00124995	0.00115839	0.010622	0.913357
cg15557798	-0.00127596	0.0145522	0.930289	0.00405309	0.00790217	0.609044	-0.00775958	0.0119427	0.517218
cg15557840	0.0924463	0.108357	0.395422	0.0504209	0.05884	0.393355	-0.0818635	0.0889259	0.359284
cg15557878	-0.00643552	0.0102814	0.532653	0.00642232	0.00558302	0.252503	-0.00408471	0.00843772	0.629276
cg15557901	0.059859	0.0186131	0.00170738	-0.0165648	0.0101073	0.104091	-0.0534358	0.0152753	0.000677118
cg15557906	-0.0250048	0.0266464	0.350098	0.0191426	0.0144696	0.188593	0.028532	0.0218681	0.194708
cg15557951	0.0184524	0.0148204	0.215753	0.0173398	0.00804777	0.0333741	-0.0221883	0.0121627	0.0708232
cg15557996	-0.0041588	0.00331239	0.211947	-9.45307e-05	0.0017987	0.958182	0.00160629	0.0027184	0.555803
cg15558015	0.00998004	0.0115492	0.389397	-0.00673499	0.00627148	0.285214	-0.00246812	0.00947818	0.795042
cg15558090	0.00681747	0.00301064	0.0255057	-0.000340049	0.00163484	0.835613	-0.00475882	0.00247076	0.0566783
cg15558098	0.0122344	0.0174358	0.484362	-0.010534	0.00946803	0.268314	-0.0019583	0.0143092	0.891395
cg15558102	-0.0121947	0.0088862	0.172756	0.0116365	0.00482539	0.0175427	0.00994785	0.0072927	0.175326
cg15558103	-0.00121513	0.00410462	0.767758	0.00244094	0.00222889	0.275849	-0.00279622	0.00336857	0.408284
cg15558117	0.000153218	0.00685459	0.982207	-0.00104516	0.00372219	0.779398	-0.000894004	0.0056254	0.874021
cg15558146	0.0013956	0.00279172	0.61814	0.00181511	0.00151596	0.23375	-0.00259438	0.0022911	0.259939
cg15558194	0.00497399	0.00839958	0.554951	0.00760434	0.00456115	0.0983195	-0.00620768	0.00689334	0.369804
cg15558195	-0.00743789	0.00765833	0.333571	0.00584408	0.00415863	0.162753	0.000118574	0.00628501	0.984982
cg15558278	-0.00836962	0.00777792	0.284249	-0.00192771	0.00422357	0.648991	0.00296496	0.00638315	0.64321
cg15558299	-0.000346031	0.00534321	0.948482	-0.001963	0.00290147	0.500109	0.00185459	0.00438504	0.673168
cg15558300	0.0129385	0.0272748	0.636172	-0.00182256	0.0148108	0.902287	-0.022933	0.0223838	0.307829
cg15558327	-0.00851919	0.0196546	0.665541	0.00252512	0.0106729	0.813413	0.00624934	0.0161301	0.699184
cg15558347	-0.00326662	0.00662352	0.622865	0.00309989	0.00359671	0.390635	-0.00062942	0.00543577	0.908028
cg15558448	0.00626247	0.012384	0.614085	-0.00604306	0.00672475	0.370813	-0.0048447	0.0101632	0.634529
cg15558558	-0.0104569	0.0111656	0.351054	-0.00131439	0.00606318	0.82878	0.0110622	0.00916339	0.229937
cg15558616	0.019252	0.0132995	0.150581	0.00324329	0.00722192	0.654251	-0.019433	0.0109146	0.0777614
cg15558634	0.00322518	0.00316874	0.311002	0.00168424	0.00172069	0.329818	-0.00215412	0.00260051	0.40927
cg15558645	-0.00562191	0.014463	0.698243	0.00425879	0.00785374	0.588735	-0.00103835	0.0118695	0.930448
cg15558658	-0.00510841	0.00372631	0.173196	0.000259495	0.00202347	0.898191	0.00293073	0.0030581	0.339987
cg15558675	-0.00270816	0.00305624	0.377492	0.00173068	0.0016596	0.299313	0.00171724	0.00250818	0.495
cg15558717	0.0148982	0.0122181	0.225316	-0.00630128	0.00663468	0.344322	-0.00456718	0.0100271	0.649659
cg15558727	0.0510452	0.0213991	0.0187705	-0.0225138	0.0116201	0.05525	-0.0415634	0.0175617	0.0196955
cg15558759	-0.0104065	0.00415674	0.013765	0.000747125	0.00225719	0.741276	0.00903601	0.00341134	0.00926577
cg15558762	-0.00136987	0.00566075	0.809235	-0.00313535	0.00307391	0.309972	0.00374248	0.00464565	0.422219
cg15558814	-0.0012447	0.00256534	0.6285	-0.00184131	0.00139304	0.188978	0.00126997	0.00210532	0.547605
cg15558882	0.00525483	0.00572291	0.360517	-0.00245571	0.00310766	0.431103	-0.00194315	0.00469665	0.679877
cg15558971	0.00329516	0.00333541	0.325353	0.00116962	0.0018112	0.519773	-0.00261936	0.00273729	0.340707
cg15559069	-0.0117748	0.00841861	0.164726	-0.000811197	0.00457148	0.859483	0.0123377	0.00690896	0.0768937
cg15559074	0.00509804	0.0160563	0.751459	0.000411494	0.00871891	0.962443	-0.0051522	0.013177	0.696555
cg15559076	-0.0296691	0.0402074	0.462145	-0.0148195	0.0218334	0.498719	0.0370268	0.0329972	0.264255
cg15559086	0.00196379	0.00715923	0.784367	-0.00286496	0.00388761	0.462724	-0.00595908	0.00587541	0.312694
cg15559103	-0.0212446	0.0106064	0.0476366	0.00770734	0.00575948	0.183591	0.0171698	0.0087044	0.0510574
cg15559110	-0.0254974	0.0255594	0.320675	0.00690884	0.0138793	0.619633	0.0246229	0.020976	0.242987
cg15559162	0.0219207	0.0185645	0.240234	-0.0143888	0.0100809	0.156318	-0.00890512	0.0152354	0.560081
cg15559188	0.016715	0.0187687	0.3751	-0.0163746	0.0101918	0.110999	-0.0153833	0.015403	0.320121
cg15559217	-0.000103359	0.0141876	0.994201	-0.00761073	0.00770417	0.325384	-0.000736543	0.0116434	0.949676
cg15559247	-0.00856201	0.00968047	0.378376	-0.00368231	0.0052567	0.485094	0.00720523	0.00794453	0.36642
cg15559248	-0.0174444	0.00808394	0.0331098	0.00976377	0.00438975	0.0281759	0.00872805	0.0066343	0.191045
cg15559252	-0.00707202	0.011467	0.538689	-0.00411787	0.00622684	0.509796	0.0105625	0.00941073	0.26414
cg15559352	-0.0145395	0.0109363	0.186442	-0.00115641	0.00593862	0.845966	0.00970593	0.00897513	0.281873
cg15559398	0.00134136	0.00265608	0.61456	0.00259529	0.00144231	0.0746964	-0.00108402	0.00217978	0.619966
cg15559439	0.00740444	0.00618279	0.233651	-0.00171636	0.00335739	0.610223	-0.00603354	0.00507407	0.236964
cg15559443	0.0074644	0.0195061	0.702702	-0.0129692	0.0105922	0.223413	0.000398369	0.0160082	0.980192
cg15559456	-0.000203456	0.013559	0.988055	0.0035613	0.00736282	0.62957	0.00396761	0.0111276	0.722106
cg15559534	-0.0482269	0.0254893	0.0611142	0.00895725	0.0138412	0.518887	0.0309452	0.0209184	0.141911
cg15559578	-0.00204892	0.00432307	0.636475	-0.00102555	0.00234752	0.663065	0.00304278	0.00354784	0.392954
cg15559583	-2.9288e-05	0.00388648	0.994001	-0.000321592	0.00211044	0.879165	0.00458861	0.00318954	0.153091
cg15559584	-0.0035396	0.00401646	0.380092	0.00346671	0.00218102	0.114821	0.00211756	0.00329622	0.521936
cg15559640	-0.00217499	0.00233906	0.354482	0.000107847	0.00127016	0.932489	0.00181423	0.00191961	0.346676
cg15559674	0.0260304	0.0184916	0.162044	-0.023932	0.0100413	0.0188698	-0.0126954	0.0151756	0.404649
cg15559700	-0.0150615	0.00960634	0.119783	-0.00547539	0.00521644	0.296184	0.016646	0.0078837	0.0369982
cg15559714	0.00414533	0.00935479	0.658547	-0.00356845	0.00507985	0.483869	0.000673861	0.00767726	0.930216
cg15559764	-0.0327602	0.0151586	0.0328517	0.00785915	0.00823145	0.341787	0.0268335	0.0124403	0.0331843
cg15559823	0.0049741	0.00716983	0.489299	-0.00341714	0.00389337	0.38203	-0.0054033	0.00588411	0.360479
cg15559833	-0.136766	0.0842579	0.107413	0.104074	0.0457538	0.0248653	0.0825131	0.0691485	0.235329
cg15559834	0.00776165	0.0114924	0.500855	-0.00248809	0.00624059	0.690891	-0.00734707	0.0094315	0.437657
cg15559849	0.00334465	0.0116166	0.773951	-0.00110354	0.00630808	0.861448	-0.00190862	0.0095335	0.841693
cg15559867	-0.00305116	0.0124848	0.807384	0.00954423	0.00677951	0.162008	0.00160911	0.010246	0.875495
cg15559898	0.00455414	0.0162368	0.779634	-0.000913786	0.00881693	0.917644	-0.00152963	0.0133252	0.908819
cg15559909	-0.00100547	0.00375449	0.78935	0.00400497	0.00203876	0.0520048	-0.000461652	0.00308122	0.881175
cg15559926	0.00365802	0.00490735	0.45761	0.000337892	0.0026648	0.899331	-0.000197006	0.00402735	0.961074
cg15559938	-0.00385892	0.00460268	0.40362	-0.000833819	0.00249935	0.739306	0.00329453	0.00377731	0.385005
cg15559940	0.00180694	0.0109197	0.868873	0.00314844	0.0059296	0.59651	-0.00185917	0.0089615	0.836033
cg15559971	-0.0017034	0.00750685	0.820913	0.00567285	0.00407638	0.166839	0.00257392	0.0061607	0.67691
cg15559998	0.012866	0.00980534	0.192204	-0.00466019	0.00532451	0.383353	-0.00365198	0.00804701	0.650845
cg15560041	0.0259402	0.0221455	0.243987	-0.00106069	0.0120255	0.929875	-0.0288043	0.0181743	0.115861
cg15560047	-0.0454288	0.0283181	0.11153	0.00262972	0.0153773	0.864528	0.0508944	0.02324	0.0306396
cg15560061	-0.0289657	0.0165595	0.0830469	0.0116025	0.00899213	0.199653	0.00795909	0.01359	0.559304
cg15560112	-0.00390621	0.00332491	0.242599	0.000779647	0.0018055	0.666719	0.00244652	0.00272868	0.371893
cg15560173	0.0111818	0.00753767	0.140813	0.00122125	0.00409311	0.765985	-0.00467587	0.00618599	0.451337
cg15560209	-0.00340294	0.00881756	0.700296	-4.75646e-05	0.00478812	0.992092	0.0048642	0.00723636	0.502873
cg15560337	-0.0232282	0.008856	0.00995576	0.00455158	0.00480899	0.345982	0.0199495	0.00726791	0.00707173
cg15560375	-0.00222912	0.00827273	0.788085	-0.00726018	0.00449227	0.108926	0.00675503	0.00678924	0.321939
cg15560377	0.00383865	0.013554	0.777547	0.0037976	0.00736009	0.60691	-0.00380269	0.0111234	0.733106
cg15560399	-0.00742475	0.00646351	0.253164	0.00189227	0.00350982	0.590883	0.00600694	0.00530445	0.259914
cg15560405	-0.0160084	0.0142733	0.264492	0.021201	0.00775072	0.00726596	0.0199442	0.0117138	0.0914622
cg15560408	-0.0107409	0.00945393	0.25837	0.00213805	0.00513368	0.677874	0.0108766	0.00775862	0.163768
cg15560426	0.00722071	0.00724736	0.32128	-0.000476743	0.00393547	0.903801	-0.00810627	0.00594774	0.175693
cg15560495	0.00141822	0.00383858	0.712491	0.000640303	0.00208443	0.759284	-0.00248913	0.00315023	0.431145
cg15560586	-0.00395234	0.00744143	0.596402	-0.000344248	0.00404085	0.932264	0.00626135	0.00610701	0.307484
cg15560591	-0.00680534	0.00836232	0.417512	0.000871047	0.00454091	0.848235	0.00497316	0.00686276	0.4702
cg15560632	0.000999173	0.00248824	0.688789	0.00205911	0.00135117	0.130392	-0.00406372	0.00204204	0.0490691
cg15560692	0.0196504	0.0163515	0.232041	-0.0111386	0.0088792	0.212334	-0.0026919	0.0134193	0.841382
cg15560721	-7.66018e-05	0.00411595	0.985185	-0.00189005	0.00223505	0.399587	-0.000210966	0.00337786	0.950314
cg15560745	-0.00537656	0.00729318	0.462569	0.00183109	0.00396035	0.64474	0.000309291	0.00598535	0.958882
cg15560746	-0.00276391	0.00949641	0.771562	-0.00121204	0.00515675	0.814615	0.000523756	0.00779348	0.946541
cg15560790	-0.000197207	0.0138535	0.988668	0.00855836	0.00752275	0.257733	-0.00150754	0.0113693	0.894753
cg15560801	-0.00804597	0.00632376	0.205936	-0.00134939	0.00343394	0.695111	0.0102378	0.00518976	0.0510395
cg15560837	-0.00263862	0.00722225	0.715554	-0.00204207	0.00392183	0.603628	0.00570751	0.00592713	0.337686
cg15560854	0.0145201	0.0140504	0.303668	0.00522047	0.00762964	0.495265	-0.0184376	0.0115308	0.112692
cg15560884	0.000926587	0.0102435	0.928089	0.00278744	0.00556242	0.617288	-0.00398163	0.00840657	0.636701
cg15560912	-0.0107423	0.0218584	0.624086	0.00654382	0.0118696	0.582538	0.00681667	0.0179387	0.704679
cg15560974	0.00410538	0.00903219	0.650345	-0.00517473	0.00490467	0.293709	-0.00301399	0.00741251	0.685085
cg15561050	0.00278647	0.00266584	0.2982	-0.00160363	0.00144761	0.270373	-0.00296304	0.0021878	0.1784
cg15561056	0.00230561	0.00626801	0.713701	0.00401614	0.00340366	0.240567	-0.00354947	0.00514401	0.491635
cg15561092	-0.00418812	0.00453319	0.357571	0.00041697	0.00246162	0.865802	0.00296142	0.00372028	0.427735
cg15561128	0.0234859	0.0147146	0.113338	-0.00965894	0.00799034	0.229322	-0.0139115	0.0120759	0.25182
cg15561201	-0.0055238	0.00580097	0.343073	-0.00153103	0.00315005	0.62791	0.0029213	0.00476072	0.54073
cg15561223	0.0105641	0.0134347	0.433367	0.00721147	0.00729534	0.325075	-0.0114218	0.0110256	0.302503
cg15561280	-0.0106372	0.00902276	0.240968	0.0043724	0.00489955	0.374122	0.00629468	0.00740477	0.397125
cg15561305	0.0146091	0.0107727	0.177839	-0.00355896	0.00584982	0.544184	-0.00890672	0.00884094	0.315934
cg15561329	0.0135071	0.0116183	0.247518	-0.00851433	0.00630898	0.17993	-0.00979687	0.00953487	0.306449
cg15561356	-0.00400151	0.00316419	0.208679	0.00230656	0.00171822	0.182226	0.00242672	0.00259678	0.352086
cg15561376	-0.00196844	0.00233581	0.401212	-0.000164651	0.00126839	0.896953	0.000771783	0.00191694	0.688016
cg15561415	-0.0164556	0.0139583	0.240976	0.000959098	0.00757965	0.899539	0.0204092	0.0114552	0.0775661
cg15561453	-0.016049	0.0260692	0.53941	0.0164342	0.0141561	0.248184	0.0212474	0.0213944	0.322826
cg15561493	0.1096	0.11546	0.344578	-0.0851229	0.0626973	0.177344	0.0346636	0.0947554	0.715201
cg15561501	0.0251224	0.0173204	0.149778	-0.00544353	0.00940534	0.563927	-0.023314	0.0142144	0.103827
cg15561564	0.000660295	0.00893871	0.941249	-0.00238127	0.00485391	0.624695	0.00124419	0.00733579	0.865632
cg15561578	-0.000845564	0.0129031	0.94787	0.00949575	0.00700666	0.178115	2.28734e-05	0.0105893	0.99828
cg15561583	0.0102223	0.00573497	0.0774338	-0.000642811	0.00311421	0.836851	-0.00387718	0.00470656	0.411846
cg15561613	-0.0392965	0.0281123	0.164975	0.00837929	0.0152656	0.584186	0.010621	0.0230711	0.646166
cg15561614	-0.00437214	0.00230114	0.0600529	0.00224596	0.00124957	0.0750173	0.0019213	0.00188849	0.311208
cg15561624	-0.00543381	0.0137015	0.692443	-0.0040256	0.00744022	0.589561	0.00712859	0.0112445	0.527422
cg15561647	-0.0424602	0.0159064	0.00875021	0.0142621	0.00863753	0.101554	0.0320492	0.013054	0.0156502
cg15561668	-0.0119316	0.0145263	0.41321	0.00628416	0.00788811	0.427363	-0.00855067	0.0119214	0.474739
cg15561702	0.00553044	0.0159048	0.728715	-0.00242496	0.00863667	0.77941	0.00808544	0.0130527	0.536905
cg15561756	-0.00233403	0.0192364	0.903648	0.00937772	0.0104458	0.371279	-0.00127606	0.0157869	0.935724
cg15561778	0.0168703	0.0133087	0.207614	-0.00914643	0.00722691	0.208328	-0.00291573	0.0109221	0.790003
cg15561880	-0.00459478	0.013036	0.725162	-0.0143246	0.00707884	0.0454371	0.00841968	0.0106984	0.432971
cg15561913	-0.0171564	0.012625	0.17695	0.00677353	0.00685563	0.325309	0.000153397	0.010361	0.988214
cg15561933	0.0564988	0.0191105	0.00380898	-0.0156217	0.0103774	0.135096	-0.0418695	0.0156835	0.00874329
cg15561963	-0.00538692	0.00951847	0.572585	-0.00362749	0.00516873	0.484277	0.00832318	0.00781159	0.288987
cg15561986	-0.00327793	0.00292365	0.264654	0.00299553	0.0015876	0.0618204	0.00228767	0.00239937	0.342454
cg15561997	0.0392616	0.0204372	0.0573089	-0.017022	0.0110978	0.127945	-0.0233937	0.0167723	0.165892
cg15562022	0.0227557	0.0114448	0.0492617	-0.0033333	0.00621475	0.592797	-0.016018	0.00939245	0.0909398
cg15562069	0.000838689	0.00313989	0.789886	-0.000846395	0.00170503	0.620594	-0.0010521	0.00257683	0.683853
cg15562116	0.0169217	0.0190232	0.37566	-0.0108828	0.01033	0.294416	-0.0020015	0.0156119	0.898222
cg15562176	0.00019585	0.00781768	0.980059	0.00132404	0.00424517	0.755712	0.00287649	0.00641579	0.654785
cg15562189	0.00239214	0.00608546	0.695013	0.000926477	0.00330453	0.779724	-0.000608309	0.0049942	0.903277
cg15562212	-0.0171127	0.0122823	0.166345	0.0045121	0.00666954	0.500129	0.00416598	0.0100798	0.680191
cg15562220	-0.00356682	0.00722435	0.622487	0.00377122	0.00392297	0.338502	-0.00200984	0.00592885	0.735262
cg15562239	-0.0129168	0.0141745	0.364148	0.0111535	0.00769707	0.150165	0.0077894	0.0116327	0.504508
cg15562326	0.00244384	0.0107028	0.819808	-0.0090047	0.00581182	0.124164	0.0037213	0.0087835	0.672635
cg15562377	0.0112228	0.0116741	0.338492	-0.00398263	0.0063393	0.531146	0.00113378	0.00958069	0.906014
cg15562399	-0.00197614	0.00241158	0.414309	0.00052789	0.00130954	0.687649	-8.79623e-05	0.00197913	0.96463
cg15562418	-0.0158016	0.00949367	0.0988719	0.0118625	0.00515526	0.0232733	0.0104688	0.00779124	0.181822
cg15562444	-0.0161764	0.0154029	0.295918	0.0103939	0.00836408	0.216626	0.0162301	0.0126408	0.201859
cg15562569	0.00717051	0.00848272	0.399774	0.000590762	0.00460629	0.898185	-0.00887469	0.00696157	0.205062
cg15562617	0.0188755	0.0149399	0.209106	-0.000740735	0.00811265	0.927415	-0.0193848	0.0122608	0.11674
cg15562756	-0.00392143	0.00843524	0.642932	0.00667388	0.00458051	0.147961	-0.000486836	0.00692261	0.944062
cg15562758	-0.00994855	0.00886767	0.264352	0.00566738	0.00481533	0.241758	0.012826	0.00727749	0.0807751
cg15562790	-0.00148345	0.0186404	0.936714	0.00452604	0.0101221	0.655651	0.0039246	0.0152977	0.798007
cg15562840	-0.00310307	0.0065006	0.634059	0.00242997	0.00352996	0.492661	0.0031629	0.00533489	0.554485
cg15562859	0.0125451	0.012295	0.309803	-0.00519608	0.00667642	0.438078	-0.00932053	0.0100902	0.357653
cg15562860	0.0213146	0.0154028	0.169219	-0.0116509	0.00836407	0.166437	-0.00950132	0.0126408	0.453871
cg15562885	0.0204889	0.0110448	0.0662646	0.00290285	0.00599757	0.629346	-0.0195818	0.00906423	0.0329169
cg15562912	-0.00636091	0.00430452	0.142337	0.00213228	0.00233744	0.363644	0.00681325	0.00353261	0.0563489
cg15562947	-0.00141304	0.0113169	0.900862	-0.000696355	0.00614534	0.909988	0.0105227	0.00928755	0.259682
cg15563027	-0.000125837	0.00709511	0.985882	-2.17201e-05	0.00385279	0.995512	-0.00636148	0.00582279	0.276994
cg15563057	-0.00270058	0.00272749	0.32428	0.00086183	0.00148108	0.56183	0.00319756	0.00223838	0.155977
cg15563070	-0.00378739	0.00677982	0.577551	0.00436237	0.00368158	0.238604	0.00374386	0.00556404	0.502443
cg15563081	0.0114993	0.00660372	0.0844217	0.00119429	0.00358596	0.739732	-0.0049033	0.00541952	0.367576
cg15563089	-0.024904	0.0232027	0.285474	0.0109875	0.0125995	0.385079	0.0183406	0.0190419	0.337574
cg15563139	-0.00311058	0.00795369	0.696489	0.00565874	0.00431902	0.192861	0.00144782	0.0065274	0.824876
cg15563184	-0.00344884	0.0236895	0.884515	0.00755094	0.0128639	0.558415	-0.0196685	0.0194414	0.31391
cg15563208	-0.00502166	0.00660112	0.448447	0.00345322	0.00358455	0.337478	0.00600883	0.00541738	0.269773
cg15563214	-0.0142971	0.0093752	0.130131	0.0105614	0.00509093	0.0403615	0.00508008	0.00769401	0.510464
cg15563237	0.00135688	0.00653224	0.835832	-0.000444838	0.00354714	0.90043	0.000227623	0.00536086	0.966209
cg15563243	0.00705193	0.0107505	0.513217	-0.00232617	0.00583774	0.691056	-0.00414723	0.00882267	0.639239
cg15563309	-0.0117042	0.00902093	0.197191	0.00705494	0.00489855	0.152649	0.00879085	0.00740327	0.237617
cg15563355	0.0289668	0.0122171	0.0194792	-0.00928895	0.00663414	0.164276	-0.014157	0.0100263	0.160777
cg15563382	-0.00116058	0.00411824	0.778614	0.00128383	0.00223629	0.567078	0.000563087	0.00337974	0.867986
cg15563401	0.00276564	0.0120743	0.819255	0.00260335	0.00655662	0.692094	0.00514787	0.00990912	0.60445
cg15563420	0.0385696	0.0155975	0.0149361	-0.0134821	0.00846979	0.114302	-0.0222578	0.0128005	0.0848645
cg15563450	-0.00195964	0.00225245	0.386192	-8.6547e-05	0.00122313	0.943718	0.00114987	0.00184853	0.535199
cg15563467	0.0264586	0.0103272	0.0117588	-0.0106565	0.00560786	0.0600134	-0.00844369	0.00847525	0.321303
cg15563580	-0.018653	0.0183909	0.312688	0.00205307	0.00998663	0.837497	0.00719197	0.015093	0.634655
cg15563591	-0.00255076	0.0207345	0.902315	0.0135756	0.0112592	0.23051	-0.00583301	0.0170163	0.732411
cg15563677	0.0102	0.017455	0.560177	-0.0221598	0.00947844	0.0211997	-0.00528223	0.0143249	0.713028
cg15563766	0.00704638	0.0124993	0.574077	-0.00302251	0.00678737	0.656968	-0.0111921	0.0102579	0.277622
cg15563782	-0.00166204	0.00267111	0.53508	0.000594887	0.00145047	0.682506	-0.000524417	0.00219212	0.811374
cg15563854	0.00701793	0.0079166	0.377291	0.00440674	0.00429888	0.30757	-0.0112779	0.00649697	0.085386
cg15563947	-0.00791178	0.00745013	0.290578	0.00780104	0.00404558	0.056397	0.000625655	0.00611415	0.918682
cg15563963	0.0172992	0.0134493	0.201055	-0.00822455	0.00730325	0.262553	-0.0179837	0.0110375	0.106104
cg15563979	-0.0116264	0.0129924	0.372815	0.0157683	0.00705516	0.0274374	0.0131246	0.0106626	0.220986
cg15563983	-0.0091343	0.0125878	0.469597	-0.000212869	0.00683545	0.975213	0.00192466	0.0103305	0.852547
cg15563993	-0.000671079	0.00249355	0.788337	-0.000178751	0.00135405	0.895216	0.000184495	0.0020464	0.928327
cg15564000	0.00176615	0.0145877	0.903856	-0.0057163	0.00792144	0.472057	0.00326424	0.0119718	0.785625
cg15564041	-0.0071116	0.00766207	0.355359	0.00415474	0.00416066	0.320191	0.00301157	0.00628808	0.632937
cg15564095	0.0244458	0.0188306	0.196936	-0.00977497	0.0102254	0.341195	-0.0314642	0.0154539	0.0441521
cg15564131	-0.0288202	0.0164854	0.0832141	0.0228868	0.00895189	0.0119321	0.0229639	0.0135291	0.0924551
cg15564152	-0.0175051	0.0175654	0.321161	0.00824676	0.00953838	0.389147	0.0120049	0.0144155	0.406777
cg15564207	-0.00415385	0.0124226	0.738732	0.0032054	0.00674576	0.635606	0.00415851	0.010195	0.684141
cg15564211	-0.00884746	0.0120757	0.465322	0.0048789	0.00655738	0.458443	0.000307882	0.00991027	0.975272
cg15564226	-0.00473605	0.0150671	0.753865	0.0102929	0.00818175	0.211043	-0.00983869	0.0123652	0.427935
cg15564246	-0.0227627	0.0107647	0.0367249	0.000672904	0.00584543	0.908563	0.0132514	0.0088343	0.13648
cg15564267	-0.00697329	0.00759081	0.360289	0.00556206	0.00412197	0.179989	0.00188977	0.0062296	0.762194
cg15564329	0.000968345	0.0118086	0.934793	0.00626439	0.00641229	0.330745	0.0031292	0.009691	0.747386
cg15564347	-0.0211963	0.0152595	0.167622	0.00136845	0.00828625	0.869132	0.0168178	0.0125231	0.182057
cg15564405	-0.00202885	0.0131375	0.877552	-0.00260121	0.00713395	0.716092	0.00461909	0.0107816	0.669182
cg15564414	0.0033021	0.0154566	0.831226	0.00520292	0.00839326	0.536611	-0.00512485	0.0126849	0.686988
cg15564444	0.00459758	0.0147029	0.755102	0.000667038	0.00798399	0.933569	-0.000494144	0.0120663	0.967408
cg15564459	0.000540229	0.00646546	0.933561	-0.0029032	0.00351088	0.410075	0.0002019	0.00530605	0.969716
cg15564483	0.00610567	0.0128541	0.635729	0.00503111	0.00698002	0.47257	-0.0133383	0.010549	0.208754
cg15564488	-0.0290229	0.0188503	0.126517	0.00588445	0.0102361	0.566551	0.0315889	0.01547	0.0435488
cg15564547	-0.0223701	0.0159657	0.163989	0.0244832	0.00866973	0.00563219	-0.000394816	0.0131027	0.976016
cg15564579	0.019017	0.0146165	0.195956	-0.00847548	0.00793706	0.287933	-0.0172299	0.0119954	0.153735
cg15564619	0.0025671	0.00525717	0.626306	0.00270012	0.00285475	0.346306	-0.00376618	0.00431443	0.384605
cg15564650	0.000917418	0.00847628	0.914008	0.0015838	0.0046028	0.731431	0.00139108	0.00695628	0.841869
cg15564657	0.0513367	0.0260354	0.051143	-0.00907296	0.0141378	0.522369	-0.0479472	0.0213667	0.0268332
cg15564662	0.00166254	0.0149008	0.911364	-0.00591099	0.00809143	0.466622	0.000290658	0.0122287	0.98108
cg15564690	0.0227172	0.0114065	0.0488923	-0.00793644	0.00619395	0.202775	-0.0134965	0.00936102	0.152207
cg15564725	-0.007741	0.00690076	0.264407	-0.0023616	0.00374726	0.529857	0.00556575	0.00566329	0.327874
cg15564763	-0.00360272	0.00949614	0.705131	0.00196064	0.0051566	0.704516	0.00453789	0.00779326	0.561567
cg15564819	0.00804988	0.0109653	0.464434	-0.000185753	0.00595437	0.97517	-0.0116514	0.00899894	0.198118
cg15564865	-0.000710681	0.00319102	0.824172	-0.000591398	0.00173279	0.73353	0.00230431	0.00261879	0.380825
cg15564871	0.00335668	0.0176367	0.849407	-0.0010461	0.00957712	0.91322	-0.00182051	0.0144741	0.900138
cg15564896	-3.65126e-05	0.0184952	0.998428	0.0013638	0.0100433	0.892234	0.00843568	0.0151786	0.579502
cg15564947	0.0907014	0.030615	0.00373856	-0.041739	0.0166246	0.0135039	-0.0711379	0.025125	0.00551274
cg15564948	0.00199334	0.00209098	0.342526	-0.00125852	0.00113545	0.270111	-0.000330241	0.00171602	0.847748
cg15564949	0.00496948	0.0235161	0.833026	-0.00507612	0.0127697	0.69176	-0.00166755	0.0192991	0.931301
cg15564965	-0.000635861	0.00261342	0.808222	0.00109466	0.00141914	0.44215	0.00150937	0.00214478	0.483081
cg15565004	-0.000806831	0.0117421	0.945343	-0.00174196	0.00637621	0.785215	0.00374806	0.00963647	0.698068
cg15565032	0.00198505	0.00315151	0.530084	0.000222944	0.00171134	0.896587	0.000784214	0.00258637	0.762303
cg15565046	0.0179788	0.0100454	0.0762449	0.00160731	0.00545485	0.768812	-0.0160287	0.00824401	0.0544147
cg15565052	0.00275701	0.0057044	0.629834	-0.00916834	0.00309761	0.00377058	0.00133656	0.00468147	0.775798
cg15565057	0.00102686	0.00825074	0.901181	-0.00406165	0.00448032	0.366625	-0.00390363	0.00677119	0.565451
cg15565065	0.00171861	0.00351828	0.626182	-0.00061435	0.0019105	0.748392	-0.000127633	0.00288737	0.964822
cg15565104	-0.0130838	0.0109254	0.233662	0.00701835	0.00593271	0.239362	0.00634948	0.0089662	0.480345
cg15565110	-0.0167203	0.0139957	0.234787	0.00384872	0.00759998	0.613581	0.00548688	0.011486	0.63381
cg15565180	-0.00698704	0.0106044	0.511347	-0.00104155	0.00575839	0.856798	0.000793498	0.00870275	0.927517
cg15565228	-0.0125851	0.0106902	0.241634	0.00308672	0.005805	0.595982	0.0132482	0.0087732	0.13389
cg15565231	-0.0169941	0.0142178	0.234553	0.00403543	0.00772059	0.602245	0.0126302	0.0116682	0.281424
cg15565234	-0.0123708	0.0183013	0.50049	0.00406307	0.009938	0.683451	0.0113992	0.0150195	0.449499
cg15565306	-0.0029118	0.0230718	0.899799	-0.00391759	0.0125285	0.755104	-0.00477201	0.0189345	0.80149
cg15565319	0.00171304	0.00357013	0.632305	-0.0017613	0.00193865	0.365593	0.000106128	0.00292992	0.971171
cg15565343	0.0179497	0.00998994	0.0751155	-0.0051446	0.00542475	0.345027	-0.0118372	0.00819851	0.151631
cg15565575	0.0229381	0.0136921	0.0967201	0.000712868	0.00743511	0.923792	-0.0198905	0.0112368	0.079477
cg15565591	-0.00118363	0.0110591	0.914962	0.000324289	0.00600531	0.957033	0.0022123	0.00907592	0.807875
cg15565593	0.000247444	0.00842069	0.976611	0.000477227	0.00457261	0.917069	-0.00105977	0.00691066	0.878401
cg15565809	-0.0102414	0.00799253	0.202757	0.00689668	0.00434011	0.114918	0.00830207	0.00655928	0.208295
cg15565872	0.00169984	0.00279006	0.543616	-0.00143185	0.00151506	0.346689	-0.00245522	0.00228973	0.285944
cg15565881	0.00776203	0.00744899	0.299685	-0.00318311	0.00404496	0.433014	-0.00848715	0.00611321	0.167842
cg15565897	-0.00185616	0.00496529	0.709253	0.000916654	0.00269626	0.734526	-0.000803446	0.0040749	0.844059
cg15565925	0.00073939	0.00374847	0.843995	0.000699916	0.0020355	0.731611	-0.00116672	0.00307628	0.705222
cg15565964	-0.0153868	0.0288717	0.595151	-0.0117044	0.0156779	0.456927	0.00139745	0.0236943	0.953076
cg15565987	-6.30426e-05	0.0169099	0.997032	0.0054455	0.00918241	0.554374	0.00388731	0.0138775	0.779915
cg15566057	-0.00755654	0.0108904	0.489224	0.00198834	0.00591369	0.73734	0.00320334	0.00893746	0.720718
cg15566222	-0.000313834	0.00213259	0.883274	-0.000375013	0.00115804	0.746678	0.00068195	0.00175017	0.69755
cg15566248	0.00988489	0.0106705	0.356281	0.00631324	0.00579433	0.27829	-0.00160741	0.00875706	0.8547
cg15566278	0.00432131	0.0158565	0.785728	-0.00403373	0.0086104	0.640375	-0.0105357	0.013013	0.419904
cg15566373	-0.000394226	0.00790299	0.960306	0.00217956	0.00429149	0.612555	0.00161825	0.0064858	0.803435
cg15566387	0.000773276	0.00584067	0.894914	-0.00294042	0.00317161	0.355901	0.00352999	0.0047933	0.463029
cg15566393	0.00250911	0.00312985	0.424472	-0.0026011	0.00169958	0.128778	-0.0023686	0.0025686	0.358474
cg15566405	0.0082343	0.00648701	0.206995	0.000879276	0.00352258	0.803354	-0.00753325	0.00532374	0.159884
cg15566448	0.0221856	0.00752656	0.00391067	-0.00956155	0.00408708	0.0211166	-0.0183774	0.00617687	0.00360005
cg15566472	-0.0189668	0.0157755	0.231831	0.0107995	0.00856642	0.210094	0.0226466	0.0129466	0.0830393
cg15566506	0.0146911	0.00821538	0.0764898	-0.00911585	0.00446112	0.0434025	-0.00688526	0.00674217	0.30939
cg15566508	0.00682614	0.00719674	0.344952	-0.000518573	0.00390798	0.894676	-0.00663626	0.0059062	0.263625
cg15566520	0.0167338	0.00760026	0.0297715	-0.00459723	0.0041271	0.267744	-0.0135015	0.00623735	0.0325779
cg15566554	0.00502984	0.0157948	0.750748	0.00262637	0.00857689	0.76002	-0.0117872	0.0129624	0.365161
cg15566570	0.00829015	0.00975658	0.397339	-0.0146606	0.00529803	0.00663523	-0.000491552	0.008007	0.95116
cg15566571	-0.019976	0.0164608	0.22752	-0.000802384	0.00893857	0.928636	0.0226245	0.013509	0.0968203
cg15566579	-0.00392723	0.0120073	0.744237	-0.00615095	0.00652023	0.347562	-0.00385197	0.00985414	0.696628
cg15566619	0.00231217	0.00195642	0.239818	-0.00159334	0.00106238	0.136534	-0.00144717	0.00160559	0.369379
cg15566749	-0.00105797	0.00231073	0.647962	0.000216411	0.00125478	0.863385	0.000576158	0.00189636	0.761837
cg15566783	0.000964643	0.0026427	0.715796	-0.000755866	0.00143504	0.599448	5.27252e-05	0.0021688	0.980649
cg15566798	0.0060963	0.00686781	0.376659	0.00463418	0.00372936	0.21665	-0.00688873	0.00563625	0.224237
cg15566833	0.00119229	0.00753632	0.874584	-0.00573621	0.00409238	0.163826	0.00115875	0.00618488	0.851729
cg15566841	0.00491351	0.0108844	0.652571	-0.00524304	0.00591046	0.376972	0.00047943	0.00893258	0.957294
cg15566845	-0.00668765	0.00815658	0.414041	-0.000757407	0.00442919	0.864535	-0.000628376	0.00669391	0.925381
cg15566919	-0.0387143	0.0186399	0.0401347	0.014407	0.0101219	0.157464	0.0184549	0.0152973	0.230247
cg15566921	0.0213808	0.0151055	0.159768	-0.0158017	0.00820263	0.0566325	-0.0134181	0.0123968	0.281447
cg15567016	-0.00165864	0.00279838	0.554588	0.00236092	0.00151958	0.123136	0.00115465	0.00229656	0.616129
cg15567045	0.0152138	0.0255709	0.553089	0.00851689	0.0138856	0.540903	6.43358e-05	0.0209855	0.997559
cg15567071	-0.000191258	0.00659325	0.976911	0.00185133	0.00358027	0.60613	0.00191246	0.00541093	0.724433
cg15567091	0.00239948	0.00823016	0.771182	-0.000282673	0.00446915	0.949682	0.00711682	0.0067543	0.294342
cg15567097	-0.015513	0.0135642	0.255243	0.00248136	0.00736564	0.736847	0.00280052	0.0111318	0.801837
cg15567159	0.0100457	0.00997445	0.316076	0.000716258	0.00541634	0.895036	-0.0087507	0.0081858	0.287405
cg15567182	-0.0238819	0.0148214	0.109977	0.0130534	0.00804832	0.107692	0.0154331	0.0121636	0.207192
cg15567297	-0.0215187	0.0168144	0.203314	0.0150627	0.00913055	0.101856	0.0244096	0.0137992	0.0796787
cg15567298	0.0105903	0.013153	0.422464	-0.00399444	0.00714234	0.57712	-0.00454932	0.0107943	0.674246
cg15567340	-0.0162429	0.0186577	0.385883	0.00785998	0.0101315	0.439535	0.0119276	0.0153119	0.437668
cg15567360	-0.00765447	0.010544	0.469409	0.00149715	0.00572562	0.794209	0.00145127	0.00865322	0.867116
cg15567368	-0.0861647	0.0773865	0.267949	0.0123684	0.0420225	0.769062	0.107527	0.0635093	0.0932688
cg15567385	0.00144146	0.00586033	0.806164	0.00320069	0.00318228	0.316726	-0.000892025	0.00480943	0.853199
cg15567428	0.00741902	0.0125037	0.554166	-0.000870189	0.00678975	0.898255	-0.00505408	0.0102615	0.623326
cg15567507	-0.00186625	0.00640387	0.771275	0.00505041	0.00347743	0.149254	0.00129813	0.0052555	0.805365
cg15567529	0.00215059	0.00304878	0.482057	0.000340855	0.00165555	0.837261	-0.000966795	0.00250207	0.699948
cg15567571	0.000289775	0.00704163	0.96725	-0.00669129	0.00382375	0.0829195	0.00146366	0.0057789	0.800527
cg15567634	-0.00206037	0.00261895	0.43314	0.000782501	0.00142215	0.58328	0.00063533	0.00214931	0.768095
cg15567717	0.00395987	0.00658759	0.549003	-0.00518916	0.0035772	0.149731	-0.00338693	0.00540628	0.532298
cg15567816	0.0165538	0.0140681	0.24186	-0.000614489	0.00763927	0.936035	-0.00472952	0.0115454	0.682862
cg15567848	0.0842934	0.0332389	0.012617	-0.0124424	0.0180494	0.492053	-0.0390548	0.0272784	0.155062
cg15567853	-0.00042079	0.00976145	0.965694	-0.0019533	0.00530067	0.713209	-0.000877178	0.00801099	0.913008
cg15567884	0.00299432	0.0210781	0.887294	0.0100077	0.0114459	0.383833	-0.00753182	0.0172983	0.664119
cg15567916	0.0014593	0.00819152	0.858935	-0.00352458	0.00444817	0.429853	-0.000267854	0.00672259	0.96829
cg15567929	-0.00117401	0.00763654	0.8781	-0.00247421	0.0041468	0.551964	-0.00229021	0.00626713	0.715491
cg15567995	-0.0247834	0.0166038	0.138395	-0.00052221	0.00901619	0.953918	0.0207058	0.0136263	0.131495
cg15568009	0.00191122	0.00615272	0.756669	-0.00327865	0.00334106	0.328587	0.00112974	0.00504939	0.823377
cg15568022	-0.00972349	0.0165282	0.557538	0.00206828	0.00897514	0.818173	0.00289144	0.0135643	0.831592
cg15568027	0.00746219	0.0164478	0.650947	0.000236288	0.00893151	0.978942	-4.18716e-05	0.0134983	0.997531
cg15568046	-0.00529086	0.0145124	0.716129	-0.00214845	0.00788056	0.785652	0.0115873	0.01191	0.332736
cg15568049	-0.0226455	0.0122642	0.0675116	0.0103978	0.00665972	0.121328	0.0128065	0.0100649	0.20592
cg15568066	0.00320191	0.00352254	0.365349	-0.00219489	0.00191281	0.253679	-0.000946562	0.00289087	0.743964
cg15568069	-0.0117303	0.0185734	0.528982	0.0186853	0.0100857	0.0666138	-0.0119681	0.0152428	0.434043
cg15568074	0.0927203	0.114328	0.419117	-0.0133605	0.0620827	0.830006	-0.0757381	0.0938266	0.421285
cg15568107	-0.016713	0.0107286	0.122154	-0.00465033	0.00582588	0.426463	0.0125491	0.00880475	0.15691
cg15568145	-0.00394826	0.0174447	0.821365	0.00827143	0.00947282	0.38447	0.0143083	0.0143164	0.31978
cg15568167	3.40733e-05	0.00250288	0.989163	-0.00234751	0.00135912	0.0869328	0.000172427	0.00205406	0.933253
cg15568189	0.000674248	0.00779257	0.931207	-0.00323527	0.00423153	0.446169	0.00449358	0.00639518	0.483757
cg15568213	-0.00823098	0.00740066	0.268479	0.00555095	0.00401871	0.169994	0.0029308	0.00607355	0.630373
cg15568223	0.017778	0.0124863	0.157334	-0.00534184	0.00678031	0.432481	-0.0168673	0.0102472	0.102609
cg15568225	-0.00316294	0.00932984	0.735246	0.00290044	0.0050663	0.568154	-0.00138917	0.00765678	0.856364
cg15568245	-0.00508048	0.00861849	0.556744	0.00526265	0.00468002	0.263252	0.00302206	0.00707299	0.670019
cg15568283	0.0111643	0.00972776	0.253591	-0.00872663	0.00528238	0.101381	-0.00930855	0.00798335	0.246138
cg15568315	-0.0126032	0.0131809	0.341084	0.00437788	0.00715753	0.542033	0.0137812	0.0108173	0.205351
cg15568376	-0.0025436	0.0108094	0.814403	-0.00220803	0.00586974	0.707514	0.0099029	0.00887103	0.266719
cg15568398	0.0471649	0.0278627	0.0933314	-0.0183975	0.01513	0.226603	-0.0346635	0.0228663	0.132407
cg15568508	-0.011233	0.00742664	0.133267	-9.08552e-05	0.00403282	0.982067	0.00710026	0.00609487	0.246557
cg15568565	-0.00768289	0.00685631	0.264917	0.00574202	0.00372312	0.125882	0.00189824	0.00562681	0.736491
cg15568617	-0.00422208	0.0151499	0.781008	0.0121127	0.00822671	0.14378	-0.00860517	0.0124332	0.490324
cg15568628	-0.0117956	0.0129736	0.365231	0.00392625	0.00704491	0.578443	0.0157577	0.0106471	0.141732
cg15568666	-0.0327526	0.0184144	0.0780614	0.0040788	0.00999942	0.684137	0.0319047	0.0151123	0.0370222
cg15568670	0.0110296	0.00704385	0.120255	-0.00162542	0.00382496	0.671702	-0.00382281	0.00578072	0.509801
cg15568701	-0.0503741	0.0247715	0.0444037	-0.000691804	0.0134514	0.959076	0.0444384	0.0203294	0.0309409
cg15568778	0.000892271	0.0105383	0.932679	-9.92963e-05	0.00572254	0.986187	0.00247416	0.00864857	0.775357
cg15568827	-0.00730718	0.009315	0.434461	0.0152202	0.00505824	0.00325012	0.00225091	0.0076446	0.768974
cg15568892	-0.014345	0.0113988	0.210888	0.0135423	0.0061898	0.0307967	0.00356701	0.00935474	0.703712
cg15568914	-0.0119141	0.0096289	0.218599	0.00841227	0.0052287	0.110512	0.00815465	0.00790221	0.304362
cg15568960	-0.00165477	0.00337156	0.624545	0.00198435	0.00183083	0.280801	0.00170716	0.00276696	0.538523
cg15568998	0.02085	0.0149654	0.166363	-0.00465959	0.0081265	0.567556	-0.020201	0.0122817	0.102865
cg15569001	7.83077e-05	0.0165604	0.996236	0.00879871	0.00899263	0.330006	-0.00365775	0.0135907	0.788329
cg15569052	0.00213984	0.00843465	0.800204	0.00213355	0.00458019	0.642264	-0.00158577	0.00692212	0.819227
cg15569089	0.0134691	0.0175745	0.445081	-0.00387647	0.00954334	0.685387	-0.0078067	0.014423	0.589418
cg15569123	-0.0100983	0.0107608	0.350074	-0.00301618	0.00584332	0.606768	0.00610068	0.00883111	0.491136
cg15569162	0.00607413	0.0116333	0.602628	-0.00315925	0.00631714	0.617998	-0.00688147	0.0095472	0.472571
cg15569228	0.0208037	0.00842292	0.0150518	-0.0108909	0.00457382	0.0189773	-0.0167713	0.00691249	0.0168822
cg15569276	0.0448837	0.0149843	0.00338699	-0.0145313	0.00813678	0.0768737	-0.0402378	0.0122972	0.00142656
cg15569292	-0.0297061	0.0132289	0.0267313	0.000381426	0.00718354	0.957751	0.0235278	0.0108566	0.0323811
cg15569340	0.00192395	0.00242886	0.429996	-0.000861753	0.00131892	0.514878	-0.00235004	0.00199331	0.240957
cg15569354	0.0182007	0.0222474	0.415064	-0.0013735	0.0120808	0.909689	-0.0222147	0.0182579	0.226317
cg15569366	-0.000111349	0.00248104	0.964284	0.000549149	0.00134726	0.684356	-0.00197008	0.00203613	0.335387
cg15569417	-0.0357275	0.0177873	0.0470296	0.0142784	0.00965887	0.142195	0.0138019	0.0145976	0.346479
cg15569451	-0.00653834	0.00709251	0.358616	0.00104348	0.00385138	0.786948	0.00931121	0.00582065	0.112537
cg15569512	0.000508935	0.0026549	0.848333	-7.46873e-05	0.00144167	0.958777	0.00153643	0.00217881	0.482195
cg15569558	-0.0113947	0.00967224	0.241306	0.00306609	0.00525223	0.56057	0.00674588	0.00793778	0.397258
cg15569630	-0.00994712	0.00865286	0.252812	0.00239925	0.00469868	0.61064	0.0105453	0.0071012	0.140405
cg15569640	0.00248394	0.00720584	0.73097	-0.00107447	0.00391292	0.784142	-0.00216002	0.00591367	0.715619
cg15569739	0.0162174	0.0150167	0.282524	-0.00865979	0.0081544	0.290572	-0.00406453	0.0123239	0.742171
cg15569785	0.0319628	0.0267101	0.234014	-0.0324639	0.0145042	0.0272187	-0.0163679	0.0219204	0.456838
cg15569829	0.0256516	0.0298817	0.392517	-0.0162773	0.0162264	0.317996	-0.0219232	0.0245232	0.373284
cg15569898	-0.00414274	0.00335259	0.219208	-0.000205676	0.00182052	0.910255	0.00568275	0.00275139	0.0412341
cg15569915	0.0100372	0.0113155	0.376998	-0.00129261	0.00614454	0.83377	-0.00605125	0.00928634	0.515999
cg15569947	-0.00738984	0.0158112	0.641152	0.00345446	0.00858581	0.688211	0.0185806	0.0129759	0.154998
cg15569988	-0.0100822	0.0107512	0.350413	-4.23182e-07	0.00583813	0.999942	0.0106206	0.00882327	0.231289
cg15570017	0.140008	0.0301588	9.58105e-06	-0.0637814	0.0163769	0.00016919	-0.107385	0.0247506	3.19409e-05
cg15570021	0.0233483	0.0124187	0.0627417	-0.00738439	0.00674364	0.275901	-0.0216228	0.0101918	0.0361173
cg15570035	-0.000205424	0.00998456	0.983623	-0.00360355	0.00542183	0.507673	0.00367556	0.0081941	0.65463
cg15570070	0.0208365	0.00894295	0.0216339	-0.00345812	0.00485621	0.477909	-0.0142787	0.00733927	0.0542645
cg15570120	0.00691769	0.00947481	0.466873	-0.00430368	0.00514502	0.404701	0.00196729	0.00777576	0.800738
cg15570128	-0.00515802	0.00792027	0.516248	2.84063e-05	0.00430087	0.994742	0.00627747	0.00649998	0.336279
cg15570148	-0.0128817	0.0104675	0.221084	0.0053644	0.00568408	0.347361	0.00396311	0.00859044	0.645466
cg15570211	-0.00190682	0.0173783	0.912828	-0.00901406	0.00943681	0.34157	-0.0038363	0.014262	0.788443
cg15570286	-0.00948955	0.0159366	0.552761	0.00870024	0.0086539	0.316932	0.0115887	0.0130788	0.377513
cg15570293	-0.00321962	0.0139941	0.818465	-0.0050911	0.00759908	0.504286	-0.00568245	0.0114846	0.621737
cg15570302	0.00156968	0.00739872	0.832378	-0.00192618	0.00401766	0.632585	7.17101e-05	0.00607196	0.990599
cg15570323	0.000976646	0.00294806	0.74106	0.000228011	0.00160086	0.887	-0.00118661	0.00241941	0.624788
cg15570324	0.0314002	0.0197584	0.114884	-0.00767768	0.0107292	0.475764	-0.0174915	0.0162153	0.283078
cg15570395	-0.00518837	0.00567914	0.362934	0.00449284	0.00308389	0.148001	0.00165085	0.00466074	0.723864
cg15570432	0.00509558	0.00656792	0.439514	-0.000416643	0.00356652	0.907215	-0.00883159	0.00539014	0.10418
cg15570453	-0.000660693	0.00967094	0.945657	0.0041211	0.00525152	0.43429	0.00173608	0.00793671	0.827257
cg15570457	0.0164462	0.0107073	0.127415	-0.00612577	0.0058143	0.294389	-0.0077557	0.00878725	0.379372
cg15570464	0.00139373	0.00366131	0.704186	-1.14704e-05	0.00198817	0.995407	-0.000622928	0.00300475	0.836148
cg15570508	-0.0283489	0.0123302	0.023385	0.00241599	0.00669553	0.718914	0.0118824	0.0101191	0.242829
cg15570635	0.000757618	0.0100468	0.940026	0.000106555	0.00545562	0.984453	-0.00132684	0.00824517	0.872449
cg15570656	0.173413	0.0852583	0.0443605	-0.053681	0.0462971	0.248767	-0.102866	0.0699695	0.144374
cg15570745	0.0092186	0.00764432	0.230428	3.99268e-05	0.00415102	0.992343	-0.00743403	0.00627351	0.238576
cg15570803	0.00104665	0.00578433	0.856743	-0.00583329	0.00314101	0.0659666	-0.00117223	0.00474706	0.805416
cg15570860	-0.0872567	0.133432	0.514514	-0.0252859	0.0724564	0.72777	0.0830226	0.109505	0.449973
cg15570901	0.0187037	0.0122069	0.128338	-0.00599452	0.00662858	0.367789	-0.0164278	0.0100179	0.103893
cg15570966	-0.000863697	0.00970895	0.929276	0.00139285	0.00527216	0.792128	0.00172508	0.00796791	0.828996
cg15570989	-0.0110188	0.00868027	0.206974	-0.00125606	0.00471357	0.79037	0.00524662	0.00712369	0.462993
cg15571045	0.0188961	0.00954878	0.0503258	-0.00489343	0.00518519	0.347375	-0.0146494	0.00783646	0.0642285
cg15571053	0.000341622	0.0110312	0.975351	-0.00323088	0.00599019	0.590727	-0.00560274	0.00905307	0.537277
cg15571108	-0.0108745	0.0146589	0.45977	0.00118977	0.00796011	0.88146	6.62815e-05	0.0120302	0.995614
cg15571120	-0.00490519	0.00926061	0.597399	-0.000634911	0.0050287	0.899759	0.00465868	0.00759996	0.54115
cg15571154	-0.00148123	0.00746494	0.843078	-0.000166491	0.00405362	0.967313	0.00737459	0.0061263	0.231267
cg15571162	0.00940864	0.0094303	0.320613	-0.00425623	0.00512085	0.407686	-0.00726863	0.00773923	0.349689
cg15571223	0.00220516	0.00333776	0.510205	0.00140291	0.00181247	0.440573	-0.00180385	0.00273922	0.511574
cg15571231	0.00416035	0.0124981	0.73986	0.00519306	0.00678675	0.445805	-0.007642	0.0102569	0.457826
cg15571262	-0.00264029	0.011347	0.816438	0.00441806	0.00616168	0.47488	0.00498384	0.00931225	0.593597
cg15571277	0.00322646	0.00377212	0.39422	-0.00101222	0.00204834	0.622175	0.00266921	0.00309569	0.390435
cg15571330	0.00138977	0.00220685	0.530161	-0.00136303	0.00119836	0.257838	0.000339959	0.00181111	0.851451
cg15571353	0.00299471	0.010566	0.777381	-0.00568854	0.00573756	0.323639	-0.00247687	0.00867126	0.77569
cg15571376	-0.000316265	0.00791559	0.968202	0.0060295	0.00429833	0.163506	-0.00331521	0.00649613	0.610839
cg15571380	-0.00650627	0.0149532	0.664335	0.00590128	0.00811989	0.468911	0.00878818	0.0122717	0.475427
cg15571405	0.0318081	0.0106795	0.003565	-0.00963939	0.00579917	0.0993194	-0.0236188	0.00876438	0.00814688
cg15571423	0.008499	0.0125876	0.500974	-0.00161901	0.00683535	0.813207	-0.00825399	0.0103304	0.426011
cg15571489	0.00783726	0.0174897	0.654956	-0.00485769	0.00949725	0.610038	-0.00331686	0.0143533	0.817677
cg15571518	0.00316041	0.0250885	0.899985	-0.00274336	0.0136236	0.840782	-0.0163825	0.0205896	0.427936
cg15571561	0.00530807	0.00660965	0.423661	-0.00646838	0.00358918	0.0742543	-0.00317429	0.00542438	0.559619
cg15571640	0.047064	0.0187926	0.0137332	-0.00655028	0.0102048	0.522285	-0.0514365	0.0154227	0.00116299
cg15571646	-0.0131276	0.0207443	0.528158	-0.000966347	0.0112646	0.931792	0.0224539	0.0170244	0.189934
cg15571649	-0.00447337	0.0114601	0.697038	-0.00352449	0.00622309	0.572305	0.00478443	0.00940506	0.611975
cg15571686	0.00834159	0.00683621	0.224996	-0.00159964	0.0037122	0.667374	-0.00498404	0.00561031	0.37628
cg15571705	0.0241848	0.0293786	0.412169	-0.00633142	0.0159532	0.692229	-0.00313044	0.0241103	0.896932
cg15571725	0.00116154	0.0110197	0.916246	-0.0095151	0.00598395	0.114682	-0.00311932	0.00904365	0.730814
cg15571730	0.00322806	0.00417116	0.440651	-0.00212515	0.00226503	0.350175	-0.00268945	0.00342318	0.433756
cg15571769	-0.00762311	0.00870323	0.382996	0.00568572	0.00472604	0.231535	0.00941647	0.00714254	0.19012
cg15571782	-0.0113982	0.00967994	0.241536	0.00760536	0.00525641	0.150776	0.0102703	0.0079441	0.198781
cg15571786	-0.0030094	0.00981359	0.759684	0.00589067	0.00532899	0.271398	0.00360256	0.00805379	0.655529
cg15571800	-0.00319536	0.0105935	0.763501	0.000807179	0.0057525	0.888665	0.0047803	0.00869384	0.583538
cg15571814	-0.012304	0.0111967	0.274216	0.00120001	0.00608006	0.843904	0.00197042	0.0091889	0.830605
cg15571882	-0.00456292	0.00795662	0.567494	-2.64789e-05	0.00432061	0.995121	0.0016732	0.00652981	0.798244
cg15571896	0.00318888	0.00767646	0.678651	-0.00373021	0.00416848	0.372816	0.000825756	0.00629989	0.895956
cg15571933	-0.00760485	0.0109147	0.487428	-0.00278757	0.00592693	0.639055	0.00503258	0.00895746	0.575374
cg15571968	0.0011577	0.00730707	0.874404	0.00396658	0.00396789	0.319664	-0.00213749	0.00599674	0.722192
cg15571988	0.0192799	0.0114675	0.0955493	-0.000430451	0.0062271	0.945015	-0.00935941	0.00941112	0.32216
cg15572067	0.0146726	0.0261078	0.57526	-0.00848362	0.0141771	0.550801	-0.0115984	0.0214261	0.58938
cg15572094	0.00383556	0.00624711	0.540501	-0.00780071	0.00339231	0.0233627	-0.00149536	0.00512685	0.771087
cg15572146	0.00135338	0.00350899	0.700472	-0.000695942	0.00190545	0.715636	-0.00238446	0.00287974	0.409456
cg15572180	-0.00215781	0.00905175	0.812025	-0.00349353	0.00491529	0.478744	0.00095716	0.00742856	0.897713
cg15572235	0.00721363	0.0210503	0.732489	-0.00332511	0.0114307	0.771682	-0.00120232	0.0172755	0.944641
cg15572239	-0.0759572	0.0994547	0.446659	0.0247896	0.054006	0.647128	0.071235	0.0816201	0.384694
cg15572325	-0.000976862	0.0211222	0.963196	0.00141236	0.0114698	0.902223	0.00148194	0.0173345	0.932026
cg15572378	-0.0121123	0.0153673	0.432283	0.0063989	0.00834478	0.444834	0.0161226	0.0126116	0.2038
cg15572396	-0.0148184	0.0101789	0.148298	0.00234217	0.00552736	0.672582	0.0115419	0.00835359	0.169874
cg15572423	-0.0105487	0.0221496	0.634841	0.0022337	0.0120277	0.853012	0.0157007	0.0181776	0.389612
cg15572436	-0.00369456	0.00738206	0.617739	-0.000570415	0.00400862	0.887105	0.00457975	0.00605829	0.451297
cg15572469	0.0137973	0.0242873	0.571135	-0.0180723	0.0131885	0.173382	-0.00909523	0.019932	0.649065
cg15572478	-0.00742479	0.0151747	0.625612	0.00698065	0.00824017	0.398752	0.0105743	0.0124535	0.397667
cg15572484	-0.00929171	0.0107485	0.389215	-0.0131866	0.00583669	0.0258379	0.0125636	0.00882108	0.157197
cg15572489	-0.0225312	0.016631	0.178266	0.0143547	0.00903096	0.114818	0.0145738	0.0136486	0.287955
cg15572545	-0.00014878	0.011242	0.989465	-0.00388279	0.00610467	0.526074	-0.00438393	0.00922608	0.63561
cg15572557	-0.0106598	0.0123597	0.390308	0.0124655	0.00671159	0.0659431	0.011016	0.0101433	0.279838
cg15572575	-0.0167211	0.0236607	0.481243	0.00936003	0.0128482	0.467851	0.000702208	0.0194177	0.971218
cg15572577	-0.00879934	0.00781616	0.262705	0.0057039	0.00424434	0.181751	0.00644879	0.00641454	0.31694
cg15572619	-0.0166175	0.00767139	0.0324569	0.00681957	0.00416572	0.104474	0.00968036	0.00629573	0.127016
cg15572656	-0.00310477	0.00304307	0.309838	0.00165418	0.00165245	0.319001	0.00107882	0.00249738	0.6666
cg15572684	-0.00987131	0.00792329	0.215463	-0.00523255	0.00430251	0.226526	0.0106433	0.00650245	0.104528
cg15572689	-0.000466279	0.00490329	0.924412	0.00161955	0.00266259	0.544269	-0.000902724	0.00402402	0.822914
cg15572692	0.000783754	0.00182336	0.668152	-0.00027005	0.000990122	0.785561	0.000310166	0.00149639	0.836177
cg15572745	0.0074765	0.0174503	0.669165	0.00569932	0.0094759	0.548775	0.00885113	0.0143211	0.537821
cg15572751	-0.015096	0.0067905	0.0282533	0.00150534	0.00368738	0.68389	0.0157071	0.0055728	0.00572209
cg15572779	0.00504411	0.016267	0.757085	-0.00129107	0.00883331	0.884063	-0.0164474	0.0133499	0.220567
cg15572787	0.00166539	0.00258924	0.521434	-0.00205722	0.00140601	0.146274	-0.0013526	0.00212493	0.525746
cg15572895	0.00406363	0.0103409	0.695103	0.00273948	0.0056153	0.626619	-0.00737674	0.0084865	0.386613
cg15572907	-0.031443	0.0171473	0.0694025	0.0173896	0.00931135	0.0644836	0.0119055	0.0140724	0.39938
cg15572951	-0.00795591	0.0180036	0.659425	0.0163369	0.00977634	0.0975515	-0.00811503	0.0147752	0.583957
cg15572968	-0.0062964	0.0102003	0.538327	0.00410897	0.00553897	0.459771	0.00592911	0.00837113	0.480269
cg15573040	0.00342167	0.00892955	0.702322	0.00324189	0.00484893	0.505165	-0.00463044	0.00732827	0.52879
cg15573058	0.00160901	0.00838066	0.848104	0.00293794	0.00455088	0.519898	0.00111668	0.00687781	0.87132
cg15573118	-0.0297877	0.0125621	0.0194677	0.0112006	0.00682149	0.103453	0.0135448	0.0103094	0.191638
cg15573132	0.0117229	0.00833547	0.162429	-0.00787566	0.00452634	0.084662	-0.00655985	0.00684072	0.339692
cg15573188	0.00625242	0.00949643	0.511659	0.00522159	0.00515676	0.313487	-0.00774729	0.0077935	0.32237
cg15573204	0.00901673	0.0124309	0.469777	-0.00569565	0.00675021	0.400628	-0.00259671	0.0102017	0.799556
cg15573224	-0.0106989	0.010856	0.32653	-0.00156632	0.00589504	0.790966	-0.000310707	0.00890928	0.972243
cg15573253	0.00347015	0.0122605	0.777681	0.00704041	0.00665768	0.292606	-0.00346166	0.0100619	0.731475
cg15573334	-0.00580597	0.00258652	0.0267878	0.00367519	0.00140454	0.0101277	0.00537564	0.0021227	0.0127374
cg15573359	-0.00156627	0.00312548	0.617281	0.000727645	0.0016972	0.668956	-0.000730308	0.00256501	0.776394
cg15573406	-0.0160509	0.0092975	0.0870889	0.00244234	0.00504874	0.629523	0.0109253	0.00763024	0.155023
cg15573413	-0.0104996	0.0105492	0.321776	0.0092215	0.00572844	0.110313	0.00512187	0.00865748	0.555324
cg15573447	-0.0120868	0.0114564	0.293724	0.00755102	0.00622106	0.22743	0.00955594	0.00940199	0.311681
cg15573479	0.0310073	0.0182945	0.0929252	-0.0208939	0.00993432	0.0377286	-0.0329797	0.0150139	0.0301463
cg15573536	-0.00296505	0.00563426	0.599772	0.000684829	0.00305952	0.8233	0.00188044	0.0046239	0.685034
cg15573543	0.0125506	0.0263669	0.635019	0.0178252	0.0143178	0.215789	-0.00955758	0.0216387	0.659581
cg15573544	-0.0249771	0.0253796	0.327207	-0.00351474	0.0137817	0.799176	0.0189207	0.0208285	0.365649
cg15573623	0.0295206	0.02109	0.164403	-0.00571682	0.0114523	0.618646	-0.0222169	0.0173081	0.201975
cg15573664	0.00875426	0.0139086	0.530385	-0.015959	0.00755268	0.0368601	-0.00540455	0.0114145	0.636808
cg15573687	0.0489041	0.0239028	0.0431454	-0.0134027	0.0129797	0.304061	-0.0527977	0.0196164	0.00822414
cg15573772	0.00476741	0.00736086	0.518548	-0.00653681	0.0039971	0.104826	0.00179166	0.00604088	0.767339
cg15573783	-0.00073287	0.0108523	0.946281	0.0038219	0.00589301	0.517982	-0.00643528	0.00890621	0.471483
cg15573830	-0.0279254	0.0167456	0.0982344	0.0045833	0.00909321	0.615244	0.0182067	0.0137427	0.187975
cg15573846	-0.0032315	0.00320187	0.315067	-0.000998547	0.00173868	0.566929	0.000806213	0.0026277	0.759565
cg15573861	0.00677334	0.00536962	0.209827	-0.00415127	0.00291582	0.157361	0.000474524	0.00440672	0.914444
cg15573879	0.000315973	0.0024232	0.896492	0.000367226	0.00131585	0.780709	-0.000843317	0.00198867	0.672349
cg15573884	-0.0351591	0.0127557	0.00684423	0.00904765	0.00692662	0.194204	0.0199703	0.0104683	0.0590392
cg15573925	-0.00033393	0.00260408	0.898198	-0.00189119	0.00141407	0.183848	8.21193e-05	0.00213711	0.969418
cg15573953	-0.00276628	0.0094344	0.769913	0.00228682	0.00512308	0.656203	-0.00104899	0.00774259	0.892478
cg15573979	-0.00462815	0.00361179	0.202747	-0.000561681	0.00196128	0.775122	0.00440698	0.00296411	0.139933
cg15573998	0.00922402	0.0081824	0.262068	-0.00273939	0.00444321	0.538817	-0.00368212	0.0067151	0.584573
cg15574049	-0.0106657	0.00819265	0.195682	0.00811672	0.00444878	0.0707935	0.00753277	0.00672352	0.265
cg15574089	-0.011616	0.0461741	0.801843	-0.0278064	0.0250735	0.269851	0.00898106	0.037894	0.813094
cg15574100	0.00152969	0.0169772	0.928369	0.000766479	0.00921897	0.93389	0.00627034	0.0139328	0.653565
cg15574108	0.012123	0.00659074	0.0685543	-0.00200793	0.00357891	0.575908	-0.00912697	0.00540886	0.0943583
cg15574137	-0.0480866	0.0275586	0.0837979	0.0166365	0.0149649	0.268692	0.0314491	0.0226167	0.167177
cg15574189	0.0045274	0.00834429	0.58852	-0.000677929	0.00453113	0.881342	-0.00360682	0.00684796	0.599463
cg15574240	0.0554184	0.0235943	0.0206191	-0.015876	0.0128122	0.217933	-0.0268841	0.0193633	0.167818
cg15574263	-0.00525755	0.00317073	0.100136	0.000618008	0.00172177	0.72033	0.00396801	0.00260214	0.130154
cg15574285	0.00235468	0.00813145	0.772685	-0.00227373	0.00441555	0.607631	-0.000952258	0.00667329	0.886791
cg15574291	0.00617901	0.0171207	0.718859	-0.00813065	0.00929688	0.383721	-0.00208889	0.0140505	0.882087
cg15574301	0.0175042	0.0138851	0.210104	-0.0177894	0.00753989	0.0200694	-0.00379746	0.0113952	0.739579
cg15574312	-0.00701269	0.00434569	0.109455	-5.59973e-05	0.0023598	0.981111	0.00652676	0.0035664	0.0699475
cg15574316	0.00844056	0.00602055	0.163743	0.00277458	0.00326929	0.397903	-0.0050829	0.00494093	0.305861
cg15574318	0.00700903	0.0225589	0.756617	-0.0152567	0.0122499	0.215612	-0.0162078	0.0185135	0.383234
cg15574357	-0.009702	0.019276	0.615745	0.00340991	0.0104673	0.745218	0.014274	0.0158193	0.368863
cg15574362	0.00466537	0.009987	0.64132	0.00296575	0.00542315	0.585577	-0.011625	0.0081961	0.158914
cg15574405	0.00326408	0.00632968	0.607114	0.00174572	0.00343715	0.612542	-0.00416589	0.00519462	0.424304
cg15574437	0.0744938	0.104918	0.479196	-0.0228413	0.0569729	0.689261	0.0285893	0.0861041	0.740497
cg15574442	0.00329835	0.0242486	0.892052	0.0158883	0.0131675	0.230164	-0.0100621	0.0199003	0.614129
cg15574461	0.019115	0.0179586	0.289482	-0.00595142	0.00975192	0.542934	-0.0241961	0.0147382	0.103504
cg15574509	-0.000900845	0.0123582	0.942023	0.000857296	0.00671078	0.898581	0.000648062	0.0101421	0.949167
cg15574574	0.00811451	0.00960823	0.400202	-0.00425683	0.00521747	0.416331	-0.00644187	0.00788525	0.415722
cg15574588	-0.00225887	0.0121262	0.852569	0.00314893	0.0065848	0.633448	-0.00652627	0.00995171	0.513326
cg15574609	-0.0101188	0.0155472	0.516502	-0.00334105	0.00844245	0.69306	0.0183315	0.0127592	0.153635
cg15574642	2.99827e-05	0.00787695	0.99697	0.00323522	0.00427735	0.451049	-0.00376285	0.00646443	0.5617
cg15574705	3.82137e-05	0.00274545	0.98892	-0.000335135	0.00149084	0.822555	0.000757446	0.00225313	0.737379
cg15574713	-0.000662375	0.00911253	0.942186	-0.003516	0.0049483	0.478868	-0.000897261	0.00747844	0.904718
cg15574810	0.0133222	0.00955502	0.166048	-0.00067626	0.00518857	0.896538	-0.0174743	0.00784158	0.0278868
cg15574823	-0.00346598	0.010202	0.734703	-0.00166969	0.00553989	0.763683	0.00659913	0.00837253	0.432282
cg15574890	0.0246794	0.0186134	0.187622	-0.011169	0.0101075	0.271561	-0.0312697	0.0152756	0.0430372
cg15574895	-0.00806296	0.018904	0.670561	0.00262998	0.0102653	0.798273	-0.00466598	0.0155141	0.764167
cg15574906	-0.0565752	0.0295471	0.0581223	0.0188231	0.0160447	0.243263	0.0461638	0.0242486	0.0595529
cg15574972	0.00130477	0.00754182	0.862965	0.00442039	0.00409537	0.282786	-0.0076654	0.00618939	0.218177
cg15575009	0.00508212	0.00736335	0.491527	0.000354947	0.00399845	0.929425	0.000142736	0.00604293	0.981198
cg15575017	0.00665018	0.0104306	0.525081	0.00291682	0.00566402	0.607605	-0.00870709	0.00856012	0.311305
cg15575098	-0.00972178	0.0100389	0.334965	0.0019756	0.00545135	0.717744	0.0113597	0.00823871	0.170749
cg15575155	-0.000255698	0.00714783	0.971528	-0.00551632	0.00388142	0.158084	0.00505323	0.00586605	0.390872
cg15575165	-0.00480187	0.00646485	0.459207	-0.00197589	0.00351055	0.574687	0.00122583	0.00530555	0.817708
cg15575196	0.000236845	0.00372849	0.949465	0.000581029	0.00202465	0.774669	0.000922052	0.00305989	0.763728
cg15575222	0.00354635	0.00684753	0.605567	-0.00746603	0.00371835	0.0471066	-0.00108244	0.00561961	0.847613
cg15575238	-0.0111334	0.0228032	0.626353	-0.0251959	0.0123826	0.0442772	-0.00169779	0.018714	0.927878
cg15575249	-0.000870949	0.00719423	0.903863	-0.0047177	0.00390662	0.229785	0.00410717	0.00590414	0.48812
cg15575261	0.023106	0.0207341	0.267539	-0.0181749	0.0112591	0.109339	0.00098998	0.017016	0.953711
cg15575320	0.0138993	0.0190857	0.468001	-0.00858324	0.0103639	0.409359	-0.00293117	0.0156632	0.851897
cg15575336	-0.0177193	0.0119941	0.142442	0.0145125	0.00651303	0.0278999	0.0111481	0.00984325	0.259861
cg15575339	-0.00447085	0.00257024	0.0847493	-0.00181624	0.00139569	0.19587	0.00294066	0.00210933	0.166092
cg15575356	0.000383205	0.0128985	0.976353	0.00327231	0.00700413	0.641283	0.00660317	0.0105855	0.534053
cg15575375	0.0102252	0.0138457	0.461777	-0.00457248	0.00751853	0.544334	-0.00966927	0.0113629	0.396644
cg15575433	-0.00311266	0.0103663	0.76454	0.00862574	0.00562912	0.128309	0.0054781	0.00850738	0.520965
cg15575498	-0.00203118	0.00635035	0.749686	0.00455927	0.00344838	0.188861	0.000507144	0.00521159	0.922657
cg15575499	0.0124938	0.00741574	0.0948681	-0.00144002	0.0040269	0.721328	-0.0117015	0.00608593	0.0571026
cg15575512	0.0105381	0.00929429	0.259335	0.000623287	0.00504699	0.901939	0.000115884	0.00762761	0.987906
cg15575533	0.00416091	0.00801068	0.604511	0.00220314	0.00434997	0.613539	-0.00417503	0.00657418	0.526705
cg15575538	0.027991	0.0282097	0.323255	0.0128225	0.0153185	0.404373	-0.0170173	0.0231511	0.463871
cg15575608	0.0505863	0.0154051	0.00137404	-0.0196699	0.00836529	0.0204844	-0.0338487	0.0126426	0.00855708
cg15575641	-0.00971949	0.0126284	0.443155	0.0127009	0.00685748	0.0666893	0.00570673	0.0103638	0.582997
cg15575671	-0.00299027	0.00345867	0.389156	0.000178248	0.00187813	0.924561	0.00183941	0.00283845	0.518315
cg15575675	-0.00861791	0.00976901	0.37961	0.00621113	0.00530478	0.244187	0.0104132	0.0080172	0.196709
cg15575683	0.00875279	0.00983331	0.375346	0.00639808	0.00533969	0.23341	-0.0119208	0.00806996	0.142485
cg15575696	0.0045487	0.00750932	0.545935	0.00226254	0.00407772	0.580122	-0.00705067	0.00616272	0.255072
cg15575700	-0.0146788	0.0094005	0.121279	-0.00274829	0.00510467	0.591398	0.0150923	0.00771477	0.0529669
cg15575748	-0.00465035	0.0143669	0.746792	-0.00487294	0.00780155	0.533519	0.00891823	0.0117906	0.451036
cg15575834	-0.00819481	0.0174501	0.63956	0.00917887	0.00947576	0.334836	0.0134101	0.0143209	0.351119
cg15575851	0.005011	0.00639737	0.43514	-0.00417583	0.00347391	0.231923	-0.00365838	0.00525017	0.487391
cg15575864	0.0114417	0.0176975	0.519292	-0.00503117	0.0096101	0.601659	-0.0125549	0.0145239	0.389231
cg15575914	-0.014957	0.00682768	0.0305881	0.000297998	0.00370757	0.936085	0.0147847	0.00560331	0.00953329
cg15575936	0.00791308	0.00670214	0.240277	-0.000640701	0.0036394	0.860582	0.000731955	0.00550029	0.894377
cg15575967	0.0180869	0.0247102	0.465748	-0.00882568	0.0134182	0.512078	-0.000522198	0.0202791	0.979503
cg15576012	-0.010487	0.0102507	0.308527	0.000327217	0.00556633	0.95323	0.0135918	0.00841249	0.109031
cg15576013	0.00446433	0.0113601	0.695093	-0.00441258	0.00616878	0.475934	0.00016829	0.00932298	0.985631
cg15576031	-0.0318418	0.0143424	0.0284613	0.0143516	0.00778821	0.06806	0.0244531	0.0117704	0.0400838
cg15576058	0.00365003	0.00348351	0.297027	-0.000935506	0.00189162	0.621902	-0.00290371	0.00285884	0.312003
cg15576082	0.000371088	0.00932724	0.968336	-0.00201325	0.00506489	0.691775	0.000642851	0.00765465	0.933224
cg15576116	0.00309304	0.00981166	0.753176	0.000755996	0.00532794	0.887424	-0.000675976	0.0080522	0.933249
cg15576188	-0.00547926	0.0177121	0.75764	0.00128353	0.00961804	0.894081	0.0159539	0.0145359	0.274799
cg15576195	-0.00806033	0.00740696	0.278881	0.00218247	0.00402214	0.588492	0.0062535	0.00607872	0.305853
cg15576233	-0.00194431	0.0021486	0.367487	-0.000250258	0.00116674	0.830559	0.000955157	0.00176331	0.589132
cg15576292	0.00344992	0.00912659	0.706153	-0.00406288	0.00495593	0.414101	-0.000997568	0.00748997	0.894289
cg15576338	0.00997415	0.0181429	0.583602	-0.0237012	0.00985197	0.0178078	0.00167628	0.0148894	0.910567
cg15576342	0.00951414	0.0107377	0.377525	-0.00695869	0.00583081	0.235267	-0.00295246	0.0088122	0.738231
cg15576426	0.00710672	0.00746792	0.34337	-0.000200211	0.00405524	0.960713	-0.00540132	0.00612875	0.380072
cg15576436	-0.0137908	0.0195849	0.482824	-0.0124681	0.010635	0.243585	0.00795684	0.0160729	0.621554
cg15576510	0.0134774	0.0105243	0.203029	0.00415622	0.00571494	0.468614	-0.0122467	0.00863708	0.15904
cg15576517	-0.00541437	0.00704096	0.443552	-0.00405979	0.00382339	0.290638	0.00824693	0.00577835	0.156351
cg15576576	0.0302228	0.0264153	0.25505	-0.000244144	0.0143441	0.986451	0.00464329	0.0216784	0.830796
cg15576628	-0.0614034	0.0465743	0.19011	-0.010916	0.0252908	0.666864	0.0363584	0.0382224	0.343573
cg15576669	-0.0052449	0.00697301	0.453554	0.00558581	0.00378649	0.143017	0.00411711	0.00572259	0.47339
cg15576692	0.000861639	0.00605731	0.887145	-0.00194676	0.00328925	0.555162	-3.91798e-05	0.0049711	0.993726
cg15576730	0.000103042	0.00387488	0.978833	0.000690612	0.00210414	0.743372	0.000975779	0.00318002	0.75954
cg15576753	-0.000276839	0.00989072	0.977721	0.000616064	0.00537087	0.908888	0.000821363	0.00811708	0.919584
cg15576776	-0.00324274	0.00619041	0.601449	0.00692201	0.00336152	0.0418374	0.00359637	0.00508032	0.480504
cg15576859	-0.00120348	0.0119566	0.920009	-0.00268064	0.00649268	0.680505	0.00407442	0.0098125	0.678784
cg15576861	0.00567768	0.0164833	0.731166	0.0132758	0.00895079	0.140882	-0.0135336	0.0135275	0.319287
cg15576869	0.00228844	0.00816686	0.779843	0.00184105	0.00443477	0.678849	0.00217679	0.00670235	0.745965
cg15576918	0.00254493	0.00790577	0.748133	0.00493464	0.004293	0.252859	-0.00013907	0.00648808	0.982938
cg15577048	0.00107452	0.0102395	0.916616	-0.00115934	0.00556026	0.835221	0.00203359	0.00840331	0.809232
cg15577109	-0.00317042	0.00724799	0.662664	0.00414111	0.00393581	0.29503	0.00492964	0.00594825	0.409038
cg15577126	0.000840151	0.0151621	0.955911	0.00763902	0.00823334	0.355534	-0.00549841	0.0124432	0.659442
cg15577178	-0.00399575	0.0022025	0.0723742	-0.00161822	0.001196	0.178821	0.00463883	0.00180754	0.011621
cg15577201	0.000758912	0.00353196	0.830266	0.000277182	0.00191793	0.885353	-0.000660154	0.0028986	0.820264
cg15577262	0.0133135	0.0184324	0.47165	-0.000866259	0.0100092	0.931189	-0.0255766	0.015127	0.0937087
cg15577272	0.0143144	0.00865784	0.101112	-0.0118243	0.00470139	0.0133463	-0.00763329	0.00710528	0.285034
cg15577302	0.00265725	0.00921545	0.773624	-0.00483214	0.00500418	0.336352	0.0051192	0.00756291	0.499901
cg15577373	0.00142243	0.00874693	0.871116	-0.00086879	0.00474977	0.855204	-0.000266103	0.0071784	0.970496
cg15577390	-0.000631208	0.0140616	0.964277	0.00819633	0.00763574	0.285433	0.00441716	0.01154	0.702629
cg15577401	0.00603886	0.0171931	0.726082	0.0212488	0.0093362	0.0247845	-0.0168706	0.0141099	0.234404
cg15577451	-0.00994944	0.0119294	0.406072	0.00417137	0.0064779	0.520956	0.00742001	0.00979015	0.450128
cg15577579	-0.00155005	0.00352389	0.660895	0.000732356	0.00191355	0.702665	-7.85997e-05	0.00289198	0.978367
cg15577585	-0.00610842	0.00759273	0.422839	-0.00048958	0.00412301	0.905695	0.00450567	0.00623117	0.471162
cg15577595	0.00549544	0.0059737	0.359617	0.000634413	0.00324385	0.845304	-0.00188476	0.00490248	0.701387
cg15577609	0.00547062	0.00337066	0.10745	-0.000682113	0.00183034	0.710111	-0.00250943	0.00276623	0.366301
cg15577634	0.00346801	0.0120281	0.77364	0.00691439	0.00653152	0.292092	-0.0105054	0.0098712	0.289549
cg15577692	-0.00569816	0.00862368	0.510149	-0.00142042	0.00468284	0.762215	0.00798606	0.00707725	0.261601
cg15577706	-0.00727547	0.0147937	0.623845	0.00283516	0.00803331	0.724819	0.0190956	0.0121409	0.118629
cg15577750	0.0133529	0.0151759	0.380843	0.000589218	0.00824082	0.94313	-0.00453319	0.0124545	0.716572
cg15577767	0.00114608	0.0103596	0.912112	-0.0148966	0.00562551	0.00928568	0.00731632	0.00850192	0.391358
cg15577779	0.0241554	0.0321373	0.453879	-0.00507244	0.0174512	0.771856	-0.0227824	0.0263743	0.389572
cg15577822	-0.00250757	0.011867	0.833038	0.016788	0.006444	0.0104516	-0.0122376	0.00973893	0.211574
cg15577824	0.0138345	0.014819	0.352574	-0.00522363	0.00804705	0.517603	0.00300364	0.0121616	0.805387
cg15577943	0.00731797	0.0118591	0.538459	-0.0148613	0.00643973	0.0228838	-0.000702449	0.00973247	0.942593
cg15578013	-0.0149096	0.0206177	0.471126	0.00637346	0.0111959	0.570334	0.0201051	0.0169205	0.237308
cg15578015	0.00244026	0.00631815	0.700072	0.00658884	0.00343089	0.0573908	-0.00540858	0.00518516	0.299195
cg15578037	0.00949817	0.0185734	0.610105	0.00568026	0.0100857	0.574446	-0.00831704	0.0152427	0.586418
cg15578067	-0.000253654	0.00673743	0.970036	-0.002076	0.00365857	0.571574	0.00865703	0.00552925	0.120296
cg15578091	0.0068015	0.00728167	0.35232	-0.00186348	0.0039541	0.638376	-0.00503548	0.0059759	0.401263
cg15578101	0.00928056	0.0062255	0.138893	0.0014395	0.00338058	0.671075	-0.00893409	0.00510912	0.0831403
cg15578140	-0.00309543	0.0059415	0.603425	-0.000113185	0.00322636	0.972078	0.00201136	0.00487605	0.680777
cg15578143	0.00198902	0.00858609	0.817236	0.00398473	0.00466243	0.394605	-0.000499753	0.00704641	0.943588
cg15578146	-0.0061689	0.0175801	0.726333	-0.00626243	0.00954638	0.513194	0.00392393	0.0144276	0.786152
cg15578176	0.00175019	0.0120598	0.884877	0.00992674	0.00654874	0.132432	-0.00346872	0.00989722	0.726653
cg15578234	0.0142483	0.0216914	0.512642	0.0112426	0.0117789	0.341938	-0.00740889	0.0178017	0.678081
cg15578250	-0.00552501	0.00655402	0.401061	-1.10642e-05	0.00355897	0.997525	0.0025905	0.00537873	0.631033
cg15578311	0.000469924	0.00172384	0.785669	0.000130544	0.000936081	0.889343	-0.00138561	0.00141471	0.329519
cg15578332	-0.00452281	0.00889495	0.612142	0.010859	0.00483014	0.0265587	-0.000800336	0.00729987	0.912897
cg15578515	0.0396038	0.0237239	0.0978896	-0.0177298	0.0128826	0.171538	-0.0209576	0.0194697	0.284094
cg15578535	-0.00116918	0.0127597	0.927158	-0.00493541	0.00692878	0.477784	0.013763	0.0104716	0.191472
cg15578595	0.00939857	0.00878401	0.286978	-0.00558862	0.0047699	0.243872	-0.00344538	0.00720883	0.633642
cg15578615	0.00428517	0.00430558	0.321795	0.000669488	0.00233802	0.77515	-0.00453126	0.00353349	0.202407
cg15578626	-0.00553306	0.0125587	0.660384	-0.00553134	0.00681962	0.419064	0.00243347	0.0103066	0.813788
cg15578645	0.00440334	0.00482062	0.363009	-0.000388685	0.0026177	0.882233	-0.00249991	0.00395617	0.528761
cg15578804	0.00175788	0.00653444	0.78842	-0.00272795	0.00354834	0.443662	-0.00213359	0.00536266	0.691504
cg15578811	-0.00285444	0.00270458	0.29355	-1.06483e-05	0.00146864	0.994228	0.00180182	0.00221958	0.41867
cg15578837	0.00135133	0.00277726	0.627531	-0.00171081	0.00150811	0.259091	-0.000746809	0.00227923	0.743793
cg15578842	0.0096184	0.0238153	0.687089	-0.014649	0.0129322	0.25978	0.0060627	0.0195447	0.756998
cg15578948	-0.00380865	0.00309963	0.221791	0.00237953	0.00168317	0.160268	0.003581	0.0025438	0.162029
cg15578989	-0.00215555	0.0181537	0.905699	-0.00261433	0.00985785	0.79135	0.00964328	0.0148983	0.518804
cg15579027	0.0370848	0.060753	0.542843	-0.0126679	0.0329901	0.701726	0.0384355	0.0498585	0.442424
cg15579058	-0.0173859	0.00817421	0.0356619	0.00270526	0.00443877	0.543475	0.010438	0.00670838	0.122589
cg15579093	0.00768956	0.00710599	0.281564	-0.000887981	0.0038587	0.818423	-0.00676033	0.00583172	0.248871
cg15579095	-0.0158201	0.0110728	0.155913	0.0101146	0.00601274	0.0953686	0.00615557	0.00908715	0.499579
cg15579148	0.00450052	0.0119481	0.707142	-0.00737533	0.00648805	0.258111	-0.00137102	0.0098055	0.889057
cg15579225	0.0169229	0.00740579	0.0242248	-0.00114961	0.0040215	0.775518	-0.0105457	0.00607776	0.0855174
cg15579246	-0.00403414	0.00890286	0.651349	0.00226456	0.00483444	0.640409	0.00513353	0.00730637	0.483783
cg15579287	0.0354244	0.02477	0.155514	-0.00150666	0.0134506	0.911016	-0.0289248	0.0203282	0.157596
cg15579304	0.0172159	0.0135593	0.206879	-0.00780535	0.00736298	0.29143	-0.0141286	0.0111278	0.206882
cg15579362	0.00148245	0.0103949	0.886856	0.00157401	0.00564463	0.780883	-0.00847069	0.00853083	0.322913
cg15579370	-5.98145e-05	0.00254178	0.981268	0.000590478	0.00138024	0.669627	-0.000520465	0.00208598	0.803435
cg15579376	0.00696107	0.008453	0.412004	-0.00285477	0.00459016	0.535272	-0.00325805	0.00693718	0.639535
cg15579389	-0.000339271	0.0103122	0.973814	-0.00402897	0.00559972	0.473362	0.00512874	0.00846295	0.545748
cg15579403	-0.000180799	0.00214897	0.933104	-0.000203336	0.00116693	0.861991	-0.0010302	0.00176361	0.560319
cg15579485	-0.00203606	0.0122555	0.868357	0.00183496	0.00665502	0.783276	0.00138465	0.0100578	0.890754
cg15579502	-0.00020334	0.00753265	0.978513	-0.000248738	0.00409039	0.95162	-0.00279852	0.00618187	0.651658
cg15579507	0.00468759	0.0067208	0.486977	-0.00129078	0.00364953	0.724254	0.000671984	0.0055156	0.903253
cg15579522	-0.00161429	0.0168932	0.924045	0.0070939	0.00917338	0.440996	0.00307872	0.0138639	0.824673
cg15579525	-0.00838108	0.00867391	0.336044	0.00587567	0.00471011	0.214879	0.001774	0.00711847	0.803663
cg15579557	-0.0124243	0.00797012	0.121903	0.00197315	0.00432794	0.649354	0.014887	0.00654089	0.0247834
cg15579567	-0.0123776	0.00625415	0.0503032	0.00844978	0.00339614	0.0143439	0.00686223	0.00513264	0.183988
cg15579574	0.00214433	0.014304	0.881109	-0.00347247	0.00776737	0.655712	-0.00155725	0.011739	0.894708
cg15579587	-0.00587985	0.00932092	0.529465	-0.00315673	0.00506145	0.534129	0.00459225	0.00764946	0.549517
cg15579650	-0.00198391	0.00870117	0.820066	-0.00124413	0.00472492	0.792802	0.00149194	0.00714084	0.834889
cg15579696	-0.00500471	0.0178862	0.78015	0.00157762	0.00971259	0.871265	0.0070213	0.0146788	0.633365
cg15579721	-0.000616108	0.0136042	0.96396	0.00153133	0.00738739	0.836167	-0.00588923	0.0111647	0.598918
cg15579745	-0.00170137	0.00270539	0.530729	-0.000460825	0.00146908	0.754356	0.000568507	0.00222025	0.798386
cg15579822	-0.0270983	0.015591	0.0849956	0.0161359	0.00846621	0.0592705	0.01681	0.0127951	0.191652
cg15579883	0.000382824	0.0190897	0.984037	-0.00370087	0.0103661	0.721763	0.00618731	0.0156664	0.693652
cg15579888	-0.00801322	0.00451279	0.078553	0.00147032	0.00245054	0.549743	0.00509047	0.00370354	0.172085
cg15579914	-0.0075469	0.0209894	0.719867	0.00491732	0.0113977	0.666999	0.0106529	0.0172255	0.537564
cg15579926	0.0112513	0.0104946	0.286021	0.00058628	0.00569879	0.918247	-0.00851885	0.00861267	0.324782
cg15579927	0.0492583	0.0259277	0.0600738	-0.0216097	0.0140793	0.12769	-0.0301422	0.0212783	0.159434
cg15579935	0.00420553	0.0134372	0.754892	-0.00361291	0.0072967	0.621487	-0.014325	0.0110276	0.196657
cg15579971	-0.00351275	0.0137654	0.799055	0.00677331	0.00747491	0.366843	0.00461874	0.011297	0.683446
cg15579982	0.0140281	0.0169604	0.409966	-0.00403816	0.00920988	0.661913	-0.00905861	0.013919	0.516528
cg15580018	0.00516801	0.0116201	0.657375	-0.000485348	0.00630994	0.938829	-0.00391048	0.00953632	0.682558
cg15580031	-0.00459498	0.00886563	0.605296	0.000761132	0.00481422	0.874667	0.00607951	0.00727582	0.405204
cg15580043	-2.54448e-05	0.00281193	0.992797	0.000670398	0.00152694	0.661488	-0.000751393	0.00230768	0.745342
cg15580052	-0.00370965	0.0379731	0.922355	0.0397517	0.0206202	0.0564575	-0.0010357	0.0311636	0.973548
cg15580075	-0.0202123	0.0138438	0.147134	0.00219962	0.0075175	0.770379	0.0117809	0.0113613	0.302041
cg15580157	-0.00140312	0.0126277	0.911728	-0.0103389	0.00685709	0.134482	0.0021577	0.0103632	0.835452
cg15580167	-0.0274035	0.0145225	0.0618005	0.0117967	0.007886	0.137542	0.016184	0.0119182	0.177269
cg15580213	-0.0210863	0.0152661	0.17	0.0125929	0.00828979	0.131611	0.00824991	0.0125285	0.511598
cg15580226	-0.02807	0.0168337	0.0982617	0.00807588	0.00914105	0.378907	0.0248842	0.013815	0.0744041
cg15580304	0.00264573	0.0166437	0.873989	-0.000135401	0.00903785	0.988074	-0.00262239	0.0136591	0.848105
cg15580309	-0.0156897	0.0237896	0.510942	0.0017828	0.0129183	0.890488	-0.00187105	0.0195236	0.923826
cg15580417	-0.00717348	0.014428	0.620046	0.00366855	0.00783469	0.640536	-0.00368187	0.0118407	0.756427
cg15580458	0.0196171	0.0171385	0.254852	-0.00679418	0.00930659	0.466918	-0.0191071	0.0140652	0.177096
cg15580665	-0.00102313	0.0248175	0.96719	-0.00660134	0.0134764	0.625219	0.0105477	0.0203671	0.605584
cg15580684	0.0049005	0.0127666	0.701828	0.00508002	0.00693253	0.465251	-0.00688386	0.0104773	0.512534
cg15580724	0.00405108	0.00237238	0.0905307	0.00110557	0.00128825	0.392652	-0.00238322	0.00194695	0.223539
cg15580797	0.00960617	0.00766569	0.212813	-0.00386591	0.00416263	0.355069	-0.00549259	0.00629105	0.384521
cg15580869	-0.0266635	0.0180237	0.141903	0.00213499	0.00978725	0.827724	0.0122754	0.0147916	0.408401
cg15580874	0.0580827	0.0328038	0.0793953	-0.0191077	0.0178131	0.285764	-0.0405334	0.0269213	0.135029
cg15580900	-0.00115856	0.00265393	0.663297	-0.00134766	0.00144114	0.351768	-0.000599103	0.00217802	0.78378
cg15580989	-0.0212556	0.0557228	0.703604	0.00837815	0.0302586	0.782388	0.0299192	0.0457304	0.514315
cg15581007	0.00503852	0.00758305	0.507797	0.00496401	0.00411776	0.230592	-0.00760973	0.00622323	0.224021
cg15581029	-0.00333674	0.00706976	0.63788	0.00378792	0.00383903	0.325961	0.00203759	0.00580198	0.726119
cg15581032	0.0199834	0.0080945	0.0150969	-0.00438033	0.00439549	0.321169	-0.0192291	0.00664297	0.0045785
cg15581061	0.00514782	0.0181717	0.777488	-0.000108697	0.0098676	0.991231	-0.00641476	0.0149131	0.667933
cg15581070	-0.00818747	0.0135064	0.545637	0.00598714	0.00733427	0.41608	0.00115476	0.0110844	0.917217
cg15581168	0.00541815	0.00649307	0.405836	0.00138508	0.00352587	0.695203	0.00568193	0.00532871	0.288629
cg15581185	-0.00678189	0.0073852	0.360467	-0.00425058	0.00401032	0.291507	0.0104071	0.00606086	0.0887764
cg15581201	-0.00844731	0.0163792	0.607075	-0.00378343	0.00889425	0.671391	0.0126104	0.013442	0.350232
cg15581235	-0.0107987	0.00788142	0.173431	-0.00419351	0.00427978	0.329314	0.0135366	0.0064681	0.0386643
cg15581268	-0.0025887	0.0031283	0.409741	0.000571166	0.00169873	0.737338	0.000605749	0.00256733	0.813914
cg15581269	0.00315057	0.00628112	0.616956	0.000971348	0.00341078	0.776342	-0.00245097	0.00515477	0.63539
cg15581305	-0.0251705	0.0180839	0.166769	0.0205275	0.00981994	0.0388869	0.0118701	0.014841	0.425541
cg15581365	-0.00548072	0.00389902	0.162641	0.0008226	0.00211725	0.69838	0.00250117	0.00319983	0.436095
cg15581368	0.00348618	0.0080628	0.666313	0.00385794	0.00437827	0.380155	-0.00699292	0.00661695	0.292909
cg15581429	0.0218272	0.0104585	0.0391961	-0.00353114	0.0056792	0.535381	-0.0115132	0.00858306	0.182557
cg15581492	-0.000195456	0.00367294	0.957657	0.00175695	0.00199448	0.380291	-0.00392204	0.00301429	0.195927
cg15581500	-0.0044961	0.00238647	0.0622063	-0.000247947	0.00129591	0.848619	0.00283398	0.00195852	0.150742
cg15581501	0.0053445	0.00568002	0.348803	0.000724115	0.00308437	0.814824	-0.00475557	0.00466146	0.309878
cg15581537	0.0269866	0.0163172	0.101003	-0.00268083	0.00886058	0.762799	-0.0254121	0.0133911	0.0603593
cg15581549	0.00902994	0.00779608	0.249264	0.000386785	0.00423344	0.927369	-0.0149066	0.00639806	0.0216382
cg15581689	0.00742918	0.00843029	0.380105	-0.00193605	0.00457782	0.67318	0.00056719	0.00691854	0.934811
cg15581794	0.0117758	0.0103112	0.255915	-0.0114744	0.00559917	0.0428122	-7.78241e-05	0.00846212	0.992679
cg15581842	0.00112548	0.00297683	0.706101	-0.000179286	0.00161648	0.911889	0.000844115	0.00244302	0.730362
cg15581880	-0.0115088	0.0127763	0.369666	0.00419073	0.00693778	0.547057	0.0113407	0.0104852	0.281798
cg15581886	0.00109116	0.012195	0.928866	-0.00175903	0.00662216	0.791023	0.00341901	0.0100082	0.733287
cg15581894	0.000302488	0.00838676	0.971294	-0.00176137	0.00455419	0.699682	0.00576048	0.00688282	0.404443
cg15581906	0.00330306	0.0134064	0.805848	-0.00747196	0.00727995	0.306967	0.000859751	0.0110023	0.937856
cg15581911	-0.00990873	0.0131455	0.452594	0.0108345	0.00713826	0.131932	0.00193887	0.0107882	0.857701
cg15581944	-0.0106649	0.0211507	0.615104	0.00688962	0.0114853	0.549829	0.0216153	0.0173578	0.215676
cg15582074	0.0649739	0.0301533	0.0333595	-0.0134388	0.0163739	0.413566	-0.0445875	0.0247461	0.074316
cg15582102	0.000707402	0.0129253	0.956453	0.00190757	0.00701869	0.786297	0.000873494	0.0106075	0.93452
cg15582126	0.0146705	0.0142025	0.30389	-0.00461304	0.00771225	0.550973	-0.00668264	0.0116556	0.567585
cg15582133	0.00222088	0.0143177	0.877016	-0.00327478	0.00777484	0.674429	-0.00148135	0.0117502	0.899907
cg15582138	0.0674406	0.0295708	0.0244959	-0.0191102	0.0160576	0.236567	-0.0621755	0.0242681	0.011759
cg15582176	0.012165	0.0230418	0.598595	-0.0144322	0.0125122	0.251226	-0.00905493	0.0189099	0.632999
cg15582192	-0.00656602	0.0164173	0.689973	-0.00287716	0.00891496	0.74751	0.0094653	0.0134733	0.483838
cg15582193	0.00259137	0.00845416	0.759789	-0.00266231	0.00459079	0.563152	0.00355044	0.00693813	0.609867
cg15582223	-0.00156549	0.0077573	0.840439	-0.00667449	0.00421238	0.115952	0.00356887	0.00636624	0.576215
cg15582257	0.0120453	0.0130607	0.358413	-0.00117614	0.00709224	0.868591	-0.00510273	0.0107186	0.634974
cg15582259	-9.75134e-05	0.0104918	0.992601	0.00150597	0.00569724	0.792018	0.00582849	0.00861034	0.499879
cg15582311	-0.00539101	0.00218853	0.015316	0.000826186	0.00118842	0.488397	0.00340365	0.00179607	0.0607109
cg15582315	-0.0098063	0.0116372	0.401243	0.012685	0.00631925	0.0471638	0.00169142	0.00955039	0.859752
cg15582335	0.0112859	0.0191436	0.556708	0.00520613	0.0103954	0.617505	-0.00370505	0.0157107	0.814004
cg15582376	-0.007051	0.0088757	0.428663	-0.00122975	0.00481969	0.799082	0.00865462	0.00728408	0.237331
cg15582417	-0.051904	0.0242439	0.0344895	0.0296763	0.013165	0.0261654	0.0433181	0.0198964	0.0316038
cg15582506	-0.0035477	0.00802038	0.659115	0.00327516	0.00435524	0.453654	0.00114789	0.00658214	0.861876
cg15582544	-0.00637785	0.015197	0.67554	-0.00202127	0.00825231	0.806964	0.00935174	0.0124719	0.454959
cg15582582	-0.0052378	0.0159703	0.743557	-0.00654823	0.00867223	0.451814	0.0140109	0.0131065	0.287408
cg15582657	-0.00756175	0.00927471	0.416657	0.00290948	0.00503636	0.564651	0.00694019	0.00761154	0.363869
cg15582661	-0.0037595	0.00805395	0.641573	0.00340623	0.00437347	0.437747	0.00657827	0.00660969	0.321801
cg15582684	0.00175245	0.00279322	0.531701	0.000328783	0.00151678	0.828794	-0.0019507	0.00229233	0.396635
cg15582699	0.0224297	0.0211139	0.290419	-0.00745869	0.0114653	0.516697	-0.0137613	0.0173277	0.428801
cg15582707	-0.00295513	0.00694138	0.671139	0.00643608	0.00376932	0.0905513	-0.000106405	0.00569663	0.985131
cg15582719	-0.00233894	0.00224507	0.299784	-0.00149444	0.00121912	0.222879	0.00222425	0.00184248	0.229942
cg15582726	-0.00135674	0.00978488	0.889975	0.0016717	0.0053134	0.753647	0.00465839	0.00803023	0.563029
cg15582789	-0.0582411	0.0327883	0.0784519	0.0105052	0.0178047	0.556384	0.0314256	0.0269086	0.245386
cg15582794	0.00981622	0.0099257	0.324848	-0.00700733	0.00538986	0.196286	-0.00336538	0.00814579	0.680306
cg15582799	-0.0182975	0.00952176	0.0572374	-0.000989464	0.00517051	0.848591	0.0223474	0.00781428	0.00507301
cg15582833	0.000340173	0.00285626	0.905415	0.000345042	0.00155101	0.824366	-0.000862216	0.00234406	0.713707
cg15582891	-0.0222683	0.00827393	0.00822712	0.00252498	0.00449292	0.575265	0.0144507	0.00679022	0.0355558
cg15582911	0.0216651	0.0133926	0.108592	-0.00819621	0.00727245	0.262186	-0.0271705	0.010991	0.014965
cg15582951	0.00356143	0.0154871	0.818549	-0.011175	0.00840981	0.186661	-0.002575	0.0127099	0.839823
cg15582954	-0.00773077	0.0136513	0.572341	0.000855686	0.00741293	0.908314	0.00713186	0.0112033	0.525717
cg15582978	0.0126691	0.00822939	0.126556	0.00432472	0.00446873	0.33528	-0.00527571	0.00675367	0.436386
cg15583001	-0.00943437	0.0100536	0.350091	-0.00101674	0.00545932	0.852601	0.00452474	0.00825075	0.584526
cg15583014	0.00194725	0.0046567	0.676644	-0.00433018	0.00252869	0.0896364	-0.00556758	0.00382165	0.148005
cg15583029	0.00936794	0.0178106	0.599965	0.00045926	0.00967155	0.962212	-0.00174084	0.0146168	0.905414
cg15583058	-0.00176692	0.0047042	0.707934	0.00193091	0.00255448	0.451331	-0.000186563	0.00386063	0.961545
cg15583070	-0.00200721	0.0091713	0.827166	0.00689167	0.00498021	0.169218	0.00215524	0.00752667	0.775151
cg15583072	0.0108111	0.0131761	0.413703	-0.000153926	0.00715492	0.982875	-0.00866908	0.0108134	0.424454
cg15583131	0.00410485	0.00755405	0.587956	0.00137641	0.00410201	0.737853	-0.00371118	0.00619943	0.550649
cg15583193	-0.00486279	0.00734829	0.509511	0.00276307	0.00399028	0.490114	0.00309885	0.00603057	0.608383
cg15583230	-0.0068614	0.0302165	0.820787	-0.00980824	0.0164082	0.551225	0.0115094	0.024798	0.643475
cg15583241	-0.0125875	0.0101153	0.215996	0.0053941	0.0054928	0.328239	0.00558049	0.00830135	0.502841
cg15583247	-0.00476623	0.00798266	0.551686	-0.000457276	0.00433475	0.916179	0.0043641	0.00655118	0.506707
cg15583263	-0.0304369	0.0171887	0.0793723	0.000179592	0.00933383	0.984684	0.0112703	0.0141064	0.426041
cg15583285	-0.0313568	0.0250647	0.213576	-0.00285983	0.0136106	0.833965	0.0280025	0.02057	0.176192
cg15583330	0.010692	0.0162417	0.511715	9.01767e-05	0.00881957	0.991861	-0.0045147	0.0133292	0.735475
cg15583349	-0.00629228	0.0121819	0.606523	-0.0102547	0.00661503	0.123962	0.00547646	0.0099974	0.584947
cg15583492	-0.00838518	0.01042	0.422718	0.000644345	0.00565829	0.909544	0.00200448	0.00855146	0.815109
cg15583517	0.0207049	0.0117982	0.0820581	-0.00937845	0.00640668	0.146086	-0.016181	0.00968252	0.0975329
cg15583544	0.00246721	0.0112328	0.826556	0.00186426	0.00609965	0.760461	0.00166031	0.00921849	0.8574
cg15583564	-0.00537255	0.0103323	0.604126	0.00859688	0.00561066	0.128334	0.00976851	0.00847949	0.251812
cg15583642	0.00510971	0.0128977	0.692744	-0.00927685	0.0070037	0.188061	-0.00108537	0.0105848	0.918514
cg15583715	-0.00452889	0.00800508	0.572715	0.00881476	0.00434693	0.0449961	-0.000880096	0.00656958	0.893675
cg15583738	0.00839337	0.00855604	0.328752	0.000546388	0.00464611	0.906598	-0.0131901	0.00702174	0.0629645
cg15583778	-0.0116099	0.00638913	0.0719197	0.00717313	0.00346943	0.0410312	0.00829364	0.00524341	0.116583
cg15583818	0.000239536	0.00660173	0.971122	0.00245515	0.00358488	0.494871	0.00269177	0.00541788	0.6203
cg15583885	-0.000664312	0.00339969	0.845438	-0.000675432	0.0018461	0.715166	7.62166e-05	0.00279005	0.978256
cg15583980	0.00518732	0.0294724	0.860613	0.0107559	0.0160041	0.502946	-0.00476667	0.0241873	0.844134
cg15584015	-0.00451983	0.00725693	0.534685	-0.00321446	0.00394067	0.416426	-0.00180739	0.00595559	0.762099
cg15584070	0.00610818	0.00725751	0.401818	-0.000978778	0.00394098	0.80432	-0.00467819	0.00595607	0.433879
cg15584083	-0.00135025	0.00247672	0.586736	-0.00035351	0.00134491	0.793158	0.000501399	0.00203259	0.805616
cg15584084	-0.000809436	0.00905755	0.928954	-0.00081785	0.00491844	0.86824	0.00531343	0.00743332	0.47624
cg15584114	0.0742201	0.0274187	0.00787504	-0.0231724	0.0148889	0.122497	-0.0466605	0.0225019	0.0404491
cg15584127	-0.00348173	0.01941	0.857971	-0.00571201	0.01054	0.588959	0.00143295	0.0159293	0.928485
cg15584144	-0.00664579	0.00791822	0.40312	-0.00130597	0.00429976	0.761906	0.00627821	0.0064983	0.336098
cg15584158	0.0102745	0.0103084	0.321092	-0.00695892	0.00559768	0.216445	-0.00687369	0.00845986	0.418257
cg15584194	-0.0152752	0.0169027	0.368122	0.000475181	0.00917854	0.958805	0.012161	0.0138717	0.382573
cg15584219	0.00135097	0.0230031	0.953274	-0.00787702	0.0124911	0.529604	-0.00829732	0.0188781	0.661146
cg15584221	-0.00410454	0.0135435	0.762415	0.00737819	0.00735443	0.317951	0.00054246	0.0111149	0.961163
cg15584258	-0.00327905	0.00278187	0.241053	0.000414084	0.00151061	0.784509	0.00332454	0.00228301	0.148184
cg15584339	-0.0100803	0.00951301	0.291635	0.000411696	0.00516577	0.936623	0.0104371	0.00780711	0.184021
cg15584401	0.00582838	0.00583767	0.320272	-0.000629364	0.00316998	0.84299	-0.000863982	0.00479084	0.857217
cg15584430	-0.0171976	0.0132664	0.197576	0.00685051	0.00720394	0.34372	0.0158311	0.0108874	0.148773
cg15584435	0.000400147	0.0034339	0.907446	-0.000658398	0.00186468	0.724698	-0.00236346	0.00281812	0.403476
cg15584445	0.00269633	0.00342747	0.433158	0.000908111	0.00186119	0.626577	-0.00204933	0.00281284	0.467817
cg15584466	-0.0125995	0.012143	0.301737	0.00741367	0.00659391	0.263324	0.00452347	0.00996548	0.650785
cg15584480	0.00277636	0.0130884	0.832404	-0.00318207	0.00710729	0.655236	0.0014589	0.0107414	0.892211
cg15584486	-0.00102576	0.00833735	0.902306	0.00421922	0.00452736	0.353409	-0.000599442	0.00684227	0.930347
cg15584497	0.00552667	0.00789321	0.485293	0.000425046	0.00428618	0.921186	0.000560247	0.00647777	0.931236
cg15584531	-0.000495428	0.00278386	0.859078	-0.000874748	0.0015117	0.564006	-0.00107138	0.00228465	0.640036
cg15584547	0.00467862	0.0202459	0.817674	0.00121554	0.0109939	0.912163	-0.00350293	0.0166153	0.833414
cg15584606	-0.00866394	0.00922703	0.349801	0.00563018	0.00501047	0.263594	0.00335141	0.0075724	0.658937
cg15584630	-0.00229983	0.0021769	0.293068	-0.000109454	0.0011821	0.926396	0.00189149	0.00178653	0.292031
cg15584694	-0.00492109	0.00710532	0.490025	0.00252341	0.00385834	0.514467	0.00144313	0.00583117	0.804993
cg15584755	-0.00509017	0.00871862	0.560531	-0.00169688	0.00473439	0.72072	0.00227074	0.00715516	0.751575
cg15584788	0.00913161	0.0122494	0.457574	0.00127437	0.00665165	0.848419	-0.00620203	0.0100528	0.538544
cg15584790	0.00210758	0.0188209	0.911043	0.0103558	0.0102202	0.313152	-0.00747591	0.0154459	0.629343
cg15584792	-0.0023485	0.0103575	0.821043	0.00580962	0.00562432	0.303894	-0.00129648	0.00850012	0.879052
cg15584813	-0.00458706	0.00949004	0.629804	-0.00157729	0.00515329	0.760126	0.00313376	0.00778825	0.688192
cg15584851	-0.0259246	0.0168981	0.12786	0.00802561	0.00917603	0.383682	0.0234911	0.0138679	0.0931107
cg15584887	-0.00309642	0.00818926	0.706079	0.00514084	0.00444694	0.250169	0.00114923	0.00672073	0.86454
cg15584946	0.000288469	0.0048706	0.952879	-0.00318223	0.00264484	0.231488	-7.14728e-05	0.00399719	0.985766
cg15584954	-0.00206685	0.0103712	0.842406	0.00562828	0.0056318	0.319807	0.00222734	0.00851144	0.794052
cg15584968	0.00548841	0.0110032	0.618915	0.000241841	0.00597496	0.967787	-0.00404684	0.00903005	0.654924
cg15584989	-0.000967125	0.0134736	0.942908	0.000835983	0.00731647	0.90924	0.00290147	0.0110575	0.793505
cg15585021	-0.0182346	0.0148458	0.22197	0.00807984	0.00806159	0.318416	0.0183892	0.0121836	0.13408
cg15585036	0.00320315	0.00301704	0.290704	-0.00102869	0.00163832	0.531372	-0.00100638	0.00247601	0.6852
cg15585098	-0.000445793	0.0129953	0.972697	0.006709	0.0070567	0.343827	0.0102627	0.0106649	0.338014
cg15585147	0.0231943	0.0144128	0.110419	-0.00482224	0.00782643	0.53907	-0.0179827	0.0118282	0.1313
cg15585190	0.00741199	0.00629759	0.241753	-0.00465174	0.00341972	0.176526	-0.00419747	0.00516828	0.418455
cg15585213	-0.025155	0.027442	0.361326	0.0233048	0.0149016	0.120709	0.0345247	0.022521	0.128146
cg15585230	0.0236295	0.0121013	0.0534021	-0.000740428	0.00657124	0.910492	-0.0154888	0.00993122	0.121725
cg15585264	-0.00175658	0.00447642	0.695516	-0.001654	0.00243079	0.497658	-0.00243525	0.00367369	0.508788
cg15585294	0.0176219	0.0078239	0.0262875	-0.000280418	0.00424854	0.947495	-0.0150666	0.00642089	0.0207408
cg15585318	0.00449154	0.0123008	0.715707	-0.00844182	0.0066796	0.208966	0.000567187	0.010095	0.955296
cg15585324	-0.0170926	0.013133	0.195807	0.00267734	0.00713151	0.708068	0.0100539	0.010778	0.352957
cg15585332	-0.0205917	0.018839	0.276766	0.00918311	0.01023	0.371324	0.0246435	0.0154607	0.113818
cg15585372	-0.00217013	0.00242011	0.371834	8.80472e-06	0.00131417	0.994666	0.00214797	0.00198613	0.281847
cg15585409	-0.0112895	0.0130093	0.387392	-0.00121705	0.00706432	0.863533	0.00790381	0.0106764	0.460692
cg15585536	0.00729007	0.0114223	0.524651	0.00614119	0.00620257	0.324296	-0.0065963	0.00937405	0.483121
cg15585576	-0.0197465	0.0101267	0.0537281	0.00147846	0.00549902	0.788543	0.0107607	0.00831077	0.198104
cg15585670	0.00924319	0.00721088	0.202595	-0.000936946	0.00391566	0.811332	-0.00773657	0.0059178	0.193824
cg15585765	0.0251801	0.0220221	0.255354	-0.0122459	0.0119585	0.308065	-0.0109188	0.018073	0.546988
cg15585794	-0.000529121	0.00274742	0.847637	-0.000871669	0.00149191	0.560238	0.000152668	0.00225474	0.94614
cg15585843	0.0048209	0.00732074	0.511576	0.00539515	0.00397531	0.177508	-0.0102845	0.00600796	0.0897495
cg15585866	0.0136484	0.0102522	0.185854	0.00105201	0.00556717	0.850467	-0.00866695	0.00841375	0.305226
cg15585917	0.0142626	0.00821792	0.0854442	-0.00881196	0.0044625	0.0508119	-0.00760493	0.00674426	0.261936
cg15585987	-0.00168516	0.00415142	0.685587	-0.000901278	0.00225431	0.690077	0.00160568	0.00340697	0.638365
cg15586054	-0.00546877	0.00683411	0.42531	-7.28086e-05	0.00371107	0.984383	0.00616092	0.0056086	0.274395
cg15586062	-0.00085983	0.00783849	0.912852	0.00331317	0.00425646	0.438012	0.00243881	0.00643286	0.705331
cg15586193	0.001961	0.012498	0.875607	0.00116535	0.0067867	0.863981	0.00205626	0.0102568	0.841478
cg15586196	0.00185629	0.0022561	0.412411	-0.0013745	0.00122511	0.264333	-0.00130086	0.00185153	0.483798
cg15586258	-0.0160421	0.0162054	0.324384	0.00450781	0.00879989	0.609498	0.0020367	0.0132994	0.878567
cg15586259	-0.00549749	0.0119427	0.646193	0.0035858	0.00648513	0.581436	-0.00222243	0.00980109	0.821037
cg15586269	-0.00411926	0.00271979	0.132755	0.000590771	0.0014769	0.689927	0.00280294	0.00223207	0.211865
cg15586314	0.00199972	0.0127869	0.876014	-0.00301316	0.00694354	0.665173	0.00386558	0.0104939	0.713309
cg15586327	-0.0208647	0.0204109	0.308913	-0.00221779	0.0110835	0.841774	0.00450929	0.0167507	0.78828
cg15586341	-0.016077	0.026873	0.550897	0.0213308	0.0145926	0.14666	0.0159281	0.022054	0.471685
cg15586392	-0.00630204	0.00904639	0.4875	0.00700128	0.00491238	0.156921	0.00193284	0.00742416	0.795085
cg15586393	-0.0140845	0.03831	0.713843	0.0163586	0.0208031	0.433353	0.00345482	0.0314401	0.9127
cg15586407	0.00341444	0.00997489	0.732776	-0.0022967	0.00541657	0.672384	0.000167771	0.00818615	0.983686
cg15586420	-0.00150193	0.0036614	0.682453	3.62837e-05	0.00198821	0.985473	0.00022656	0.00300482	0.940034
cg15586429	-0.00198839	0.00199395	0.32085	-0.000973949	0.00108276	0.370347	0.00213528	0.00163639	0.194659
cg15586439	-0.00314927	0.00872725	0.7189	-0.00410806	0.00473908	0.387912	0.00563465	0.00716225	0.43314
cg15586478	0.00419615	0.0143409	0.770378	-0.00352226	0.00778738	0.651942	0.00170835	0.0117692	0.884854
cg15586563	-0.00262187	0.00784029	0.738708	0.00108913	0.00425744	0.79857	-0.00408095	0.00643435	0.527237
cg15586578	0.0288518	0.00859449	0.00108265	-0.00646663	0.00466699	0.168668	-0.0204461	0.00705329	0.00452258
cg15586601	0.00319744	0.00404863	0.431368	0.000948256	0.00219849	0.667079	-0.00241348	0.00332262	0.469149
cg15586632	-0.00606235	0.00699421	0.387956	0.000177774	0.003798	0.962752	0.000990241	0.00573998	0.863349
cg15586654	-0.0153171	0.0158964	0.337379	0.00762808	0.00863205	0.37879	0.0144539	0.0130458	0.270306
cg15586679	-0.00161541	0.00231151	0.486117	-0.00122489	0.0012552	0.331279	0.00181794	0.001897	0.340003
cg15586699	-0.000135377	0.00868302	0.987589	6.47898e-05	0.00471506	0.989061	0.000955589	0.00712595	0.893569
cg15586779	-0.000902408	0.00545833	0.86899	-0.00462005	0.00296399	0.121933	0.00227677	0.00447952	0.612287
cg15586842	0.00447936	0.0638588	0.944206	-0.0365552	0.0346767	0.294114	-0.0284579	0.0524075	0.58822
cg15586931	0.011314	0.00690281	0.104062	-0.0055741	0.00374837	0.139856	-0.00822849	0.00566497	0.149203
cg15586945	-0.00214127	0.00318373	0.502633	-0.00101759	0.00172883	0.557336	0.00105838	0.00261281	0.68621
cg15586953	-0.0100804	0.0154173	0.514584	0.0142896	0.00837194	0.0906726	-0.00666367	0.0126526	0.599489
cg15586958	-0.126434	0.102411	0.219618	0.0291092	0.0556111	0.60172	0.0944647	0.084046	0.263475
cg15586979	-0.0295527	0.0176125	0.0961974	-0.00414027	0.00956394	0.665932	0.0302533	0.0144541	0.0386437
cg15586992	-0.00488846	0.00935989	0.602527	0.000369602	0.00508262	0.942162	0.00410833	0.00768144	0.593841
cg15586998	-0.00496332	0.0141553	0.726534	-0.000399295	0.00768664	0.958665	0.00191529	0.0116169	0.869349
cg15587013	-0.00936884	0.0040013	0.0210098	0.00130611	0.00217279	0.548996	0.00780668	0.00328377	0.0191639
cg15587018	0.00291765	0.00564472	0.606276	-0.00342714	0.0030652	0.265969	-0.000117827	0.00463249	0.979754
cg15587041	-0.00549922	0.00998832	0.583048	0.00693181	0.00542387	0.203933	0.00979663	0.00819718	0.23461
cg15587064	-0.00513027	0.00676307	0.449731	-0.00493738	0.00367249	0.181578	0.00307682	0.0055503	0.580462
cg15587142	-0.00689519	0.00866028	0.427639	0.00262212	0.00470271	0.578266	0.00554844	0.00710729	0.436674
cg15587175	0.0315959	0.0251195	0.211119	-0.000185968	0.0136404	0.989147	-0.0162871	0.020615	0.431193
cg15587200	-0.0145848	0.0172369	0.399311	0.0117188	0.00935998	0.213221	0.00638333	0.0141459	0.652698
cg15587293	-0.00625177	0.0101516	0.539271	-0.00650494	0.00551252	0.240534	0.00677891	0.00833116	0.417585
cg15587324	-0.0127007	0.0101801	0.214827	0.00641837	0.00552802	0.24813	0.00546444	0.00835459	0.514435
cg15587362	-0.0213044	0.0145733	0.146624	0.013493	0.00791359	0.0910085	0.0141018	0.0119599	0.240908
cg15587430	-0.00507867	0.00761717	0.506335	0.00367252	0.00413628	0.376543	-0.00305242	0.00625123	0.626315
cg15587455	-0.0282506	0.0104356	0.0078701	0.00960163	0.00566674	0.0930222	0.0165743	0.00856424	0.0555215
cg15587508	0.00396903	0.00267318	0.140468	-0.000211454	0.00145159	0.884449	-0.0038705	0.00219382	0.0804615
cg15587553	-0.00243075	0.0078004	0.75592	-0.00533716	0.00423578	0.21033	0.0076846	0.0064016	0.232556
cg15587571	-0.00771133	0.0152102	0.613181	-0.00267553	0.00825947	0.746602	0.00707705	0.0124827	0.571903
cg15587603	-0.00159325	0.00335098	0.635403	-0.00159094	0.00181965	0.383853	-0.00155773	0.00275007	0.572253
cg15587683	0.0107664	0.0233034	0.644986	0.00120054	0.0126542	0.924589	-0.0172349	0.0191245	0.369454
cg15587693	-0.00572103	0.0027596	0.0404958	-0.00034215	0.00149852	0.819817	0.00561896	0.00226474	0.0146128
cg15587771	0.010383	0.0255092	0.684776	-0.013194	0.013852	0.342934	-0.00484163	0.0209348	0.817533
cg15587792	-0.00856171	0.00743582	0.252058	-0.00575579	0.0040378	0.156851	0.00794129	0.0061024	0.195862
cg15587793	-0.012584	0.00748113	0.0953864	0.00619438	0.00406241	0.130178	0.00677931	0.00613958	0.271917
cg15587829	-0.00664387	0.00656031	0.313408	0.00579374	0.00356239	0.106734	0.000187964	0.00538389	0.972213
cg15587915	-0.003881	0.0104063	0.709905	0.00016501	0.00565084	0.976757	0.0035786	0.0085402	0.676011
cg15587924	0.010698	0.0209737	0.611026	-0.0179971	0.0113891	0.116934	-0.000846268	0.0172126	0.960876
cg15587947	-0.0103714	0.0159933	0.518025	-0.00385141	0.00868472	0.658298	0.00561653	0.0131254	0.66955
cg15587955	0.0103508	0.0222125	0.642144	1.15301e-05	0.0120618	0.999239	-0.034752	0.0182292	0.0592089
cg15587959	0.000939812	0.00749534	0.900447	-0.00489282	0.00407012	0.231894	0.001884	0.00615125	0.759971
cg15587998	0.0154862	0.0183658	0.400942	-0.0141029	0.00997302	0.160156	-0.0207215	0.0150724	0.171987
cg15588052	0.00141682	0.00798384	0.859473	0.000214494	0.00433539	0.96063	-0.00611452	0.00655215	0.352756
cg15588177	0.000631335	0.00369351	0.864592	0.00135197	0.00200565	0.501674	0.00200762	0.00303118	0.509149
cg15588215	-0.0104179	0.00496615	0.0382139	0.00354386	0.00269672	0.191535	0.0057181	0.0040756	0.163431
cg15588258	0.0233434	0.0217405	0.285295	-0.017184	0.0118055	0.148356	-0.0066439	0.0178419	0.710329
cg15588266	-0.00705949	0.00667085	0.292256	-0.0019788	0.00362241	0.58599	0.00759649	0.00547461	0.168068
cg15588323	-0.0236675	0.024834	0.342666	-0.00669168	0.0134854	0.620731	0.0184918	0.0203807	0.366222
cg15588458	0.00694778	0.00784527	0.377764	-0.0102099	0.00426014	0.0182346	0.00214553	0.00643843	0.739589
cg15588462	-0.0127897	0.0183887	0.488197	-0.00795498	0.00998546	0.427367	0.0189467	0.0150912	0.211964
cg15588486	-0.0161554	0.0134733	0.233078	-0.00204033	0.00731627	0.780863	0.0229836	0.0110572	0.0399794
cg15588564	-0.00908961	0.00727331	0.214054	0.00760059	0.00394956	0.056886	0.00496896	0.00596903	0.406955
cg15588585	-0.00739309	0.00787835	0.350092	0.00278952	0.00427811	0.515732	0.00606104	0.00646557	0.35059
cg15588606	0.0129625	0.0110184	0.241957	0.0039692	0.00598322	0.50847	-0.0104782	0.00904254	0.249058
cg15588737	0.00147939	0.00860315	0.863786	0.000247982	0.00467169	0.957763	-0.000705543	0.0070604	0.920582
cg15588783	0.0107922	0.0139807	0.441809	0.0103702	0.00759183	0.174735	-0.0171176	0.0114737	0.138588
cg15588827	0.013373	0.0123048	0.279499	-0.00612659	0.00668179	0.361196	-0.00822436	0.0100983	0.417158
cg15588905	0.0186058	0.00582039	0.00181532	-0.0028806	0.00316059	0.364071	-0.0137419	0.00477666	0.00482488
cg15588941	-0.00038241	0.00947347	0.967874	0.00388704	0.00514429	0.451502	0.00173746	0.00777465	0.823578
cg15588997	0.00285243	0.0104803	0.786001	-0.001163	0.00569103	0.838452	0.00051982	0.00860095	0.951917
cg15589042	-0.0018587	0.00884764	0.833995	-0.00906993	0.00480446	0.0616857	0.00829714	0.00726105	0.255648
cg15589126	0.00610874	0.00809342	0.451995	-0.00226581	0.0043949	0.6072	-0.000542175	0.00664208	0.935091
cg15589130	-0.00818431	0.00817023	0.318676	-0.000477858	0.00443661	0.914424	0.00753327	0.00670512	0.263667
cg15589135	0.0415028	0.0167722	0.0148691	-0.00363595	0.00910765	0.690506	-0.0256929	0.0137645	0.0646203
cg15589153	0.00702945	0.00849544	0.40978	-0.000739379	0.0046132	0.872959	-0.013626	0.00697201	0.053193
cg15589156	-0.00193504	0.00310401	0.534312	-0.00123373	0.00168554	0.465757	0.00312443	0.00254739	0.222621
cg15589184	-0.0167336	0.0159574	0.296643	-0.00556219	0.00866523	0.522275	0.0130912	0.0130959	0.319677
cg15589354	-0.00509671	0.00835536	0.543125	0.00638965	0.00453713	0.161862	-0.00153605	0.00685705	0.823165
cg15589394	0.010177	0.00936655	0.279621	-0.00809605	0.00508623	0.114309	-0.00533399	0.00768691	0.489204
cg15589427	0.0193144	0.0169034	0.255671	-0.0149332	0.00917888	0.106618	-0.0190887	0.0138722	0.171604
cg15589477	0.0148047	0.0101234	0.146473	-0.0069441	0.00549719	0.209185	-0.00320666	0.008308	0.700262
cg15589547	0.0102826	0.0158127	0.516868	0.00373842	0.00858661	0.664141	-0.00530377	0.0129771	0.683552
cg15589620	-0.00327566	0.0109099	0.764556	-0.00458776	0.00592431	0.440359	0.00415276	0.00895351	0.643698
cg15589641	0.00873595	0.0102904	0.397756	-0.00112524	0.00558789	0.84078	-0.0084738	0.00844507	0.317869
cg15589668	0.00974646	0.0131192	0.459117	-0.00511031	0.00712402	0.474688	-0.00687311	0.0107666	0.524559
cg15589689	-0.029015	0.0161688	0.0754795	0.0230052	0.00878001	0.0100302	0.00891278	0.0132694	0.503196
cg15589812	0.00508592	0.0175878	0.772993	-1.3505e-05	0.00955055	0.998874	0.0061553	0.0144339	0.670615
cg15589930	-0.000129897	0.00369281	0.972003	0.00126757	0.00200528	0.528622	-0.00048836	0.00303061	0.872277
cg15589939	0.0235429	0.010549	0.027658	-0.0102154	0.00572834	0.0772949	-0.0144121	0.00865734	0.0988125
cg15589943	-0.00121249	0.00778061	0.876449	-0.00351043	0.00422504	0.40785	0.0024681	0.00638537	0.699855
cg15589979	0.00427892	0.00697326	0.540734	0.00183555	0.00378663	0.628821	-0.0050097	0.00572279	0.383267
cg15590006	0.0138231	0.0102513	0.180289	0.0061734	0.00556665	0.26985	-0.0125921	0.00841297	0.137322
cg15590007	0.00918057	0.0142489	0.520721	0.00107486	0.00773744	0.88977	-0.00935441	0.0116937	0.425463
cg15590113	0.0016902	0.00622583	0.78653	0.00401889	0.00338076	0.237096	-0.00106291	0.00510939	0.83559
cg15590133	0.00521715	0.00849448	0.540364	-0.00171059	0.00461268	0.711466	-0.00237326	0.00697122	0.734177
cg15590153	0.00203979	0.014141	0.88557	0.00337099	0.00767887	0.661526	0.00642687	0.0116052	0.580845
cg15590213	0.00672735	0.0122393	0.583672	-0.00334327	0.00664619	0.615945	-0.00120725	0.0100445	0.904552
cg15590217	0.000976895	0.0028238	0.730041	-5.48997e-05	0.00153339	0.971504	-0.00112794	0.00231743	0.627424
cg15590224	0.00497637	0.0137356	0.717824	-7.22222e-05	0.0074587	0.992292	0.00156436	0.0112725	0.88988
cg15590292	0.00764898	0.0147773	0.605764	-0.00357998	0.00802436	0.656374	-0.0118497	0.0121274	0.33066
cg15590338	-0.00860454	0.00821781	0.297367	0.00360602	0.00446245	0.420788	0.0130402	0.00674417	0.0557385
cg15590387	-0.00284884	0.00332821	0.393877	0.00056166	0.00180729	0.756559	0.000393785	0.00273138	0.885629
cg15590426	-0.0196514	0.0264416	0.458945	0.00534674	0.0143583	0.710327	0.00343747	0.0217	0.874425
cg15590461	0.00133501	0.0165297	0.935776	0.0011027	0.00897596	0.90245	0.0139	0.0135655	0.307772
cg15590502	-0.000977379	0.00797491	0.902682	0.00189042	0.00433054	0.663306	5.985e-05	0.00654482	0.99272
cg15590532	0.0137615	0.0136766	0.316524	-0.00735054	0.00742669	0.32447	-0.0109086	0.0112241	0.333234
cg15590606	-0.00442044	0.00516117	0.393595	0.00125072	0.00280263	0.656281	0.00249702	0.00423565	0.556718
cg15590671	0.00568212	0.00906865	0.532241	-0.0106413	0.00492447	0.0328713	0.00213128	0.00744243	0.775135
cg15590692	0.00212517	0.00923781	0.818479	-0.00123235	0.00501632	0.806397	-0.00373677	0.00758125	0.623068
cg15590712	0.00242039	0.00236576	0.30851	-0.000338326	0.00128466	0.792766	-0.00104861	0.00194152	0.590222
cg15590780	0.0134417	0.0147509	0.364157	-0.0135654	0.00801004	0.09318	-0.020528	0.0121057	0.0927651
cg15590787	0.00447137	0.013637	0.743622	0.00104482	0.00740518	0.888054	-0.00175336	0.0111916	0.875794
cg15590863	0.00507273	0.0111343	0.64958	-0.00241484	0.00604617	0.690373	-0.00816981	0.00913767	0.373231
cg15590895	-6.1173e-05	0.0125197	0.99611	-0.00922143	0.00679845	0.177749	0.00575402	0.0102746	0.576603
cg15590897	-0.00211889	0.010087	0.834008	0.00116183	0.00547745	0.832412	-0.00047416	0.00827815	0.954427
cg15590950	-0.00120702	0.00289042	0.677058	0.000544211	0.00156956	0.729457	0.000331686	0.0023721	0.889051
cg15590989	0.00205537	0.0212179	0.923006	0.00774228	0.0115217	0.503011	-0.00631776	0.017413	0.717437
cg15590999	0.00775151	0.0164946	0.639326	-0.00965362	0.00895691	0.283488	-0.012752	0.0135367	0.348241
cg15591136	0.00486634	0.013003	0.708941	0.000718169	0.00706091	0.919172	-0.00631191	0.0106713	0.555408
cg15591162	-0.000362518	0.00869747	0.966829	-0.00633622	0.00472291	0.182491	0.00293605	0.00713781	0.681625
cg15591198	0.00279937	0.00587237	0.634521	0.00226606	0.00318882	0.47882	-0.00233277	0.00481932	0.629316
cg15591244	-0.0116584	0.00665918	0.0827804	0.00149155	0.00361607	0.680791	0.00466529	0.00546503	0.395148
cg15591276	-0.00453522	0.00494736	0.361308	-0.000604168	0.00268652	0.822483	0.00322318	0.00406018	0.428991
cg15591315	-0.0108769	0.0140733	0.441256	0.0129029	0.00764212	0.0941696	0.0020626	0.0115497	0.858592
cg15591363	-0.00756246	0.00752222	0.316935	0.00095772	0.00408472	0.815061	0.00258883	0.00617331	0.675772
cg15591380	-0.000732705	0.0136248	0.95721	-0.00399462	0.00739854	0.590343	0.00207309	0.0111815	0.853255
cg15591386	0.00576471	0.0160592	0.720309	0.00806999	0.00872049	0.356781	-0.00688617	0.0131794	0.602377
cg15591408	-0.0325116	0.0121558	0.00862379	0.0166916	0.00660085	0.0128668	0.0226459	0.00997598	0.0251537
cg15591426	-0.00753755	0.0114306	0.511004	0.000913841	0.00620703	0.883223	0.0116631	0.00938079	0.2164
cg15591490	0.0110821	0.0207241	0.593906	0.00585149	0.0112536	0.604134	-0.00440782	0.0170078	0.795993
cg15591513	0.00128489	0.00411267	0.755312	-0.00189229	0.00223327	0.398657	-0.00208897	0.00337517	0.537246
cg15591537	0.0109418	0.00844836	0.197984	-0.0107378	0.00458764	0.0210561	-0.00467017	0.00693337	0.501992
cg15591578	-0.00152099	0.0107209	0.887441	-0.00235739	0.00582169	0.686313	0.000485973	0.00879842	0.956052
cg15591616	-0.00330396	0.0167829	0.844297	-0.00137786	0.00911349	0.880104	0.00892405	0.0137734	0.518387
cg15591624	0.00330596	0.00868852	0.70431	-5.97666e-05	0.00471805	0.989916	0.00489531	0.00713047	0.493821
cg15591629	-0.00270107	0.00733736	0.713487	-0.00203166	0.00398434	0.611136	0.00763327	0.0060216	0.207601
cg15591636	-0.00880819	0.00859944	0.307953	0.00279462	0.00466968	0.550763	0.00901154	0.00705736	0.204326
cg15591645	0.00248268	0.00277012	0.372084	-0.00167329	0.00150423	0.268397	-0.0016474	0.00227337	0.470206
cg15591668	0.00162529	0.00854928	0.849574	-0.00441527	0.00464244	0.343655	-0.000536482	0.00701619	0.939189
cg15591678	-0.00321698	0.0023176	0.167922	0.000858586	0.00125851	0.49653	0.00186059	0.001902	0.330109
cg15591699	0.00805328	0.0205517	0.695924	0.000466325	0.01116	0.966746	-0.0070897	0.0168663	0.675052
cg15591725	0.008798	0.0131897	0.506145	-0.0112111	0.00716226	0.120384	0.00319444	0.0108244	0.768464
cg15591727	0.0328254	0.063067	0.603772	-0.0223949	0.0342467	0.514523	-0.0304395	0.0517576	0.557659
cg15591803	0.0295208	0.00816908	0.000456675	-0.0122176	0.00443598	0.00688602	-0.0178703	0.00670417	0.00884406
cg15591837	0.000110907	0.00262818	0.966416	0.000923905	0.00142716	0.518739	-3.73934e-06	0.00215689	0.99862
cg15591880	0.00289983	0.00879136	0.742141	-0.00235951	0.00477389	0.622113	-0.00141361	0.00721486	0.845026
cg15591930	0.00605345	0.00836755	0.470943	-0.00468609	0.00454376	0.304651	-0.000305362	0.00686705	0.964612
cg15591938	2.5349e-05	0.00716478	0.997183	-0.000950739	0.00389062	0.807402	-0.000554519	0.00587996	0.925037
cg15592017	-0.0106732	0.0112107	0.343155	-0.0023293	0.00608765	0.702734	0.00952056	0.00920036	0.303031
cg15592059	-0.000145582	0.00250132	0.953693	0.00068422	0.00135827	0.615448	0.000105732	0.00205277	0.959015
cg15592062	0.00824357	0.0127051	0.517795	0.0111895	0.00689914	0.107696	-0.00700513	0.0104268	0.503094
cg15592063	-0.00225038	0.0099664	0.821778	0.00793837	0.00541196	0.145279	0.00215261	0.00817919	0.792903
cg15592088	0.00969582	0.00619958	0.120702	-0.00135079	0.0033665	0.68902	-0.00374471	0.00508785	0.463291
cg15592143	-0.0212863	0.0212199	0.317999	0.00685541	0.0115228	0.553104	0.0234658	0.0174146	0.180596
cg15592184	-0.0177204	0.0135323	0.193096	0.00352143	0.0073483	0.632736	0.0203373	0.0111056	0.0697671
cg15592187	0.000416705	0.00256602	0.871294	0.00147727	0.0013934	0.29138	-0.0013699	0.00210587	0.516716
cg15592194	0.0327653	0.0124779	0.009874	-0.0118986	0.00677577	0.0818637	-0.0244692	0.0102403	0.018573
cg15592310	0.039127	0.0182151	0.0339036	-0.0160167	0.00989116	0.108248	-0.0250127	0.0149487	0.0971217
cg15592324	-0.000256412	0.00751374	0.972839	-0.00256478	0.00408012	0.530912	0.00368042	0.00616635	0.55183
cg15592492	0.00726635	0.0102904	0.481602	-0.0100158	0.00558792	0.0758178	0.00252358	0.00844512	0.765641
cg15592528	0.00226072	0.0102183	0.825315	0.00109333	0.00554878	0.84416	-0.00863856	0.00838596	0.305212
cg15592555	0.0076022	0.00742295	0.308012	-0.00179063	0.00403082	0.657746	-0.00585344	0.00609184	0.338728
cg15592564	0.0153961	0.0177649	0.388015	0.0168766	0.0096467	0.0829986	-0.0203852	0.0145792	0.164854
cg15592686	0.0020428	0.0118377	0.863309	-0.00344846	0.00642813	0.592721	0.00161472	0.00971493	0.868296
cg15592690	-0.00366981	0.0116178	0.752693	-0.00487089	0.0063087	0.441716	-0.00157455	0.00953445	0.869135
cg15592740	-0.0327689	0.0262682	0.214872	0.00274473	0.0142642	0.847767	0.0204428	0.0215577	0.345064
cg15592828	-0.0202918	0.00639599	0.00195888	0.00271311	0.00347316	0.436384	0.0179996	0.00524904	0.000853286
cg15592863	0.00800036	0.0106688	0.454927	0.00503493	0.00579341	0.386697	-0.00684868	0.00875567	0.435778
cg15592945	-0.00161823	0.00183725	0.380354	-0.00122197	0.000997666	0.223256	0.000171147	0.00150779	0.909834
cg15593050	-0.0206364	0.042714	0.629964	0.0393947	0.0231946	0.0922515	0.0240684	0.0350544	0.493779
cg15593187	4.81518e-05	0.00356087	0.989235	0.00116541	0.00193363	0.547944	-0.0010429	0.00292233	0.721872
cg15593269	-0.00329199	0.0188654	0.861794	0.00460738	0.0102443	0.653775	-0.0163943	0.0154824	0.291964
cg15593279	-0.000723107	0.00219346	0.74228	0.000391721	0.0011911	0.742876	0.000312056	0.00180012	0.862693
cg15593298	0.00389165	0.0143317	0.786484	0.0144891	0.00778243	0.0653051	-0.014088	0.0117617	0.233576
cg15593340	-0.0116675	0.0123002	0.344923	0.0107488	0.00667926	0.110421	0.00366487	0.0100945	0.717259
cg15593354	-0.0035577	0.00761664	0.641356	0.00426864	0.004136	0.304303	0.00736786	0.0062508	0.241058
cg15593362	-0.00204299	0.0103512	0.843905	0.00161887	0.00562094	0.773884	-0.00187825	0.00849503	0.825425
cg15593382	0.00271865	0.00434934	0.533218	0.00116009	0.00236178	0.62427	-0.000885249	0.0035694	0.804589
cg15593398	-0.00108049	0.00374483	0.773486	0.00119841	0.00203352	0.55685	-0.00012181	0.0030733	0.968456
cg15593422	-0.0184829	0.0189049	0.330377	0.00588571	0.0102657	0.567588	0.022109	0.0155148	0.156981
cg15593507	0.00413638	0.00831849	0.620004	-0.0049361	0.00451712	0.276889	0.00365458	0.00682679	0.593503
cg15593510	0.00368949	0.00612478	0.548156	-0.00275235	0.00332589	0.409714	-0.00612806	0.00502647	0.225392
cg15593587	0.00352388	0.00733888	0.632062	-0.00866	0.00398516	0.0319207	-0.00200551	0.00602284	0.739781
cg15593604	-0.012194	0.0127199	0.339834	0.0148638	0.00690716	0.0335884	0.0105558	0.0104389	0.314142
cg15593647	-0.00348186	0.0118602	0.769635	0.000885146	0.00644033	0.890936	0.000161353	0.00973337	0.986804
cg15593664	0.0198389	0.0103375	0.0575613	-0.00433982	0.0056135	0.441119	-0.0168412	0.00848378	0.0496217
cg15593697	-0.00213572	0.00455082	0.639781	0.000452219	0.00247119	0.855138	-0.000897261	0.00373475	0.810586
cg15593711	-0.00289079	0.00674397	0.669018	0.00202	0.00366212	0.582346	-0.00109835	0.00553462	0.843059
cg15593714	-0.00986923	0.00724198	0.175735	0.000958694	0.00393255	0.807852	0.0119205	0.00594333	0.0473432
cg15593716	0.00137328	0.00413211	0.740263	-0.00106843	0.00224382	0.634901	-0.00237574	0.00339112	0.485047
cg15593721	-0.00255178	0.00329751	0.440678	-0.000130382	0.00179061	0.942086	0.000334638	0.00270619	0.901813
cg15593741	-0.00458319	0.0158686	0.773261	-0.00811776	0.00861697	0.348223	0.00339181	0.013023	0.795005
cg15593809	0.00328919	0.00447063	0.463459	-0.00316154	0.00242764	0.195531	-0.00200555	0.00366894	0.58574
cg15593930	-0.000213061	0.00238937	0.929109	0.000551346	0.00129748	0.671714	-0.00160226	0.0019609	0.415636
cg15593965	0.00611768	0.0129624	0.637893	-9.74742e-05	0.00703886	0.988976	0.00425882	0.0106379	0.689681
cg15593988	0.00560669	0.00500676	0.265228	-0.00345999	0.00271878	0.205834	-0.00290052	0.00410893	0.481738
cg15594079	0.00437184	0.00390254	0.265045	-0.00230747	0.00211916	0.278595	-0.00337216	0.00320272	0.294691
cg15594133	0.00127864	0.00280192	0.649043	0.000176706	0.0015215	0.907754	-0.000747795	0.00229947	0.745645
cg15594205	-0.000101443	0.00310564	0.974002	-0.0010347	0.00168643	0.540782	0.00126218	0.00254872	0.621433
cg15594276	0.00610709	0.0107527	0.57122	-0.00100505	0.00583893	0.863653	9.16877e-05	0.00882447	0.991729
cg15594284	-0.0058316	0.0025491	0.0240667	0.000900843	0.00138422	0.516535	0.00366987	0.00209199	0.0821724
cg15594302	0.0724447	0.0351749	0.0418014	-0.00261466	0.0191007	0.891369	-0.0467409	0.0288672	0.108274
cg15594404	-0.000228513	0.0073968	0.97541	0.00458894	0.00401662	0.255731	0.00283798	0.00607038	0.641058
cg15594444	0.00288753	0.0103799	0.781392	-0.000612257	0.00563649	0.913699	-0.0109302	0.00851851	0.202149
cg15594450	0.000331679	0.00405542	0.934965	-0.000982784	0.00220218	0.656274	-0.000646229	0.00332819	0.846402
cg15594471	-0.0291521	0.0173736	0.0961938	0.0131733	0.0094342	0.165425	0.0317972	0.0142581	0.02777
cg15594550	0.00711521	0.01047	0.498199	-0.0023257	0.00568545	0.683289	-0.0107648	0.00859251	0.212931
cg15594578	0.00395434	0.0127472	0.756986	-0.0056335	0.00692199	0.417485	0.00216352	0.0104613	0.83654
cg15594585	-0.0184879	0.0167928	0.273325	0.00807573	0.00911884	0.37776	0.0165965	0.0137815	0.231072
cg15594605	0.306756	0.0852825	0.000483835	-0.0299974	0.0463102	0.518497	-0.227535	0.0699894	0.00152666
cg15594699	-0.00126937	0.00670889	0.850279	-0.00277553	0.00364307	0.44777	-0.00152557	0.00550583	0.782237
cg15594750	-0.0036109	0.0029837	0.228792	0.000622303	0.00162021	0.701655	0.00287333	0.00244865	0.243156
cg15594853	0.00434246	0.00989675	0.661684	0.00393132	0.00537415	0.466014	-0.00950745	0.00812203	0.244299
cg15594967	0.00304542	0.00375175	0.418699	-0.00148725	0.00203728	0.466932	-0.00212878	0.00307898	0.490776
cg15594968	0.00251668	0.00921949	0.785385	-0.00153513	0.00500638	0.759702	-0.00376955	0.00756622	0.619332
cg15594977	-0.0112551	0.0114301	0.326938	0.0108109	0.0062068	0.0843422	0.00740909	0.00938044	0.431318
cg15595030	0.000627906	0.00744032	0.932898	0.00177817	0.00404025	0.660717	-0.00354886	0.0061061	0.562295
cg15595044	0.000690874	0.00285835	0.809459	0.00150788	0.00155214	0.333438	-0.0016804	0.00234578	0.475292
cg15595122	-0.0137454	0.0104194	0.189839	0.00693075	0.00565797	0.22321	0.00954885	0.00855099	0.266558
cg15595212	0.0107772	0.0191838	0.575404	0.00518054	0.0104172	0.619965	-0.0207003	0.0157437	0.191301
cg15595283	0.0211694	0.016178	0.193421	0.0108991	0.008785	0.217375	-0.018929	0.0132769	0.156785
cg15595333	0.00164625	0.00416974	0.693749	0.00255408	0.00226426	0.261773	-0.000453962	0.00342201	0.894705
cg15595395	-0.000221402	0.00713228	0.975292	0.00187028	0.00387298	0.630122	-0.00424061	0.00585329	0.470307
cg15595466	0.000371634	0.00875988	0.966237	0.00286301	0.0047568	0.548494	0.000505224	0.00718903	0.944101
cg15595478	-0.0126937	0.0155251	0.415341	-0.00562336	0.00843046	0.50615	0.0157462	0.0127411	0.219144
cg15595495	0.00131391	0.0199126	0.94751	0.00293146	0.0108129	0.786817	-0.00350455	0.0163418	0.83059
cg15595501	-0.00131135	0.00369022	0.723001	0.00121204	0.00200386	0.546523	0.000947561	0.00302847	0.754961
cg15595502	0.0145439	0.0188087	0.441033	0.00272724	0.0102135	0.789952	-0.0116484	0.0154359	0.452084
cg15595522	-0.018223	0.0117655	0.124291	0.00445473	0.00638893	0.487113	0.00774982	0.0096557	0.423927
cg15595525	-0.00879333	0.0142678	0.538965	0.00859367	0.0077477	0.269767	0.00179314	0.0117092	0.878569
cg15595551	-0.00053509	0.00230333	0.816728	0.00180911	0.00125076	0.150905	-0.0021002	0.00189029	0.268972
cg15595573	-0.00248638	0.00579428	0.668683	0.00443953	0.00314642	0.161072	0.00111347	0.00475523	0.815298
cg15595588	0.0119266	0.0107829	0.271112	0.00383161	0.00585535	0.514235	-0.0074669	0.00884929	0.400621
cg15595599	-0.00341527	0.0116429	0.769819	-0.00640519	0.00632235	0.313234	0.0112839	0.00955507	0.240178
cg15595627	-0.00784431	0.0182864	0.668785	0.00541778	0.00992991	0.586445	0.0236344	0.0150072	0.118158
cg15595701	-0.00720675	0.00806164	0.373297	-0.0021542	0.00437764	0.623636	0.00348887	0.006616	0.59902
cg15595733	-0.00940712	0.00686093	0.17313	0.00543497	0.00372563	0.147468	0.00516482	0.0056306	0.361004
cg15595739	0.0103015	0.00722945	0.157007	-0.00437859	0.00392574	0.267129	-0.0113133	0.00593304	0.0591521
cg15595742	-8.71e-05	0.00207041	0.96652	-3.17822e-05	0.00112428	0.977499	-0.0002033	0.00169914	0.904979
cg15595755	-0.085325	0.0653923	0.194678	0.0128212	0.0355094	0.718744	0.0944876	0.0536659	0.0810746
cg15595844	-0.00160268	0.00852376	0.851203	-0.00603504	0.00462858	0.195002	0.00326192	0.00699525	0.64192
cg15595885	0.0042872	0.0130856	0.743816	-0.00660386	0.00710577	0.354734	-0.000769308	0.0107391	0.943021
cg15595910	-0.0144581	0.0100123	0.151571	0.00905206	0.00543689	0.098772	0.00929698	0.00821686	0.260325
cg15595931	-0.0179609	0.0292203	0.540041	0.0247577	0.0158672	0.121561	0.0150778	0.0239804	0.530813
cg15595954	-0.0274937	0.0180391	0.130349	0.0109203	0.0097956	0.267357	0.0209637	0.0148043	0.159584
cg15595987	0.00377539	0.00814235	0.643798	-0.000894773	0.00442147	0.840001	-0.00313943	0.00668224	0.639415
cg15596017	0.0307405	0.0182871	0.0956011	-0.0153693	0.00993026	0.124561	-0.0214428	0.0150078	0.155902
cg15596126	0.00393985	0.00883913	0.65667	-0.00251755	0.00479984	0.600981	0.00101806	0.00725407	0.888645
cg15596189	-0.0021612	0.0155312	0.889584	0.00185271	0.00843374	0.826529	-0.00136379	0.0127461	0.914986
cg15596252	0.0158766	0.0116402	0.175369	-0.00682187	0.00632087	0.282832	-0.00337342	0.00955283	0.724665
cg15596263	0.0468658	0.0241257	0.0546247	-0.0226596	0.0131008	0.0864997	-0.00935968	0.0197994	0.637345
cg15596301	-0.0231162	0.0338685	0.49634	0.00979994	0.0183913	0.595207	0.0176499	0.0277951	0.526747
cg15596311	-0.00908814	0.00649987	0.164865	-0.00219935	0.00352957	0.534494	0.00538205	0.00533429	0.315212
cg15596359	-0.00306999	0.00852654	0.719499	-0.000536881	0.00463009	0.9079	-0.000685414	0.00699753	0.92215
cg15596406	0.0254931	0.013014	0.0526563	-0.00634257	0.00706689	0.37141	-0.0149936	0.0106803	0.16318
cg15596566	0.00605508	0.0189936	0.750486	0.0111874	0.0103139	0.280431	-0.00115133	0.0155876	0.941255
cg15596647	-0.0031457	0.00765744	0.682016	0.00548688	0.00415815	0.189726	0.00231714	0.00628428	0.713045
cg15596666	-0.00872645	0.00993676	0.38175	0.0019694	0.00539587	0.715825	0.00897917	0.00815486	0.273265
cg15596711	0.00718733	0.00773476	0.354807	-0.00106922	0.00420014	0.799532	-0.00953754	0.00634773	0.135831
cg15596712	-0.00510683	0.0133347	0.702479	-0.0110527	0.00724101	0.129779	0.012611	0.0109435	0.251665
cg15596724	-0.000801204	0.00940229	0.932246	0.00123515	0.00510564	0.809294	-2.62418e-05	0.00771624	0.997293
cg15596749	-0.011031	0.0144415	0.446599	0.00183007	0.00784205	0.815911	0.0133258	0.0118518	0.263305
cg15596756	-0.000230327	0.00666377	0.97249	-0.00354474	0.00361857	0.329435	0.000119036	0.0054688	0.982674
cg15596810	-0.021743	0.0166824	0.195176	-0.0134292	0.00905887	0.141083	0.0179498	0.0136908	0.19256
cg15596816	0.00820614	0.0166643	0.62339	0.00828453	0.00904905	0.361925	-0.0168393	0.013676	0.220836
cg15596824	-0.00232879	0.0077159	0.763361	-0.00104228	0.00418989	0.804011	0.00734461	0.00633226	0.248612
cg15596855	-0.00254784	0.0109591	0.816592	-0.00480648	0.00595101	0.421022	0.0100642	0.00899387	0.265576
cg15596859	0.0126222	0.0132151	0.341604	-0.00461809	0.00717606	0.521212	-0.0138958	0.0108453	0.202793
cg15596913	0.00288855	0.00909942	0.751509	-0.00651075	0.00494118	0.190358	0.000913649	0.00746768	0.902847
cg15596932	-0.00324762	0.0115879	0.779804	0.00281394	0.00629246	0.655615	0.00867435	0.00950989	0.36369
cg15596971	0.000998026	0.00891956	0.911113	-0.00324138	0.00484351	0.504756	-0.00361619	0.00732007	0.622284
cg15597069	0.00503638	0.00644727	0.436384	-0.000930314	0.003501	0.790946	-0.00507283	0.00529112	0.339791
cg15597096	0.00780102	0.0104667	0.457669	-0.00667444	0.00568364	0.242801	-0.0102419	0.00858977	0.235694
cg15597107	-0.0376015	0.0249002	0.133889	0.0438289	0.0135213	0.00157402	0.0104086	0.020435	0.611528
cg15597109	-0.0028987	0.00682286	0.671775	-0.00376644	0.00370496	0.311576	0.00399191	0.00559936	0.477403
cg15597140	0.001377	0.00270668	0.611951	0.000200402	0.00146979	0.891796	-0.00331106	0.00222131	0.138931
cg15597147	-0.00774443	0.0121974	0.526795	-0.000245706	0.00662343	0.970475	0.000860107	0.0100101	0.931683
cg15597171	0.00637117	0.0147039	0.665646	-0.000507377	0.00798451	0.949448	-0.00384524	0.0120671	0.750593
cg15597227	-0.00534835	0.0135559	0.693945	-0.0116995	0.00736111	0.114849	0.0181977	0.011125	0.104749
cg15597364	-0.0269348	0.0139612	0.0562735	0.0094785	0.0075812	0.213856	0.024231	0.0114576	0.0367018
cg15597405	-0.0010567	0.0034143	0.757532	-0.00169118	0.00185404	0.363678	0.00316555	0.00280203	0.261047
cg15597424	0.00379797	0.00312288	0.226521	-0.00136081	0.00169579	0.424015	-0.00267028	0.00256287	0.299739
cg15597434	-0.00837693	0.0123309	0.498348	0.0135845	0.00669596	0.0448984	-0.00893435	0.0101197	0.379234
cg15597480	-0.00027937	0.0162937	0.986351	0.0018411	0.00884785	0.835548	0.00367327	0.0133719	0.784061
cg15597522	-0.00404042	0.00629812	0.522514	-0.00761474	0.00342001	0.0280165	0.00295766	0.00516872	0.568339
cg15597619	0.00383768	0.0173067	0.824923	0.00222649	0.00939789	0.813165	-0.00588495	0.0142032	0.679432
cg15597662	0.00285144	0.0161247	0.859962	-0.00290374	0.00875603	0.740801	-0.00263679	0.0132331	0.84243
cg15597696	-0.0130426	0.0136232	0.340477	0.0187974	0.00739771	0.0124483	0.0115922	0.0111803	0.302083
cg15597770	-0.00259995	0.00891788	0.771185	0.00140062	0.00484259	0.77295	-0.00277547	0.00731869	0.705248
cg15597818	0.00439851	0.00795759	0.58156	-0.00391957	0.00432114	0.366353	-0.00292626	0.00653061	0.654974
cg15597846	-0.0119377	0.00852573	0.16427	-0.000485219	0.00462965	0.91672	0.00968505	0.00699687	0.1691
cg15597856	0.00478175	0.0334047	0.886437	-0.000191518	0.0181395	0.991595	-0.00585348	0.0274145	0.831318
cg15597865	-0.00397027	0.00431362	0.359376	0.00342663	0.00234238	0.146352	-0.000408749	0.00354008	0.908289
cg15597908	-0.00510054	0.00501032	0.310908	-0.00236445	0.00272071	0.386709	0.00207907	0.00411185	0.614129
cg15597917	-0.00409968	0.01539	0.790441	-0.00668033	0.00835711	0.425805	0.0120742	0.0126302	0.34118
cg15597945	0.0322122	0.0172232	0.0641042	-0.0150454	0.00935258	0.110551	-0.0241447	0.0141347	0.0904231
cg15597964	-0.00297082	0.0211968	0.888795	0.00822233	0.0115103	0.476527	-0.00587105	0.0173957	0.736383
cg15597984	0.00587545	0.00936933	0.531897	-0.00151816	0.00508774	0.765964	0.00295154	0.00768919	0.701826
cg15598069	0.0268515	0.0192638	0.166162	-0.00794904	0.0104606	0.44894	-0.0278631	0.0158093	0.080771
cg15598096	0.0499852	0.0227533	0.0301303	-0.011411	0.0123555	0.357741	-0.0332356	0.0186731	0.0778597
cg15598120	9.31165e-05	0.00289748	0.974421	0.000335445	0.00157339	0.831567	-0.00332177	0.0023779	0.165245
cg15598154	0.00619058	0.00820954	0.452417	0.00300787	0.00445795	0.501269	-0.00328588	0.00673738	0.626726
cg15598217	0.0077229	0.0159516	0.629245	-0.00367687	0.00866207	0.672046	-0.00445879	0.0130911	0.734057
cg15598244	-0.000558091	0.00267342	0.835025	0.000423223	0.00145172	0.771193	0.000580946	0.00219401	0.791669
cg15598265	-0.0110157	0.00944232	0.245884	-0.00403813	0.00512738	0.432646	0.00743138	0.00774909	0.339661
cg15598276	-0.0228385	0.0252865	0.368398	0.00432716	0.0137311	0.753255	0.0262647	0.020752	0.208314
cg15598423	-0.00355475	0.00304615	0.245748	0.00289816	0.00165412	0.0825458	0.000684539	0.0024999	0.784732
cg15598425	-0.00726103	0.00743635	0.330997	0.00585463	0.0040381	0.149945	0.00248495	0.00610284	0.684667
cg15598442	0.000239507	0.00259676	0.926681	-6.08788e-05	0.00141009	0.965641	-0.000572277	0.0021311	0.78879
cg15598511	-0.00307267	0.00196931	0.121567	0.000642479	0.00106938	0.549211	0.00303148	0.00161617	0.0633447
cg15598596	-0.00355373	0.0107208	0.740913	0.0112045	0.00582164	0.056859	-0.00278897	0.00879834	0.751853
cg15598600	-0.00378513	0.0100598	0.707446	0.0051118	0.00546268	0.351442	-0.00105577	0.00825584	0.898476
cg15598609	0.00873778	0.0177367	0.62325	-0.00189887	0.0096314	0.844071	0.000238791	0.0145561	0.986941
cg15598689	0.00234943	0.00834314	0.778779	-0.00370601	0.0045305	0.415118	0.00447292	0.00684702	0.514948
cg15598719	0.00600552	0.011627	0.606532	-0.00478779	0.00631372	0.449884	-0.0106254	0.00954202	0.267904
cg15598754	-0.000553821	0.00246176	0.822421	-0.00055595	0.00133679	0.678305	0.00082765	0.00202031	0.682849
cg15598762	-0.00454272	0.00779213	0.561094	0.00051453	0.00423129	0.903437	0.00229755	0.00639482	0.720072
cg15598789	0.0315323	0.022059	0.155707	-0.00182954	0.0119785	0.878887	-0.0237988	0.0181033	0.191374
cg15598802	-0.0208967	0.0173686	0.231508	0.0235486	0.00943151	0.0140139	0.0127102	0.014254	0.374504
cg15598850	0.00182025	0.0106274	0.86432	0.00692202	0.00577092	0.232924	-0.00753286	0.00872168	0.389636
cg15598868	0.00258277	0.0116745	0.825323	-0.00912404	0.00633952	0.152925	0.00359163	0.00958102	0.70848
cg15598946	0.00242645	0.00798564	0.761815	0.00606825	0.00433637	0.164511	-0.0088439	0.00655363	0.179958
cg15598952	-0.00572195	0.0140972	0.68561	0.0106811	0.00765508	0.165737	0.0130992	0.0115692	0.259993
cg15598989	0.0511494	0.0213904	0.0184896	-0.0161794	0.0116154	0.166453	-0.0457622	0.0175546	0.0104047
cg15599029	-0.00293565	0.00630806	0.642578	0.00210293	0.00342541	0.540536	0.00105433	0.00517687	0.838994
cg15599138	0.00169121	0.013429	0.900011	0.0077234	0.00729221	0.291861	-0.00205932	0.0110208	0.852117
cg15599146	0.00705141	0.00500471	0.161669	-0.0023172	0.00271766	0.395708	-0.00577258	0.00410725	0.162702
cg15599147	-0.00921927	0.00656863	0.163276	0.0037207	0.00356691	0.299181	0.00566066	0.00539072	0.295986
cg15599182	0.0313886	0.0171163	0.0693811	-0.00819397	0.00929452	0.37992	-0.018659	0.014047	0.186818
cg15599193	-0.00146457	0.0101845	0.885919	0.00420004	0.00553042	0.449212	-0.00277566	0.00835822	0.740456
cg15599292	0.00394483	0.00920004	0.668919	0.000730636	0.00499581	0.883992	-0.00180773	0.00755025	0.811221
cg15599382	-0.00793379	0.0134713	0.557109	0.0122161	0.00731521	0.0977714	0.00151324	0.0110556	0.89138
cg15599409	0.0123052	0.0137075	0.37131	-0.00165649	0.00744348	0.824304	-0.0075363	0.0112495	0.504309
cg15599423	0.0235892	0.0119047	0.0500288	-0.00582723	0.00646448	0.369333	-0.0227422	0.00976988	0.0217527
cg15599437	-0.0325854	0.0303882	0.285929	0.00333596	0.0165014	0.840163	0.0196098	0.0249388	0.433373
cg15599483	0.00123454	0.0105812	0.907332	-0.00162076	0.00574583	0.778416	0.0012017	0.00868377	0.890189
cg15599490	-0.00111699	0.00215738	0.605671	0.000340096	0.0011715	0.772128	4.73534e-05	0.00177051	0.978711
cg15599579	-0.00597289	0.0409594	0.884327	0.0232681	0.0222418	0.297789	0.00870379	0.0336144	0.796173
cg15599614	0.0279828	0.0192555	0.149005	-0.00142708	0.0104561	0.89169	-0.0296972	0.0158025	0.0628543
cg15599642	-0.0123102	0.00857953	0.154172	0.00320601	0.00465887	0.492806	0.0117058	0.00704102	0.0992576
cg15599668	0.00272811	0.00808137	0.736323	0.000951428	0.00438835	0.82876	-0.00184634	0.00663219	0.781235
cg15599674	0.00479287	0.00889616	0.591143	-0.00301047	0.0048308	0.534455	-0.00810539	0.00730087	0.269336
cg15599694	-0.00200653	0.00759	0.791994	0.00185543	0.00412153	0.653467	0.0059214	0.00622893	0.343877
cg15599715	-0.000915232	0.0122893	0.940768	-0.00684838	0.00667333	0.307034	0.0110896	0.0100855	0.273925
cg15599772	-0.00183076	0.0086691	0.833136	0.000228189	0.0047075	0.961427	0.00421228	0.00711453	0.555021
cg15599805	-0.00613698	0.00760647	0.421517	-0.00588008	0.00413047	0.157397	0.0145136	0.00624245	0.0219082
cg15599826	-0.00752355	0.0063201	0.236446	-0.00250589	0.00343195	0.466842	0.00358492	0.00518676	0.490916
cg15599832	-0.00758627	0.0087276	0.386615	0.00110802	0.00473927	0.815578	0.00359856	0.00716253	0.61638
cg15599875	0.022058	0.0214743	0.306589	0.00759746	0.011661	0.516065	-0.0156221	0.0176234	0.377317
cg15599902	-0.000455777	0.00895782	0.959513	-0.0056599	0.00486429	0.247119	0.00294499	0.00735148	0.689492
cg15599946	0.000183074	0.00357575	0.95926	-0.0023316	0.00194171	0.232407	0.00120483	0.00293453	0.682188
cg15600051	-0.0072927	0.0145906	0.618199	0.00204905	0.007923	0.796411	0.000367313	0.0119742	0.975584
cg15600101	-0.00307333	0.0166215	0.853647	-0.000419664	0.00902583	0.962999	0.00171954	0.0136409	0.899916
cg15600124	0.00349481	0.00692695	0.614902	-0.00234536	0.00376148	0.534233	-0.00416454	0.00568478	0.465375
cg15600135	-0.00849493	0.0134112	0.527774	0.0109777	0.00728256	0.134575	-0.00300058	0.0110062	0.785653
cg15600176	0.00935226	0.0146564	0.524735	-0.00355966	0.00795876	0.655564	-0.00491507	0.0120282	0.683606
cg15600238	-0.000570218	0.0110053	0.958771	0.000336668	0.00597609	0.955176	0.00339889	0.00903176	0.7074
cg15600244	-0.011704	0.00738468	0.115858	0.00489368	0.00401003	0.224939	0.00658323	0.00606043	0.279737
cg15600279	-0.0097703	0.00874557	0.266355	0.00661713	0.00474903	0.166319	0.00207604	0.00717728	0.772933
cg15600299	-0.00918555	0.00718677	0.203898	-0.00228522	0.00390257	0.559365	0.0148554	0.00589802	0.0132169
cg15600342	-0.000175817	0.0029899	0.953215	0.00375244	0.00162358	0.0226843	-4.07016e-05	0.00245374	0.986796
cg15600365	-0.00227402	0.00273275	0.407136	-0.00055287	0.00148394	0.710187	0.00173438	0.00224271	0.440978
cg15600398	0.00407842	0.00284805	0.154979	0.000151008	0.00154655	0.922394	-0.00212234	0.00233733	0.365853
cg15600422	-0.00220101	0.00341558	0.520656	-0.000978911	0.00185473	0.598707	0.0010264	0.00280308	0.714943
cg15600430	0.00470035	0.0219496	0.830832	-0.00574356	0.0119191	0.630849	0.0164879	0.0180135	0.362032
cg15600437	0.0341108	0.121126	0.778769	0.0314167	0.0657741	0.63385	-0.0207241	0.0994054	0.835239
cg15600488	0.00433188	0.00370184	0.244451	-0.000552638	0.00201018	0.783893	-0.00249636	0.00303801	0.41302
cg15600512	-0.00245274	0.00854941	0.774736	-0.00466738	0.00464251	0.316932	0.00953782	0.0070163	0.176807
cg15600574	-0.00112914	0.0101339	0.911485	-0.000471081	0.00550294	0.931936	0.00196596	0.00831668	0.813571
cg15600598	0.0137527	0.00714092	0.0566974	-0.00615884	0.00387767	0.115092	-0.00791588	0.00586038	0.179549
cg15600627	-0.00415654	0.00273473	0.131404	-0.000538626	0.00148502	0.71752	0.00508629	0.00224433	0.0253905
cg15600634	-0.0120632	0.00670299	0.0746533	0.000332795	0.00363986	0.927317	0.0115294	0.00550098	0.0383865
cg15600639	-0.00162954	0.0152666	0.91519	-0.00501709	0.00829008	0.546298	-0.00514771	0.0125289	0.68197
cg15600670	0.00405138	0.0142246	0.776321	0.00227689	0.00772424	0.768723	-0.0123402	0.0116738	0.292786
cg15600709	-0.00693156	0.00593665	0.245498	0.00401475	0.00322372	0.21564	0.00473388	0.00487207	0.333363
cg15600719	0.00799632	0.0127815	0.532862	-0.00972251	0.00694061	0.164084	-0.00117269	0.0104895	0.911188
cg15600751	-0.00662838	0.00640827	0.303242	-0.00230203	0.00347983	0.509651	0.00496004	0.00525912	0.347681
cg15600796	-0.00217335	0.00766061	0.77717	0.00394187	0.00415987	0.345413	0.000985833	0.00628688	0.875684
cg15600812	-0.0103278	0.014993	0.492374	-0.00694943	0.0081415	0.395192	-0.00405674	0.0123044	0.742255
cg15600835	-0.00442362	0.00375412	0.241204	0.00355523	0.00203856	0.0839549	6.33089e-05	0.00308091	0.983643
cg15600846	-0.0808606	0.0303747	0.00892937	0.0312558	0.0164941	0.0607215	0.0595013	0.0249278	0.0186953
cg15600889	-0.00675596	0.00660789	0.308831	0.000941019	0.00358822	0.793618	0.00260773	0.00542294	0.631563
cg15600915	0.00718199	0.0189269	0.705079	-0.00784325	0.0102777	0.447019	0.00473941	0.0155329	0.760851
cg15600935	0.0115261	0.0141233	0.416202	-0.0046698	0.00766923	0.543846	-0.0074575	0.0115906	0.521299
cg15600940	-0.00238804	0.00868681	0.783906	-0.0060167	0.00471712	0.204818	-0.000397145	0.00712906	0.955676
cg15600966	-0.0146243	0.00797029	0.0692297	0.00733375	0.00432803	0.0930043	0.0118565	0.00654103	0.0726148
cg15600969	0.00613209	0.0199047	0.758609	-0.00229124	0.0108086	0.832513	-0.000653509	0.0163353	0.968161
cg15601050	0.00244986	0.00385798	0.52674	-0.002973	0.00209496	0.158692	-0.000621621	0.00316615	0.844712
cg15601071	0.00429961	0.0125309	0.732162	-0.00694371	0.00680454	0.309753	0.00459108	0.0102838	0.656159
cg15601075	0.00815273	0.00933188	0.384216	-0.0108524	0.00506741	0.0344312	-0.00147631	0.00765845	0.847496
cg15601079	0.00294253	0.00533933	0.58268	-0.00366771	0.00289937	0.208543	-0.00494745	0.00438187	0.261323
cg15601164	0.00400919	0.0071695	0.577162	0.00221739	0.00389319	0.57014	-0.00561054	0.00588384	0.342402
cg15601182	0.00397221	0.00963048	0.680803	-0.00354775	0.00522955	0.498941	0.00213818	0.00790351	0.787255
cg15601189	0.00155548	0.0201065	0.938476	-0.0198258	0.0109183	0.0721187	0.00737149	0.016501	0.655948
cg15601195	-0.00915247	0.00666019	0.172171	0.00752299	0.00361662	0.0398381	0.00825644	0.00546586	0.133771
cg15601205	-0.00651162	0.0305349	0.831525	-0.00360693	0.0165811	0.828196	0.0013107	0.0250592	0.958381
cg15601228	0.000750143	0.00359041	0.83489	-0.000547293	0.00194967	0.779459	-0.00129111	0.00294657	0.662118
cg15601229	-0.00293719	0.00290084	0.313505	0.00136455	0.00157522	0.388233	0.00236129	0.00238065	0.323438
cg15601232	-0.0191282	0.0159594	0.233277	0.00531607	0.00866629	0.540866	0.0179004	0.0130975	0.174506
cg15601233	-0.138089	0.0854898	0.109118	0.0578076	0.0464228	0.215689	0.161378	0.0701595	0.0233255
cg15601244	0.00330587	0.0105695	0.755044	0.00455529	0.00573945	0.429091	-0.00048009	0.00867413	0.955962
cg15601264	-0.00382955	0.00826202	0.643913	0.00968003	0.00448645	0.0331331	0.00194819	0.00678044	0.774404
cg15601281	-0.00366292	0.0247833	0.882773	0.00128988	0.0134579	0.923817	0.00173552	0.0203391	0.932155
cg15601371	0.00327064	0.00784929	0.677725	0.000664487	0.00426233	0.876399	0.000923177	0.00644173	0.886306
cg15601452	0.0134041	0.0186907	0.474799	-0.000628865	0.0101494	0.950707	-0.0113397	0.015339	0.461316
cg15601497	-0.0124294	0.00951425	0.19414	-0.00328602	0.00516644	0.526077	0.00819667	0.00780812	0.296128
cg15601504	0.000402326	0.0161277	0.980143	0.00571648	0.00875767	0.515286	-0.00815415	0.0132356	0.539117
cg15601535	0.00344668	0.00317007	0.2793	-0.00261827	0.00172141	0.131129	-0.000616368	0.0026016	0.813161
cg15601575	-0.00163385	0.0173174	0.925005	0.00797986	0.00940373	0.397955	-0.00010352	0.014212	0.994201
cg15601646	-0.0265672	0.0219817	0.229407	0.00376184	0.0119365	0.753242	0.00941647	0.0180399	0.602733
cg15601652	0.00118627	0.00285032	0.678084	-0.00109308	0.00154778	0.481542	-0.000553818	0.00233919	0.813286
cg15601667	0.0132421	0.0115741	0.255059	0.00265954	0.00628499	0.673007	-0.0169639	0.00949861	0.0768655
cg15601681	-0.00439209	0.0106386	0.680523	-0.00118249	0.00577696	0.838193	0.00129927	0.00873081	0.881973
cg15601682	0.00406056	0.00221743	0.0697769	0.00018638	0.00120411	0.877273	-0.00417532	0.00181979	0.023666
cg15601719	-0.0115639	0.0112558	0.306498	0.010668	0.00611212	0.0837096	0.0131943	0.00923735	0.156019
cg15601728	-0.0399135	0.0261189	0.129346	0.0137357	0.0141831	0.334941	0.0340949	0.0214351	0.114568
cg15601799	-0.0152885	0.00733502	0.0394467	0.000564157	0.00398307	0.887624	0.0111643	0.00601968	0.0663273
cg15601807	0.00964235	0.0144749	0.506715	0.00506236	0.00786018	0.520883	-0.0158926	0.0118792	0.183706
cg15601859	-0.0184458	0.0128152	0.152887	0.00565488	0.00695895	0.418199	0.0167146	0.0105172	0.11487
cg15601868	0.00271819	0.00697944	0.697691	-0.00986793	0.00378998	0.0104954	0.0021167	0.00572787	0.712433
cg15601915	0.0141696	0.00875002	0.108229	-0.00155862	0.00475144	0.743512	-0.0106824	0.00718094	0.139716
cg15601946	-0.000875427	0.00229541	0.703656	0.000333638	0.00124646	0.789455	0.00202891	0.00188379	0.283822
cg15601996	0.00790061	0.00888117	0.375626	0.00742556	0.00482266	0.1265	-0.0143274	0.00728857	0.0518495
cg15602036	0.00508599	0.007299	0.487394	0.000582605	0.00396351	0.883407	-0.000685874	0.00599012	0.909049
cg15602037	-0.0115376	0.0242674	0.63542	0.00574456	0.0131777	0.663742	-0.00370875	0.0199157	0.852614
cg15602054	-0.0116177	0.0211005	0.583033	-0.00216152	0.011458	0.850717	0.00723232	0.0173167	0.677017
cg15602102	-0.00897684	0.00672198	0.184487	0.00183519	0.00365017	0.616134	0.00659673	0.00551657	0.234345
cg15602122	0.00284655	0.0141389	0.840814	-0.0061867	0.00767771	0.422097	-0.000435274	0.0116035	0.970144
cg15602135	0.00453634	0.00790197	0.567088	-0.0063986	0.00429093	0.138774	0.00669122	0.00648496	0.304426
cg15602146	-0.000740895	0.00649246	0.909354	-0.000190985	0.00352554	0.956896	-0.000862394	0.00532821	0.871717
cg15602182	0.0115059	0.0128188	0.371369	0.000558625	0.00696086	0.936182	-0.00931212	0.0105201	0.377992
cg15602202	0.0143839	0.0124783	0.251526	-0.0032062	0.00677598	0.637028	-0.00907237	0.0102407	0.377595
cg15602203	0.0142634	0.0159369	0.372746	0.000534687	0.00865408	0.950847	-0.00849541	0.0130791	0.517342
cg15602214	0.000689835	0.00325401	0.832503	-0.000650253	0.001767	0.713581	-0.00122291	0.00267049	0.647902
cg15602215	0.00616265	0.0178955	0.731226	-0.00817272	0.00971761	0.40216	0.00755046	0.0146864	0.608204
cg15602217	0.00486075	0.00748518	0.517445	0.000910467	0.00406461	0.823174	-0.00441056	0.00614291	0.474285
cg15602241	0.000817176	0.00222754	0.714435	-0.00095236	0.0012096	0.43278	-0.00176607	0.00182809	0.336128
cg15602272	-0.0155755	0.012819	0.226954	0.00621545	0.00696098	0.373861	0.017225	0.0105202	0.104422
cg15602298	-0.00900754	0.0153055	0.557393	-0.00478049	0.00831122	0.566341	0.0227329	0.0125609	0.073055
cg15602326	-0.000419803	0.00216559	0.84665	0.000224914	0.00117596	0.848675	0.000358417	0.00177725	0.840548
cg15602329	-0.0378648	0.0208383	0.0719282	0.0107683	0.0113157	0.343373	0.0476338	0.0171015	0.00629794
cg15602359	0.00046799	0.00800313	0.953476	-0.000269959	0.00434587	0.950581	0.00135653	0.00656798	0.836753
cg15602420	-0.00163396	0.0132106	0.90179	-0.00333258	0.00717361	0.643165	0.00583977	0.0108416	0.59122
cg15602434	0.00389984	0.00364955	0.287598	0.00108681	0.00198178	0.584529	-0.00152889	0.0029951	0.610749
cg15602451	0.00337581	0.00601597	0.575842	0.000895568	0.0032668	0.784489	-0.00132483	0.00493716	0.788942
cg15602508	-0.0135524	0.00796351	0.0916147	0.00607337	0.00432436	0.163	0.00569193	0.00653547	0.385689
cg15602548	-0.00434583	0.00980434	0.658451	-0.00466036	0.00532396	0.383288	0.00115709	0.00804619	0.885917
cg15602564	-0.00593735	0.0160712	0.71251	-0.000517488	0.00872701	0.952823	-0.000220615	0.0131893	0.986685
cg15602580	-0.000548165	0.00313768	0.861634	0.000239424	0.00170383	0.888505	-0.000230024	0.00257502	0.928983
cg15602613	0.00319205	0.00708868	0.653379	-0.00376419	0.0038493	0.330274	-0.000968505	0.00581751	0.868084
cg15602633	-0.00100844	0.00241453	0.677013	-0.000720018	0.00131114	0.584013	0.000444656	0.00198155	0.822864
cg15602677	-0.0137537	0.0529422	0.795514	0.0147697	0.0287487	0.608458	0.0372881	0.0434484	0.39264
cg15602692	-0.00444488	0.00436615	0.310897	8.22024e-05	0.00237091	0.972405	0.00461991	0.0035832	0.199989
cg15602735	0.00391046	0.00944775	0.67975	-0.000943667	0.00513033	0.8544	-0.000653898	0.00775355	0.932943
cg15602740	-0.00222011	0.00473964	0.640416	-0.000246004	0.00257372	0.924026	0.00192632	0.00388971	0.621421
cg15602741	0.000265326	0.00766978	0.972466	-0.00733435	0.00416485	0.0810157	-0.00128162	0.00629441	0.839032
cg15602764	-0.00754718	0.0138727	0.587522	0.00945811	0.00753318	0.211948	0.000665845	0.011385	0.953469
cg15602832	-0.00288474	0.0125117	0.818082	-0.00122925	0.00679411	0.856757	0.00837835	0.010268	0.416285
cg15602903	0.0107943	0.0130101	0.408515	0.00223176	0.00706478	0.752678	-0.00554063	0.0106771	0.604855
cg15602933	-0.00760701	0.00492484	0.12531	0.00346082	0.00267429	0.198339	0.00626537	0.0040417	0.12397
cg15602950	0.00386082	0.00348471	0.270308	0.00133784	0.00189227	0.481062	-0.00212002	0.00285982	0.460084
cg15602962	0.00132678	0.0203829	0.948218	-0.00841043	0.0110683	0.448961	0.0160656	0.0167277	0.338952
cg15602969	-0.00330449	0.00238577	0.16883	-0.00113799	0.00129552	0.381641	0.00312665	0.00195795	0.113156
cg15602972	-0.0143197	0.0116176	0.220358	0.00330235	0.00630861	0.601702	0.00652666	0.0095343	0.495071
cg15602983	0.0470987	0.0190333	0.0148677	-0.012938	0.0103355	0.213299	-0.0342274	0.0156202	0.0305445
cg15602999	0.0268323	0.0154102	0.0844428	-0.0145597	0.00836804	0.0846707	-0.0201008	0.0126468	0.11484
cg15603009	-0.0194935	0.010835	0.074742	0.00352721	0.00588364	0.550076	0.00589045	0.00889205	0.509075
cg15603096	0.0161677	0.01528	0.292329	-0.00513765	0.00829738	0.537072	-0.011496	0.01254	0.361278
cg15603130	-0.00838322	0.00775312	0.281941	0.00539286	0.0042101	0.202911	0.0106461	0.0063628	0.0971353
cg15603184	-0.00238434	0.0040346	0.55575	0.000245809	0.00219087	0.910872	0.00186116	0.0033111	0.575193
cg15603213	0.000891012	0.00613674	0.884824	-0.0022325	0.00333238	0.5043	-0.00280128	0.00503628	0.57919
cg15603226	-0.0022909	0.00253485	0.368095	0.00155144	0.00137648	0.262149	0.00112838	0.00208029	0.58863
cg15603311	-0.00174273	0.00335076	0.60404	0.00190323	0.00181953	0.297855	-0.000743149	0.00274989	0.787477
cg15603321	-0.00027173	0.00726525	0.970233	-0.00169551	0.00394518	0.668205	-0.00113182	0.00596242	0.849795
cg15603350	-0.00320608	0.00520311	0.539045	0.00480314	0.0028254	0.0919593	0.000871811	0.00427007	0.8386
cg15603354	0.0352913	0.0231756	0.130683	-0.0140664	0.0125848	0.266119	-0.0307088	0.0190196	0.109266
cg15603393	0.00685291	0.0155147	0.65957	0.00929537	0.0084248	0.27229	-0.00724057	0.0127325	0.570742
cg15603404	0.00839888	0.00867703	0.335196	-0.00178029	0.00471181	0.706281	0.00246352	0.00712104	0.730041
cg15603424	-0.00238526	0.00350042	0.497037	0.00287691	0.0019008	0.133014	0.00128083	0.00287271	0.656574
cg15603501	-0.00983879	0.00958171	0.306753	0.00462009	0.00520307	0.376502	0.00473948	0.00786349	0.547936
cg15603518	0.00244504	0.00795616	0.759186	-0.00520384	0.00432036	0.230985	-7.75473e-05	0.00652944	0.990546
cg15603548	-0.00386946	0.00863168	0.654828	-0.00016983	0.00468718	0.971162	0.00318177	0.00708382	0.654199
cg15603568	-0.0015131	0.00258785	0.559952	-0.00127088	0.00140526	0.367771	0.00077849	0.00212379	0.714654
cg15603595	-0.0149907	0.00917488	0.105141	0.00616546	0.00498215	0.218533	0.00850054	0.00752961	0.261375
cg15603614	-0.000738367	0.0076493	0.923277	-0.00407841	0.00415373	0.328321	0.00203841	0.0062776	0.746016
cg15603629	0.0245024	0.0180173	0.176631	0.0135216	0.00978379	0.169761	-0.0339977	0.0147864	0.0233788
cg15603637	0.0121346	0.00777757	0.121584	-0.00416678	0.00422339	0.326005	-0.00460514	0.00638287	0.472142
cg15603734	-0.00150512	0.00181138	0.407817	0.000278772	0.000983619	0.777392	0.00136928	0.00148656	0.359012
cg15603793	-0.00671732	0.0136594	0.62386	0.00371693	0.00741735	0.617293	0.0113382	0.01121	0.314027
cg15603812	-0.0537801	0.0201669	0.00881445	0.0133416	0.0109511	0.225719	0.0330684	0.0165505	0.0481809
cg15603815	0.000332886	0.0108076	0.975484	-0.00506041	0.00586875	0.390418	0.0046657	0.00886954	0.599922
cg15603846	0.0040068	0.00692353	0.56396	-0.00443381	0.00375962	0.240814	-0.000331851	0.00568198	0.953533
cg15603885	0.0441687	0.0170011	0.0106605	-0.0118969	0.00923194	0.200219	-0.0284305	0.0139524	0.0439817
cg15603896	-0.00339747	0.0150461	0.821772	0.00301985	0.00817033	0.712383	-0.00463369	0.0123479	0.70819
cg15603949	0.0072827	0.00394032	0.0672521	-0.00269707	0.00213968	0.210154	-0.00189425	0.00323373	0.559224
cg15603957	-0.00210729	0.00268976	0.435046	-0.000156192	0.0014606	0.915033	0.000167448	0.00220742	0.939671
cg15603959	0.00304628	0.00397453	0.445049	-0.000280084	0.00215825	0.896983	-0.00108999	0.0032618	0.738889
cg15604008	-0.0039074	0.00305225	0.203178	0.00110157	0.00165744	0.507684	0.00275721	0.00250491	0.273421
cg15604024	-0.00136094	0.0109091	0.900947	-0.00601021	0.00592386	0.312534	0.00896075	0.00895283	0.319079
cg15604025	1.20533e-05	0.0151516	0.999367	0.00129429	0.00822766	0.875289	-0.0010284	0.0124346	0.934237
cg15604044	-0.0109239	0.0299871	0.716344	0.00749533	0.0162836	0.64621	0.00978743	0.0246097	0.691617
cg15604046	-0.00128238	0.0260802	0.960872	-0.00635641	0.0141621	0.654435	0.0168484	0.0214034	0.432866
cg15604051	0.000530573	0.00458942	0.908174	0.00354218	0.00249215	0.158048	-0.000623671	0.00376643	0.868786
cg15604056	0.00840588	0.00660906	0.206101	0.000858723	0.00358886	0.811338	-0.0041619	0.0054239	0.444531
cg15604082	-0.00966374	0.0139061	0.488567	0.00637834	0.00755132	0.400131	0.00292255	0.0114124	0.798364
cg15604129	-0.00114615	0.018891	0.951731	-0.00840057	0.0102582	0.414606	0.0166317	0.0155034	0.285719
cg15604132	-0.000771897	0.0050979	0.879926	0.00383209	0.00276827	0.169072	-0.00463297	0.00418373	0.270546
cg15604158	-0.00304647	0.010371	0.769503	-0.00608328	0.00563165	0.282418	0.00248957	0.00851121	0.770451
cg15604170	-0.00137078	0.0130382	0.91646	0.000252313	0.00708003	0.971636	-0.00944895	0.0107002	0.379127
cg15604182	-0.00944632	0.00941712	0.318014	0.000346844	0.00511369	0.946047	0.00891581	0.00772841	0.251148
cg15604233	8.2356e-05	0.00400329	0.983624	0.00140493	0.00217387	0.519445	0.000988294	0.00328541	0.764125
cg15604241	0.0378258	0.0176337	0.0341459	-0.017687	0.00957546	0.067417	-0.0272707	0.0144716	0.0621462
cg15604242	-0.00998506	0.0126761	0.432561	-0.00148362	0.00688337	0.829748	0.0157764	0.010403	0.132254
cg15604337	-0.00107218	0.0154967	0.944966	0.0104619	0.00841501	0.216423	-0.00491131	0.0127177	0.700111
cg15604346	-0.00482886	0.00927016	0.603481	0.000267825	0.00503389	0.957666	0.00276405	0.0076078	0.717065
cg15604347	-0.00892748	0.00897959	0.322309	-0.00995349	0.00487611	0.0436165	0.0049064	0.00736934	0.506942
cg15604357	-0.000533763	0.0134637	0.968448	0.00610397	0.0073111	0.405589	0.0024651	0.0110494	0.823873
cg15604374	-0.00207099	0.0172951	0.904904	0.00246692	0.00939163	0.793294	-0.00277891	0.0141937	0.84514
cg15604389	-0.0166017	0.0245276	0.499916	0.010049	0.013319	0.452169	-0.00447648	0.0201292	0.824425
cg15604398	0.00941662	0.00986971	0.342129	-0.00268098	0.00535946	0.61791	-0.00881543	0.00809984	0.278821
cg15604403	-0.00373094	0.0136471	0.785069	0.00132658	0.00741068	0.85826	0.00561408	0.0111999	0.617188
cg15604425	0.000166677	0.00254603	0.947922	0.00149241	0.00138255	0.282744	0.00144683	0.00208947	0.49012
cg15604433	0.00249503	0.00857363	0.77159	0.00477684	0.00465566	0.307129	-0.00443676	0.00703618	0.529634
cg15604447	-0.00852407	0.0152205	0.576592	0.0117433	0.00826506	0.158194	0.0040303	0.0124911	0.747571
cg15604467	-0.00564118	0.0030929	0.0708794	0.00210462	0.00167951	0.212819	0.00437276	0.00253827	0.0877465
cg15604530	-0.0242418	0.0122949	0.0511556	-0.00444966	0.00667639	0.506502	0.0191444	0.0100901	0.0604052
cg15604561	0.036951	0.0220372	0.0964309	-0.00774201	0.0119667	0.519003	-0.00953445	0.0180854	0.599124
cg15604588	-0.0075696	0.0227061	0.739487	-0.0140109	0.0123299	0.258284	0.0129761	0.0186343	0.487675
cg15604593	0.016956	0.0155681	0.278468	0.0148623	0.00845379	0.0815179	-0.0124747	0.0127764	0.331014
cg15604615	0.00431415	0.0146161	0.768424	0.000744128	0.00793682	0.925473	-0.0091105	0.0119951	0.449165
cg15604693	-0.00824606	0.00723713	0.257007	0.00440207	0.00392991	0.265091	0.00818516	0.00593934	0.170961
cg15604701	-0.0127776	0.00974851	0.19268	0.00951825	0.00529364	0.0749117	0.0097475	0.00800037	0.225686
cg15604733	-0.0083808	0.0118914	0.482437	0.00287612	0.00645728	0.6569	0.00297257	0.00975899	0.761248
cg15604777	0.0221635	0.0137425	0.109659	-0.0115641	0.00746246	0.1241	-0.0177447	0.0112781	0.118505
cg15604919	-0.0292782	0.0251838	0.247516	0.00167559	0.0136753	0.902705	0.0406114	0.0206677	0.0519395
cg15604953	-0.0115755	0.00735275	0.118287	0.00279933	0.0039927	0.484713	0.0122927	0.00603423	0.0440349
cg15604993	0.00250658	0.00866887	0.773013	0.00268851	0.00470738	0.569079	0.00459112	0.00711434	0.520055
cg15604997	0.00408237	0.00285137	0.155058	-0.000121832	0.00154835	0.937426	-0.00301683	0.00234005	0.200027
cg15604999	0.0128571	0.0135221	0.34378	-0.0112086	0.0073428	0.129763	-0.00875724	0.0110973	0.431732
cg15605011	0.0027889	0.00425237	0.513293	0.00161224	0.00230913	0.486525	-0.00290858	0.00348982	0.406399
cg15605023	-0.0155407	0.0143928	0.282615	0.0130585	0.0078156	0.0975995	-0.00257081	0.0118118	0.828108
cg15605030	-0.00428504	0.00488694	0.382487	0.00374913	0.00265371	0.160542	0.00271497	0.0040106	0.499859
cg15605036	0.00207116	0.0138179	0.881126	0.00100629	0.00750342	0.89356	0.00098829	0.01134	0.93071
cg15605096	-0.00331002	0.00574622	0.565769	-0.000322346	0.00312032	0.917909	0.00770738	0.00471579	0.105038
cg15605124	-0.022574	0.017498	0.199725	0.0156563	0.00950178	0.102263	0.0124466	0.0143602	0.38797
cg15605235	0.00288	0.00982528	0.769981	0.00335079	0.00533533	0.531281	-0.00385503	0.00806338	0.633534
cg15605257	-0.0353196	0.0200614	0.0810898	0.0103997	0.0108938	0.34185	0.035477	0.0164639	0.0333561
cg15605262	-0.0065391	0.00875716	0.456829	-0.000387899	0.00475532	0.935136	0.00878401	0.0071868	0.224228
cg15605307	0.00765808	0.0169161	0.65165	0.000879769	0.00918582	0.923874	0.00596743	0.0138827	0.668148
cg15605314	0.00441915	0.0323348	0.891542	0.0277183	0.0175584	0.117292	0.0197452	0.0265364	0.458414
cg15605362	0.00766082	0.020516	0.709564	-0.0167772	0.0111406	0.134947	-0.00809135	0.016837	0.631776
cg15605384	0.00800985	0.00930112	0.391018	0.000578664	0.00505071	0.908994	-0.00234059	0.00763321	0.759703
cg15605409	0.00161312	0.00417907	0.700242	-0.00203661	0.00226932	0.371436	-0.00121194	0.00342966	0.724488
cg15605441	-0.000617759	0.00598702	0.918006	0.00138257	0.00325108	0.671474	-0.000136259	0.00491341	0.977926
cg15605445	-0.00461192	0.00353329	0.194523	0.00180471	0.00191865	0.348965	0.0025132	0.00289969	0.387986
cg15605448	0.00147558	0.00713811	0.836612	-0.00282253	0.00387614	0.468051	-0.00025769	0.00585808	0.964993
cg15605529	-0.00353146	0.00951451	0.711228	-0.000345188	0.00516658	0.946853	0.000442587	0.00780833	0.954902
cg15605530	0.018068	0.00919118	0.0518421	0.00655875	0.004991	0.191541	-0.0141103	0.00754298	0.0640509
cg15605540	-0.00373834	0.00718526	0.603914	0.00569626	0.00390175	0.147161	0.00442711	0.00589678	0.454395
cg15605541	0.00986078	0.0137149	0.473675	-0.00546748	0.00744747	0.464426	-0.00833961	0.0112555	0.46031
cg15605546	-0.00972816	0.0117635	0.41004	0.00180508	0.00638782	0.778029	0.0021979	0.00965402	0.820328
cg15605567	0.00195362	0.00849114	0.818459	-0.0052217	0.00461087	0.259897	-0.00175086	0.00696848	0.802086
cg15605600	0.0026353	0.00887841	0.767163	-0.00482402	0.00482116	0.31922	-0.000820072	0.0072863	0.910593
cg15605648	-0.00322261	0.00365247	0.379533	0.00023033	0.00198337	0.907761	-0.000185157	0.0029975	0.950858
cg15605667	0.000963678	0.00602383	0.873192	-0.00294421	0.00327106	0.370046	0.00272794	0.00494361	0.582197
cg15605698	0.0200233	0.01311	0.12955	-0.00602503	0.00711901	0.399206	-0.0167974	0.0107591	0.121342
cg15605704	0.00772551	0.0192545	0.689028	0.0090939	0.0104556	0.386323	-0.0141265	0.0158017	0.37328
cg15605740	-0.0126913	0.00884884	0.154343	-0.000726057	0.00480511	0.880173	0.00525135	0.00726203	0.471138
cg15605744	-0.00176096	0.00376457	0.640874	-0.000973507	0.00204424	0.634862	0.00186408	0.00308949	0.547512
cg15605746	-0.00460675	0.013623	0.735887	-0.00290171	0.00739758	0.695631	-0.00486154	0.0111801	0.664531
cg15605804	-0.00684856	0.00633158	0.281773	0.00272224	0.00343818	0.4302	0.00827665	0.00519618	0.114067
cg15605853	0.00471427	0.0039761	0.238314	-0.00227592	0.00215911	0.294145	-0.00417491	0.00326309	0.203436
cg15605855	-1.24105e-05	0.00257904	0.996169	-0.00200984	0.00140047	0.15409	0.00182925	0.00211655	0.389327
cg15605858	-0.00184806	0.0196849	0.925374	0.00363646	0.0106893	0.734358	0.00946003	0.0161549	0.559356
cg15605861	-0.00153123	0.00828626	0.853732	-0.00197003	0.00449961	0.662374	0.00490199	0.00680034	0.472534
cg15605865	-0.000783487	0.0233678	0.973314	-0.000435821	0.0126892	0.972664	-0.0210637	0.0191774	0.274445
cg15605888	-0.00285736	0.00255403	0.265677	0.00197273	0.00138689	0.157737	-7.73656e-05	0.00209603	0.970623
cg15605897	-0.00132895	0.00284421	0.641247	0.00106815	0.00154447	0.490648	0.000394282	0.00233418	0.866172
cg15605918	0.00320385	0.00290722	0.272853	0.00195155	0.00157868	0.21902	-0.00366013	0.00238588	0.127882
cg15606031	0.0122966	0.0102286	0.231872	-0.00630318	0.00555432	0.258916	-0.0028622	0.00839434	0.733778
cg15606072	-0.00616153	0.00676114	0.364122	0.000628768	0.00367144	0.864335	0.00221375	0.00554871	0.690691
cg15606135	0.011397	0.0118866	0.339756	0.000276811	0.00645467	0.965871	-0.01617	0.00975504	0.100247
cg15606180	0.0027313	0.00365099	0.455997	0.00134207	0.00198257	0.499867	-0.00311065	0.00299628	0.301468
cg15606238	0.000505079	0.00707674	0.943232	-0.00319158	0.00384282	0.408037	0.000184975	0.00580771	0.974649
cg15606388	-0.00632214	0.00381132	0.100009	0.0011172	0.00206963	0.590421	0.00609016	0.00312786	0.0540758
cg15606393	0.000109853	0.00260529	0.966443	0.000774407	0.00141473	0.58522	-0.00114671	0.0021381	0.59282
cg15606442	-0.0343337	0.018489	0.0659891	0.0114645	0.0100399	0.255977	0.011392	0.0151735	0.454387
cg15606473	0.035647	0.0344475	0.303023	-0.0275005	0.0187057	0.144371	-0.0232462	0.0282703	0.412694
cg15606559	-0.0441442	0.0264004	0.097346	0.00929423	0.014336	0.518132	0.0341034	0.0216662	0.11835
cg15606633	-0.0124688	0.0152451	0.415187	-0.00201185	0.00827839	0.808439	0.0112909	0.0125113	0.368786
cg15606654	-0.00419815	0.00755177	0.579397	0.000847115	0.00410077	0.836724	0.00403912	0.00619756	0.515936
cg15606663	-9.00429e-05	0.0120287	0.994041	-0.00435002	0.00653181	0.506822	0.0122635	0.00987164	0.216771
cg15606692	0.00297378	0.00360125	0.410725	-0.000266357	0.00195555	0.891908	-0.000442212	0.00295546	0.881334
cg15606698	0.00313603	0.00696725	0.653517	-0.00269132	0.00378336	0.478369	-0.00172665	0.00571786	0.763241
cg15606745	0.00487484	0.010608	0.64675	-0.00614283	0.00576036	0.28858	-0.00442176	0.00870573	0.612531
cg15606770	0.0209554	0.00859108	0.0163186	-0.0121335	0.00466513	0.0105765	-0.00909598	0.00705049	0.199715
cg15606779	-0.000351801	0.00727411	0.961514	0.000671758	0.00394999	0.865271	0.00450641	0.00596969	0.451933
cg15606819	-0.023257	0.0125375	0.0662741	0.0198514	0.00680812	0.00429982	0.00711877	0.0102892	0.490479
cg15606894	0.00716435	0.00797908	0.371204	-0.00441028	0.00433281	0.310968	0.000475787	0.00654824	0.94221
cg15606914	0.00332712	0.0080543	0.680347	0.00401525	0.00437366	0.360599	-0.00826691	0.00660998	0.213708
cg15606937	0.00374225	0.0123619	0.762672	-0.00581899	0.00671278	0.387909	0.000939283	0.0101451	0.926402
cg15606962	-0.000503341	0.00354571	0.887373	0.00200909	0.00192539	0.29902	-0.000905438	0.00290988	0.756268
cg15607017	0.00250375	0.0148133	0.866091	0.00410582	0.00804392	0.610776	-0.00150758	0.0121569	0.901534
cg15607101	0.0422495	0.0214496	0.0513853	-0.00765384	0.0116476	0.512477	-0.030539	0.0176032	0.0855666
cg15607142	-0.0154062	0.012952	0.236809	-0.00690647	0.0070332	0.328264	0.0126768	0.0106294	0.235586
cg15607161	0.0343737	0.0152113	0.0258062	-0.0127388	0.00826004	0.125891	-0.0260487	0.0124835	0.0392316
cg15607184	0.00276708	0.00906619	0.760784	-0.00934902	0.00492313	0.0601843	-0.00107111	0.00744041	0.885797
cg15607204	0.00277226	0.00792314	0.727087	-0.000245559	0.00430243	0.954589	-0.00461794	0.00650234	0.479085
cg15607221	0.00998432	0.00830899	0.232088	-0.00494896	0.00451195	0.2751	-0.00466498	0.00681899	0.495341
cg15607277	0.00104376	0.0140182	0.940782	0.000428291	0.00761217	0.955234	0.0121323	0.0115044	0.293929
cg15607292	-0.0131453	0.00782583	0.0958473	0.00457315	0.00424959	0.284219	0.0119504	0.00642248	0.0654553
cg15607306	-0.0106598	0.0114099	0.352216	-0.000633046	0.00619582	0.918805	0.0105464	0.00936384	0.262496
cg15607308	-0.0094169	0.0104762	0.370678	-0.00210986	0.0056888	0.71144	0.00566877	0.00859758	0.511053
cg15607311	0.00304022	0.00706709	0.667896	-0.00242799	0.00383758	0.52825	-0.00385712	0.00579979	0.507413
cg15607358	-0.0185396	0.0169758	0.277165	-0.00368305	0.0092182	0.690269	0.0184234	0.0139316	0.188772
cg15607367	0.01019	0.0127933	0.427453	-0.00307748	0.00694704	0.658642	-0.00367112	0.0104992	0.727264
cg15607387	0.00424168	0.00822219	0.606972	-0.00531297	0.00446482	0.236623	-0.00504182	0.00674776	0.456547
cg15607449	0.00179393	0.00397173	0.652392	-0.00379295	0.00215673	0.081417	-0.00222606	0.00325951	0.496079
cg15607538	0.000667756	0.00280259	0.81212	-0.000272485	0.00152187	0.858231	-0.00124779	0.00230002	0.588563
cg15607551	0.00148941	0.0185454	0.936135	0.00326136	0.0100705	0.746666	-0.000568278	0.0152198	0.970283
cg15607618	-0.00315468	0.00305293	0.303717	0.00125623	0.0016578	0.45021	0.000919775	0.00250547	0.714244
cg15607642	-0.00290623	0.00686756	0.672989	0.000779082	0.00372923	0.834903	0.00251383	0.00563605	0.656454
cg15607672	0.0176833	0.0250896	0.48242	-0.016356	0.0136242	0.23252	-0.00155986	0.0205904	0.93975
cg15607706	0.0185235	0.0309797	0.551121	-0.00179867	0.0168226	0.915048	-0.0287763	0.0254243	0.260163
cg15607708	-0.00351328	0.0123219	0.776085	-0.0117816	0.00669104	0.0810496	0.00362606	0.0101123	0.720596
cg15607737	0.0094686	0.0211763	0.655658	0.00112001	0.0114992	0.922587	-0.00832255	0.0173789	0.632968
cg15607818	-0.00906764	0.0115894	0.435655	5.25583e-05	0.00629328	0.993352	0.00737337	0.00951113	0.439864
cg15608010	0.00484199	0.00748669	0.519144	-0.00157456	0.00406543	0.699279	0.00494948	0.00614415	0.422235
cg15608043	-0.0175836	0.0137038	0.202147	0.00968459	0.00744144	0.195827	0.00611926	0.0112464	0.587467
cg15608090	-0.0184629	0.0114756	0.110509	0.00738585	0.00623148	0.238474	0.0119704	0.00941774	0.206391
cg15608151	0.00593635	0.0096424	0.539397	-0.000778927	0.00523603	0.882013	-0.000811487	0.00791329	0.918509
cg15608301	-0.01971	0.0198667	0.323319	0.00726843	0.010788	0.501884	0.0177535	0.0163041	0.27858
cg15608351	0.00529486	0.00824823	0.522248	0.0045569	0.00447896	0.311195	-0.00417802	0.00676913	0.538368
cg15608357	-0.00375175	0.00254263	0.142924	0.00204168	0.0013807	0.142072	0.002737	0.00208668	0.192368
cg15608397	0.00168041	0.00957323	0.860985	-0.00409731	0.00519847	0.432288	-0.00686205	0.00785653	0.384337
cg15608483	0.00771856	0.00822646	0.350166	-0.00615072	0.00446714	0.171345	-0.00131647	0.00675126	0.845756
cg15608546	0.00528329	0.00355315	0.139894	0.000454856	0.00192944	0.814069	-0.00510403	0.00291599	0.0828444
cg15608555	0.0200205	0.010362	0.0559182	-0.00601534	0.00562678	0.287385	-0.0082985	0.00850384	0.331278
cg15608645	-0.00581293	0.0118055	0.623425	0.00786658	0.00641065	0.222401	-0.00123194	0.00968853	0.89905
cg15608680	0.052821	0.0267661	0.0509547	-0.0115383	0.0145345	0.428992	-0.0360053	0.0219663	0.104046
cg15608714	-0.00192653	0.0143318	0.893314	-0.000241315	0.00778247	0.97532	0.00707294	0.0117618	0.548844
cg15608754	-0.00201471	0.0117728	0.864433	0.0255522	0.00639287	0.000116394	0.00151127	0.00966164	0.875989
cg15608781	0.00230975	0.00236224	0.330329	-9.86484e-05	0.00128275	0.93884	-0.00185777	0.00193864	0.34002
cg15608786	-0.00360552	0.00271557	0.187019	0.0010955	0.00147461	0.45912	0.00329094	0.0022286	0.142618
cg15608820	0.000890199	0.00871524	0.918829	-0.00382433	0.00473256	0.420783	0.00588881	0.0071524	0.4121
cg15608843	0.00136972	0.0139268	0.921832	0.00296562	0.00756252	0.695708	0.00107905	0.0114294	0.924955
cg15608892	0.000931591	0.0104177	0.928908	0.00120634	0.00565703	0.83153	-0.00372948	0.00854957	0.663533
cg15608925	0.0243945	0.0283817	0.391926	-0.0140539	0.0154118	0.36382	-0.018041	0.0232922	0.440266
cg15608927	0.0100704	0.0067923	0.141034	-0.00624378	0.00368836	0.0933177	-0.00746888	0.00557428	0.183045
cg15608939	-0.0072895	0.00496598	0.144988	0.0035088	0.00269663	0.195916	0.0035811	0.00407546	0.381481
cg15608943	0.00727981	0.0120635	0.547447	-0.0023566	0.00655074	0.719727	-0.00257327	0.00990023	0.795411
cg15609002	-0.00976136	0.012291	0.428797	0.00108017	0.00667429	0.871728	0.0159137	0.010087	0.117517
cg15609016	-0.000873929	0.00435496	0.841324	-0.000245486	0.00236484	0.917512	-3.84586e-05	0.00357402	0.991434
cg15609017	-0.00619105	0.00733095	0.400218	-0.00650679	0.00398086	0.105008	0.0126541	0.00601633	0.0377211
cg15609035	-0.00224069	0.00562869	0.69134	-0.00483192	0.00305649	0.116779	0.000580118	0.00461933	0.90029
cg15609073	-0.0445964	0.0177676	0.0135293	0.0248073	0.00964818	0.0114702	0.0249981	0.0145815	0.0892764
cg15609093	-0.0383031	0.020738	0.0674353	0.00698154	0.0112612	0.536563	0.0377284	0.0170192	0.0286934
cg15609098	0.016761	0.029269	0.568048	-0.0185974	0.0158937	0.244483	-0.0033777	0.0240204	0.888429
cg15609150	-0.00631599	0.0157953	0.690031	-0.00708544	0.00857716	0.410546	0.0150322	0.0129628	0.248706
cg15609165	-0.0170509	0.0106676	0.112828	0.00541594	0.00579276	0.351862	0.00902597	0.00875469	0.304809
cg15609186	-0.0224968	0.0160789	0.164581	0.013524	0.00873118	0.12427	0.00505829	0.0131956	0.702213
cg15609232	-0.0177794	0.00901433	0.0510793	0.00693594	0.00489497	0.159323	0.0158075	0.00739785	0.0348324
cg15609237	0.00389156	0.00240948	0.109153	-0.00222802	0.0013084	0.0914182	-0.00242408	0.0019774	0.222858
cg15609257	0.0175711	0.0120439	0.147436	-0.00955499	0.00654007	0.146868	-0.0153966	0.00988411	0.122174
cg15609272	-0.00550997	0.00779722	0.481273	-0.00231924	0.00423405	0.584968	0.00379772	0.00639899	0.554073
cg15609273	-0.00126587	0.00241687	0.601495	-0.00123299	0.00131241	0.349541	0.000613125	0.00198347	0.757817
cg15609308	0.000765965	0.00669308	0.909096	0.00125319	0.00363448	0.730899	0.00147106	0.00549285	0.789345
cg15609321	-0.00172029	0.00491701	0.72711	0.00266494	0.00267004	0.320426	-0.00042217	0.00403528	0.916868
cg15609373	0.0154777	0.019074	0.418855	-0.00182237	0.0103576	0.86066	-0.0194407	0.0156536	0.216903
cg15609376	-0.0133128	0.010757	0.218504	-0.00086735	0.00584129	0.882231	0.00800863	0.00882804	0.366294
cg15609387	-0.00693883	0.0107668	0.520616	0.00228962	0.00584661	0.696101	0.00822085	0.00883608	0.354215
cg15609410	0.0193211	0.015571	0.217304	-0.00789255	0.00845538	0.352639	-0.0105816	0.0127788	0.40943
cg15609471	0.00528103	0.00536445	0.327056	-0.00173034	0.00291301	0.55373	-0.00247446	0.00440248	0.575218
cg15609512	0.00889253	0.00751445	0.239206	0.00154525	0.00408051	0.705647	-0.0122479	0.00616694	0.0495149
cg15609561	0.00347196	0.00673641	0.607306	-0.0014559	0.00365801	0.691398	-0.00123724	0.00552841	0.823331
cg15609578	-0.00252636	0.0110885	0.820196	0.0058083	0.00602126	0.336845	0.00181199	0.00910004	0.842537
cg15609631	0.00807878	0.012912	0.532819	-0.00546731	0.00701146	0.437202	0.00240331	0.0105965	0.820999
cg15609678	0.0116637	0.0179088	0.516223	0.0152415	0.00972488	0.119923	-0.00631666	0.0146974	0.668195
cg15609679	0.0207433	0.015052	0.170967	-0.00221766	0.00817356	0.786653	-0.0115784	0.0123528	0.350653
cg15609710	0.0035876	0.00960887	0.709597	0.000424921	0.00521782	0.935243	0.00341977	0.00788578	0.665383
cg15609728	0.000451662	0.00238865	0.850373	-0.00116675	0.00129709	0.370342	0.0020477	0.00196031	0.298506
cg15609812	-0.00401524	0.00992469	0.686579	-0.00164398	0.00538931	0.760908	0.00460537	0.00814496	0.572936
cg15609829	0.00219945	0.00617155	0.722235	-0.00177274	0.00335128	0.59789	-0.00205824	0.00506485	0.685255
cg15609861	0.121595	0.130118	0.352094	-0.00938758	0.070657	0.894546	-0.0578973	0.106785	0.588788
cg15609913	-0.0100825	0.0063967	0.117852	0.0027403	0.00347354	0.431864	0.00568791	0.00524962	0.280961
cg15609935	0.00335191	0.00268836	0.215112	-0.000782645	0.00145984	0.59296	-0.00249431	0.00220628	0.260702
cg15610020	0.00455239	0.00645291	0.482004	0.00686261	0.00350407	0.0527065	-0.00677536	0.00529575	0.20345
cg15610027	0.000930242	0.00577916	0.872416	-0.00568605	0.00313821	0.0727333	-0.000914917	0.00474282	0.847389
cg15610075	0.00323282	0.0188175	0.863911	0.012979	0.0102183	0.206704	0.00284123	0.015443	0.854367
cg15610139	0.00178642	0.00862985	0.836389	0.00191579	0.00468619	0.683469	-0.00171153	0.00708231	0.809491
cg15610146	0.0119626	0.00783919	0.12988	-0.0086178	0.00425685	0.0453458	-0.00584577	0.00643344	0.365519
cg15610170	0.00652959	0.00902451	0.470884	-0.00172231	0.0049005	0.725919	-0.00300813	0.00740621	0.685411
cg15610181	0.00418705	0.0128622	0.745397	-0.000440944	0.00698444	0.949776	-0.00127047	0.0105557	0.904418
cg15610189	-0.0139174	0.0174734	0.427461	0.00960641	0.00948841	0.313551	0.00886187	0.01434	0.537864
cg15610198	0.0082554	0.00496904	0.0994873	-0.00314245	0.00269829	0.246697	-0.00616637	0.00407798	0.133372
cg15610202	-0.000478683	0.0105274	0.963815	-0.00322921	0.00571659	0.573303	0.00313573	0.00863958	0.717339
cg15610233	-0.00249193	0.00957265	0.795105	0.00402477	0.00519815	0.440432	-0.00429909	0.00785605	0.585327
cg15610333	0.00225735	0.0034213	0.510766	0.00172686	0.00185784	0.354666	-0.00582923	0.00280778	0.0402154
cg15610335	-0.0163077	0.013792	0.239593	0.00752776	0.00748933	0.317039	0.0114611	0.0113187	0.313483
cg15610401	-0.014427	0.0082303	0.0824026	-0.00250668	0.00446923	0.576024	0.0102576	0.00675442	0.13172
cg15610437	0.00151896	0.00792877	0.848428	0.00165753	0.00430549	0.700994	-0.000314863	0.00650696	0.961494
cg15610472	0.00107919	0.00559833	0.847495	0.00280412	0.00304001	0.358336	-0.000675989	0.00459442	0.883297
cg15610476	-0.0111391	0.0280165	0.691702	0.00589182	0.0152135	0.699301	0.0272227	0.0229925	0.238971
cg15610510	0.0252802	0.0137317	0.0683144	-0.0160244	0.00745659	0.0338247	-0.00892316	0.0112693	0.430174
cg15610529	-0.00398732	0.00425665	0.350952	-0.0015434	0.00231145	0.50571	0.00360367	0.00349333	0.30453
cg15610548	0.00288577	0.00462791	0.534209	-0.00166436	0.00251305	0.509173	-0.000571434	0.00379802	0.880681
cg15610667	0.0084509	0.00555999	0.131393	-0.00197895	0.00301919	0.513541	-0.00283076	0.00456295	0.536291
cg15610777	0.00431914	0.00954696	0.651865	-0.00316226	0.0051842	0.543133	-0.000511676	0.00783497	0.948048
cg15610792	-0.00503638	0.00317741	0.115824	0.00139667	0.0017254	0.419989	0.00509243	0.00260763	0.0533721
cg15610806	0.0131598	0.0110654	0.236894	-0.0060964	0.00600877	0.31253	-0.0196453	0.00908115	0.0326823
cg15610836	0.0106268	0.00846615	0.212064	-0.00729556	0.0045973	0.115401	-0.00330973	0.00694797	0.634764
cg15610843	-0.0141054	0.0133578	0.293294	0.00100649	0.00725354	0.889895	0.0136231	0.0109624	0.216618
cg15610955	0.0052482	0.0088277	0.553389	-0.00199548	0.00479363	0.678017	-0.0083206	0.00724469	0.253249
cg15611008	0.00325355	0.00864374	0.70734	0.00389901	0.00469373	0.407952	-0.0112903	0.00709372	0.114345
cg15611037	-0.00872568	0.0108874	0.424599	-0.00134368	0.00591207	0.82063	0.00741811	0.00893501	0.408207
cg15611098	-0.00543218	0.0134092	0.686184	0.0027524	0.00728147	0.706159	0.0062506	0.0110046	0.571194
cg15611108	0.00159483	0.00331071	0.630963	-0.00106474	0.00179778	0.554896	0.00104661	0.00271702	0.700829
cg15611112	-0.0118084	0.00717886	0.10285	0.00445955	0.00389827	0.255115	0.00408744	0.00589153	0.489281
cg15611131	-0.0126355	0.0112439	0.263558	0.000994735	0.00610567	0.87088	0.0059523	0.0092276	0.520235
cg15611133	0.00295275	0.0222609	0.894718	0.0147116	0.0120881	0.226199	-0.000295337	0.018269	0.987131
cg15611150	-0.000829855	0.00360574	0.818404	-0.000590412	0.00195799	0.763572	0.00240769	0.00295915	0.417608
cg15611151	0.00595924	0.00774075	0.443037	0.00117134	0.00420339	0.781024	-0.00468005	0.00635265	0.462868
cg15611164	0.00372974	0.0259488	0.885973	7.90107e-05	0.0140907	0.995536	0.024896	0.0212955	0.244902
cg15611176	0.0121806	0.00983657	0.218243	-0.00777	0.00534146	0.148612	-0.00616674	0.00807264	0.446559
cg15611186	-0.00986662	0.00863227	0.255524	0.00849715	0.0046875	0.0726019	0.00261555	0.0070843	0.712685
cg15611232	-0.0127646	0.0115809	0.272775	0.011446	0.00628865	0.0714624	0.0139855	0.00950415	0.144007
cg15611243	-0.00172924	0.00716646	0.809774	0.00136927	0.00389154	0.725618	0.0013578	0.00588134	0.817848
cg15611278	0.0332036	0.016381	0.0450853	-0.0143259	0.00889524	0.110151	-0.0312414	0.0134435	0.0219682
cg15611336	-0.00583608	0.00851756	0.49467	0.00557794	0.00462521	0.230411	0.00346595	0.00699016	0.621002
cg15611350	0.0196657	0.0157888	0.215578	-0.00835964	0.00857366	0.331681	-0.014452	0.0129575	0.267136
cg15611351	0.0184475	0.0116409	0.1159	-0.0117526	0.00632123	0.0656672	-0.00605818	0.00955339	0.527306
cg15611364	0.0013036	0.00323965	0.688177	-0.00279551	0.0017592	0.114912	0.00194074	0.0026587	0.466967
cg15611434	-0.011854	0.010054	0.240928	0.000595178	0.00545954	0.913388	0.00686451	0.00825109	0.407238
cg15611565	0.00211725	0.00700486	0.763029	0.00290595	0.00380379	0.446525	-0.00697885	0.00574873	0.227355
cg15611600	0.114571	0.0344763	0.00120908	-0.0215615	0.0187214	0.251939	-0.0943205	0.0282939	0.00116877
cg15611624	-0.00328176	0.0118261	0.781917	0.00298913	0.00642185	0.642521	-0.00197838	0.00970544	0.838853
cg15611809	0.00246593	0.0118454	0.835477	0.00519361	0.00643231	0.421163	-0.00753836	0.00972125	0.439737
cg15611832	0.00560018	0.023128	0.809123	-0.00304094	0.012559	0.809128	0.00842689	0.0189806	0.657934
cg15611842	0.00618519	0.00990695	0.533704	-0.0103055	0.00537968	0.058008	0.00055167	0.0081304	0.946026
cg15611853	0.0158782	0.0103285	0.127086	0.00026616	0.00560857	0.962236	-0.0100284	0.00847632	0.239316
cg15611897	-0.000134762	0.00331773	0.967674	-0.000413843	0.0018016	0.818744	-0.00185293	0.00272279	0.4976
cg15611912	-0.00942611	0.00823163	0.254649	-0.00215606	0.00446995	0.63052	0.00541849	0.00675551	0.424233
cg15611914	-0.0308952	0.0133351	0.0223653	0.0144774	0.00724126	0.0480419	0.0238093	0.0109438	0.0317261
cg15611923	0.00379075	0.00236689	0.112118	-0.00223658	0.00128527	0.0846262	-0.00282095	0.00194245	0.149275
cg15611938	-0.0113945	0.00720703	0.116742	0.00223524	0.00391357	0.569062	0.00608186	0.00591464	0.306078
cg15611993	0.00863009	0.0104357	0.410039	-0.00353918	0.00566679	0.533562	-0.00963752	0.00856432	0.262906
cg15612008	0.00303271	0.00770378	0.69459	-0.00554957	0.00418331	0.18739	9.03811e-06	0.00632231	0.998862
cg15612053	0.00501462	0.00672509	0.457464	0.0021029	0.00365186	0.565898	-0.00329997	0.00551912	0.551126
cg15612063	0.00129129	0.00383572	0.737022	0.00244033	0.00208288	0.243882	-0.00365144	0.00314788	0.248574
cg15612077	-0.00570699	0.0226058	0.801159	-0.00547255	0.0122754	0.656608	0.0175455	0.018552	0.346351
cg15612085	0.00285656	0.00761748	0.708382	-0.00242579	0.00413645	0.55878	-0.00540552	0.00625149	0.389098
cg15612131	2.34482e-05	0.00295292	0.993679	-2.52418e-06	0.0016035	0.998747	-0.00115686	0.00242339	0.634044
cg15612186	-0.00176876	0.0110955	0.873637	0.000484111	0.00602511	0.936106	0.0011693	0.00910585	0.898057
cg15612193	-0.0150322	0.0153956	0.331011	0.00567069	0.00836014	0.499006	0.0244655	0.0126348	0.0553899
cg15612205	0.00390301	0.0150481	0.795836	-0.00617935	0.00817146	0.451139	-0.0011047	0.0123497	0.928885
cg15612215	-0.00455488	0.00857226	0.596247	0.00268396	0.00465492	0.565398	0.00772469	0.00703505	0.274589
cg15612221	-0.00697459	0.0280865	0.804345	0.00132715	0.0152515	0.930816	0.0153511	0.0230499	0.506809
cg15612257	-0.00372885	0.00995671	0.708749	-0.000189934	0.0054067	0.97204	0.0059243	0.00817124	0.46998
cg15612261	0.00547476	0.0117367	0.641806	-0.00815457	0.00637329	0.203417	-0.000190782	0.00963206	0.984233
cg15612266	-0.012108	0.0122741	0.326069	0.00699844	0.00666508	0.296013	0.00432954	0.010073	0.668171
cg15612304	0.00729408	0.00843942	0.389311	-0.00178132	0.00458278	0.698251	-0.00125729	0.00692603	0.856285
cg15612322	-0.00930373	0.00984786	0.346859	0.00121106	0.00534759	0.821257	-0.00114582	0.00808191	0.887517
cg15612328	0.0126649	0.0117391	0.283006	0.00194168	0.00637456	0.761248	-0.00655236	0.00963397	0.49785
cg15612330	-0.0032093	0.00626466	0.609478	-0.00159975	0.00340184	0.6391	0.00779676	0.00514126	0.13226
cg15612342	-0.0112611	0.0218751	0.607733	0.000792482	0.0118787	0.94693	0.00206922	0.0179524	0.908448
cg15612382	0.00655875	0.0122372	0.593063	0.000510733	0.00664506	0.938875	-0.00248459	0.0100428	0.80506
cg15612392	-0.000303458	0.00413873	0.941683	0.00250021	0.00224742	0.268356	-0.00201239	0.00339656	0.554745
cg15612424	0.00219902	0.00327787	0.50371	-0.00160631	0.00177995	0.368792	1.76065e-05	0.00269007	0.99479
cg15612436	0.00740983	0.00514543	0.152685	-0.00168427	0.00279408	0.547882	-0.00406829	0.00422273	0.337447
cg15612444	-0.01942	0.0133816	0.149556	0.00932342	0.00726647	0.202163	0.0143637	0.0109819	0.193622
cg15612485	0.00113487	0.00729809	0.87671	-0.00352159	0.00396301	0.376149	0.00304022	0.00598937	0.612748
cg15612517	-0.00686611	0.00984062	0.486818	0.00298264	0.00534366	0.577867	0.00811434	0.00807597	0.317222
cg15612546	0.000742989	0.00273026	0.786031	0.000457734	0.00148259	0.758103	0.00036033	0.00224066	0.872535
cg15612628	-0.00660972	0.0167107	0.693212	-0.00547157	0.00907426	0.547765	0.003601	0.0137141	0.793368
cg15612657	-0.0126965	0.0108996	0.246597	0.000888614	0.00591874	0.880932	0.00576063	0.00894509	0.520917
cg15612682	0.00323713	0.00266525	0.227131	5.78351e-05	0.00144729	0.968197	-0.00293836	0.00218731	0.181919
cg15612739	-0.00567961	0.0128803	0.660112	0.00654173	0.00699428	0.351684	0.0047294	0.0105706	0.655457
cg15612756	0.0144905	0.00771289	0.0629277	-0.0141232	0.00418826	0.00103038	-0.00594254	0.00632979	0.349879
cg15612777	0.0218753	0.0153038	0.155722	-0.000578953	0.00831028	0.944585	-0.0226417	0.0125595	0.0741641
cg15612807	0.00939495	0.00667905	0.162356	0.00431521	0.00362687	0.236691	-0.0100282	0.00548134	0.0700299
cg15612817	-0.0186499	0.010926	0.0906566	0.00556173	0.00593306	0.350599	0.00471309	0.00896673	0.60021
cg15612845	0.000557555	0.00310345	0.857753	0.00221741	0.00168524	0.190982	-0.000322434	0.00254693	0.89949
cg15612847	0.019396	0.0103551	0.0637126	-0.00281419	0.00562306	0.617741	-0.0113746	0.00849822	0.183503
cg15612910	-0.00452507	0.00774124	0.560053	-0.000143671	0.00420365	0.972797	0.00491653	0.00635305	0.440659
cg15612918	0.015675	0.00710891	0.0295364	-0.00254908	0.00386029	0.510421	-0.00984746	0.00583412	0.0942621
cg15612927	-0.00353046	0.00263848	0.183634	0.000642327	0.00143275	0.654806	0.00326049	0.00216534	0.134994
cg15612945	-0.00227787	0.0154652	0.883173	0.00590107	0.00839795	0.483739	0.00159585	0.012692	0.900169
cg15612947	-0.000380172	0.016836	0.982026	-0.00956197	0.00914232	0.297899	-0.0017506	0.0138169	0.89941
cg15612951	0.00340922	0.00623112	0.585399	0.002424	0.00338363	0.475268	-0.00465661	0.00511373	0.364493
cg15613012	-0.0031058	0.00776024	0.689771	0.00435617	0.00421397	0.303523	-0.00171933	0.00636865	0.787691
cg15613014	-0.0011258	0.00380841	0.768087	-0.00113886	0.00206805	0.58296	0.00139034	0.00312548	0.65731
cg15613047	0.0156894	0.0150303	0.298844	-0.00191897	0.00816177	0.814555	-0.00395613	0.012335	0.749028
cg15613048	0.00920386	0.00723349	0.205915	-0.00536328	0.00392794	0.174907	-0.00382989	0.00593635	0.520168
cg15613067	0.0090188	0.00738034	0.224319	-0.00505816	0.00400768	0.209576	-0.00441434	0.00605687	0.467664
cg15613077	0.0769008	0.0297774	0.0111213	-0.0143295	0.0161698	0.377447	-0.0562341	0.0244376	0.0232688
cg15613100	-0.00363948	0.0158886	0.819246	-0.00587802	0.00862786	0.497124	0.00108253	0.0130394	0.933987
cg15613148	0.0112302	0.0142608	0.432688	0.0128761	0.0077439	0.0992103	-0.0169217	0.0117035	0.151056
cg15613153	0.0135722	0.0155095	0.383433	0.00150953	0.00842197	0.858081	-0.00751608	0.0127283	0.556064
cg15613177	-0.000878015	0.00284241	0.757983	6.13058e-05	0.00154349	0.968389	0.000676351	0.0023327	0.772405
cg15613209	-0.00279676	0.0313211	0.929011	-0.00995849	0.017008	0.559399	-0.00662202	0.0257045	0.797181
cg15613213	0.0146084	0.0111228	0.191789	-0.00435038	0.0060399	0.472884	-0.00618615	0.0091282	0.499387
cg15613218	0.00358453	0.00868528	0.68062	-0.00712244	0.00471629	0.133865	0.00555697	0.0071278	0.43729
cg15613292	0.00798754	0.00605036	0.189517	-0.000221421	0.00328547	0.946391	-0.00606211	0.00496539	0.224745
cg15613340	-0.00492896	0.00925662	0.595468	0.00205269	0.00502654	0.683795	-0.00223705	0.00759669	0.768949
cg15613349	-0.00494512	0.0156954	0.753307	0.00602261	0.00852292	0.481287	0.0081756	0.0128808	0.526935
cg15613374	0.00504573	0.0155698	0.746499	-0.000965079	0.00845473	0.90933	0.000428585	0.0127778	0.973304
cg15613404	-0.00216407	0.00923462	0.815154	0.00515285	0.00501459	0.306406	0.005101	0.00757863	0.50231
cg15613420	-0.00325439	0.00641687	0.613056	-0.000723846	0.00348449	0.835821	0.00454014	0.00526617	0.39049
cg15613465	0.00251841	0.00193256	0.195246	-0.00152876	0.00104942	0.148029	-0.00224479	0.001586	0.159784
cg15613488	0.0172936	0.00890966	0.0548182	-0.00389612	0.00483813	0.422387	-0.0133663	0.00731195	0.070259
cg15613514	-0.00362318	0.00858409	0.67379	-0.000256072	0.00466134	0.95629	0.0078183	0.00704476	0.269504
cg15613534	0.0123759	0.0193071	0.522854	-0.00525434	0.0104841	0.617253	-0.00159818	0.0158449	0.919842
cg15613567	0.000537477	0.00278568	0.847359	0.00142951	0.00151268	0.34672	0.000530365	0.00228614	0.816976
cg15613664	-7.94925e-05	0.0031194	0.979716	0.000955399	0.0016939	0.573887	-0.00208529	0.00256002	0.417084
cg15613673	-0.0105105	0.0114812	0.361956	-0.00326285	0.00623454	0.601783	0.00512233	0.00942236	0.587793
cg15613687	-0.00410932	0.0115617	0.722951	-0.00981256	0.00627823	0.120937	0.016563	0.00948839	0.0836712
cg15613740	-0.0118338	0.0215106	0.583339	-0.0177422	0.0116807	0.131648	0.00814041	0.0176533	0.645617
cg15613757	0.010218	0.00881286	0.248785	-0.00228379	0.00478557	0.634149	-0.00650758	0.0072325	0.370209
cg15613761	-0.010136	0.00783728	0.198617	0.00502857	0.00425581	0.239921	0.00509812	0.00643187	0.429697
cg15613905	0.0318369	0.104003	0.760096	0.11209	0.0564758	0.0496628	-0.0836955	0.0853529	0.32895
cg15613917	-0.00612647	0.00655186	0.351799	-0.00037554	0.0035578	0.916128	0.006928	0.00537696	0.200289
cg15613945	-0.0138249	0.0138531	0.320486	-0.00152227	0.00752251	0.840008	0.00735037	0.0113689	0.519281
cg15613982	-0.00492116	0.00269026	0.0700704	0.000409709	0.00146087	0.779654	0.00381261	0.00220783	0.0870004
cg15613991	-0.0156557	0.0174788	0.372371	0.00815844	0.00949137	0.391899	0.0348756	0.0143445	0.01666
cg15614048	0.0152761	0.00880304	0.0854849	-0.00518028	0.00478024	0.280873	-0.00952485	0.00722445	0.190102
cg15614119	0.00790194	0.0143651	0.583381	-0.00815851	0.00780057	0.297906	-0.00148362	0.0117891	0.900083
cg15614155	0.00411702	0.00680233	0.546269	0.00266021	0.00369381	0.47294	0.00337088	0.00558251	0.547201
cg15614194	-0.00531237	0.0190876	0.781293	0.0147657	0.010365	0.157111	0.0120581	0.0156647	0.443092
cg15614268	0.00146571	0.00845761	0.862733	0.000122351	0.00459266	0.978795	0.00892738	0.00694096	0.201078
cg15614301	-0.00138979	0.00267047	0.60381	0.000223113	0.00145012	0.878004	0.00221937	0.0021916	0.313439
cg15614308	-0.0149126	0.0165152	0.368519	0.00397635	0.00896808	0.658355	0.0175857	0.0135536	0.197176
cg15614395	0.0218692	0.0109926	0.0491342	-0.00463135	0.00596921	0.439489	-0.00466334	0.00902137	0.606249
cg15614438	-0.00767233	0.0111283	0.491997	0.00442834	0.00604291	0.46523	0.00127505	0.00913275	0.889221
cg15614573	-0.00473736	0.0106624	0.657696	0.00238143	0.00578992	0.681649	-0.000860543	0.00875041	0.921839
cg15614616	-0.0225328	0.0086508	0.010466	0.00526165	0.00469757	0.265119	0.0285805	0.00709951	0.000104682
cg15614628	-0.00111506	0.00262427	0.671739	0.000507119	0.00142504	0.722624	-0.000816683	0.00215368	0.705268
cg15614653	0.00514432	0.00703056	0.465903	-0.0042618	0.00381774	0.266719	-0.00366486	0.00576981	0.526631
cg15614730	0.00558248	0.00940284	0.553931	0.00818379	0.00510594	0.111847	-0.00251519	0.00771669	0.745088
cg15614775	0.00175181	0.008588	0.838743	0.00292535	0.00466347	0.531768	0.00518556	0.00704797	0.463448
cg15614872	0.0401174	0.0596491	0.50264	-0.0438984	0.0323907	0.178106	0.0248896	0.0489526	0.612162
cg15614883	0.0296029	0.042988	0.492505	0.00546378	0.0233434	0.815373	-0.0203952	0.0352792	0.564373
cg15614917	-0.0159299	0.0124776	0.204403	0.0076046	0.00677558	0.264156	0.00625727	0.01024	0.542421
cg15615022	-0.00168137	0.0152377	0.912338	-0.00280499	0.00827437	0.735258	0.00400764	0.0125052	0.749214
cg15615045	-0.0231113	0.0222839	0.301949	-0.00540457	0.0121006	0.656016	0.00172133	0.0182878	0.925182
cg15615135	-0.0024195	0.00287213	0.401388	-0.00064226	0.00155963	0.681285	0.00284996	0.00235709	0.229216
cg15615160	0.000401373	0.00324818	0.901882	0.00146973	0.00176383	0.406503	-0.0021971	0.00266571	0.411604
cg15615290	-0.0286495	0.0157079	0.070883	-0.00479573	0.0085297	0.575097	0.0314309	0.0128911	0.016362
cg15615312	0.0122994	0.00810207	0.131868	0.00254341	0.00439959	0.564378	-0.00865279	0.00664918	0.195864
cg15615350	-0.00344715	0.00256348	0.181485	0.00139523	0.00139202	0.318399	0.00292128	0.00210379	0.167766
cg15615365	0.015891	0.0139309	0.25647	-0.00380814	0.00756475	0.615685	-0.010387	0.0114327	0.365584
cg15615393	-0.000827834	0.00283771	0.771046	0.00232297	0.00154094	0.134547	0.000706047	0.00232884	0.762329
cg15615396	-0.000933557	0.00462337	0.840351	0.00159905	0.00251058	0.525498	5.47322e-05	0.00379429	0.988517
cg15615436	0.0067138	0.00664395	0.314467	-0.00265363	0.0036078	0.463585	-0.00283955	0.00545253	0.603569
cg15615443	0.0115613	0.00782171	0.142239	-0.00663343	0.00424735	0.121212	-0.00207363	0.0064191	0.747277
cg15615497	-0.00728348	0.0109532	0.507465	-0.0122097	0.0059478	0.0424638	0.00538382	0.00898901	0.550449
cg15615575	0.0043357	0.0222614	0.845938	-0.00770593	0.0120884	0.525148	0.0182856	0.0182694	0.31908
cg15615586	-0.0166754	0.0127489	0.193605	-0.00615887	0.00692291	0.375603	0.0130833	0.0104627	0.213781
cg15615638	0.000406351	0.00737053	0.956133	-0.0010825	0.00400235	0.787308	-0.000534124	0.00604882	0.929797
cg15615645	0.00609724	0.0108391	0.574903	-0.00258423	0.00588583	0.66148	-0.0139133	0.00889536	0.120666
cg15615683	-0.0104418	0.00891731	0.244148	-0.0051937	0.00484229	0.285811	0.0105176	0.00731823	0.153504
cg15615706	-0.0102179	0.0184128	0.580067	-0.00699064	0.00999851	0.485923	0.0107306	0.0151109	0.479129
cg15615793	-0.0109757	0.0193483	0.571687	-0.00598892	0.0105065	0.569828	0.0124363	0.0158787	0.43519
cg15615829	-0.0144021	0.0125877	0.255047	-0.000963434	0.00683538	0.888169	0.00942972	0.0103304	0.363338
cg15615968	0.0239624	0.0114553	0.0387571	0.000272039	0.00622049	0.965197	-0.0161731	0.00940112	0.0881834
cg15615985	0.0122851	0.0149311	0.412411	0.0076938	0.00810793	0.34474	-0.0067515	0.0122536	0.582765
cg15616006	-0.0362058	0.0530529	0.496391	0.0339109	0.0288089	0.241696	0.0189512	0.0435393	0.664221
cg15616007	-0.00583948	0.0108292	0.590816	0.00137449	0.00588049	0.815624	0.00250795	0.00888729	0.778324
cg15616051	0.00226833	0.00981184	0.817602	0.000577057	0.00532803	0.91395	-0.00984942	0.00805234	0.223878
cg15616083	-0.0231135	0.0223636	0.30362	0.0146834	0.0121439	0.229209	0.0204685	0.0183532	0.267173
cg15616111	-0.00853258	0.0033973	0.0134716	0.00253604	0.00184481	0.172021	0.00732778	0.00278808	0.00980904
cg15616148	-0.00335497	0.00684741	0.625137	0.000765678	0.00371829	0.837232	0.00360618	0.00561951	0.522386
cg15616173	-0.00385676	0.0024471	0.117886	0.000403575	0.00132883	0.761925	0.00353485	0.00200828	0.0811642
cg15616183	0.0109149	0.0121421	0.370653	-0.0055976	0.00659341	0.397742	-0.00364396	0.00996473	0.715302
cg15616193	-0.000712656	0.00550058	0.897151	-0.000811172	0.00298693	0.786459	-0.000640183	0.00451419	0.887485
cg15616257	0.00142975	0.00916394	0.876304	0.00346788	0.00497621	0.487341	-0.000378565	0.00752063	0.959945
cg15616310	0.0494222	0.0222998	0.028732	-0.0111192	0.0121093	0.360503	-0.048059	0.0183009	0.00986902
cg15616340	0.00677437	0.0138391	0.625456	-0.00169102	0.00751492	0.82238	-0.00755292	0.0113574	0.507429
cg15616358	0.0265147	0.016149	0.103471	0.00599378	0.00876922	0.495727	-0.0145314	0.0132531	0.275275
cg15616361	-0.00876215	0.00984387	0.375348	-0.00159138	0.00534543	0.766486	0.00334187	0.00807863	0.679923
cg15616382	-0.0104503	0.0148958	0.484437	0.00812917	0.00808874	0.317103	0.00668235	0.0122246	0.58574
cg15616400	0.00119277	0.00807597	0.882855	0.00216839	0.00438542	0.621971	0.00169508	0.00662776	0.798618
cg15616496	0.0145876	0.0150974	0.336047	-0.00826193	0.00819819	0.315774	-0.012774	0.0123901	0.304807
cg15616518	-0.00117076	0.00809159	0.885222	0.00351422	0.0043939	0.425554	0.00187396	0.00664058	0.778322
cg15616522	0.0127338	0.00698843	0.0711535	-0.00195733	0.00379486	0.60704	-0.01163	0.00573524	0.0449956
cg15616524	-0.0062541	0.00932998	0.504057	-0.00614249	0.00506638	0.227956	0.00932136	0.0076569	0.226064
cg15616595	-0.00471511	0.00904006	0.603012	0.00535691	0.00490894	0.277545	0.00100095	0.00741897	0.892924
cg15616609	-0.0154295	0.0161237	0.340693	-0.00309541	0.00875552	0.724362	0.0127105	0.0132324	0.338879
cg15616641	-0.00240695	0.012067	0.842267	-0.00806504	0.00655263	0.22102	0.00659323	0.0099031	0.506949
cg15616665	-0.00186442	0.00736822	0.800713	0.000863529	0.0040011	0.829525	-0.00105592	0.00604693	0.861699
cg15616730	0.0182133	0.0132514	0.172098	-0.00965871	0.0071958	0.182272	-0.0204781	0.0108751	0.0623391
cg15616827	0.0110516	0.013152	0.402564	-0.00111566	0.00714182	0.87615	-0.00529357	0.0107936	0.624801
cg15616849	-0.0035407	0.00303874	0.246463	0.000865799	0.0016501	0.600851	0.00108931	0.00249382	0.663109
cg15616888	0.00461202	0.0122445	0.707152	0.00543024	0.00664904	0.415868	-0.00468277	0.0100488	0.642135
cg15616893	0.000641619	0.00948219	0.946175	-0.000457058	0.00514903	0.929429	0.00657894	0.00778181	0.399709
cg15616915	-0.0153293	0.0127133	0.230495	0.0050411	0.00690359	0.466811	0.00806496	0.0104335	0.441188
cg15616940	-0.0145586	0.0150639	0.335934	0.00417852	0.00818	0.6105	0.0173476	0.0123626	0.163362
cg15616946	-0.00131599	0.00276128	0.634602	-0.000371774	0.00149943	0.804641	0.00129737	0.00226612	0.568147
cg15616978	0.0121329	0.0084414	0.153469	-0.00262914	0.00458386	0.567434	-0.00575006	0.00692766	0.408328
cg15616998	0.00798705	0.00684448	0.245761	-0.00108097	0.0037167	0.77172	-0.00397213	0.0056171	0.480969
cg15617019	-0.00323789	0.00671372	0.630566	0.00308767	0.00364569	0.398869	0.00105034	0.00550979	0.849166
cg15617023	0.0347867	0.0191881	0.0725699	-0.00877334	0.0104196	0.401611	-0.0149565	0.0157473	0.344302
cg15617032	-0.00419374	0.0132858	0.752862	0.0042087	0.00721447	0.560839	0.00130697	0.0109033	0.904806
cg15617044	-0.0231929	0.0104709	0.0288216	0.0127533	0.0056859	0.0269035	0.0206768	0.0085932	0.0177868
cg15617059	0.00353314	0.0133826	0.792265	0.0153681	0.00726701	0.0367069	0.00197715	0.0109828	0.857465
cg15617075	0.0247198	0.0189175	0.194034	-0.0139096	0.0102726	0.178496	-0.0261506	0.0155251	0.0949386
cg15617106	-0.00168075	0.0116675	0.885722	-0.00127338	0.0063357	0.841082	0.00435882	0.00957524	0.649849
cg15617137	-0.00227967	0.00346851	0.512394	-0.00218717	0.00188347	0.248056	0.00196379	0.00284652	0.491715
cg15617139	-0.000808104	0.00849434	0.924381	0.00187742	0.0046126	0.684785	-0.00200428	0.00697111	0.774261
cg15617140	-0.0120528	0.00977247	0.220077	0.00718111	0.00530666	0.178757	0.00692139	0.00802004	0.390008
cg15617155	-0.00442175	0.00473612	0.352543	0.000392708	0.00257181	0.878917	0.00179249	0.00388682	0.645586
cg15617177	-0.000320177	0.0116916	0.978202	-0.00244761	0.00634878	0.700593	-0.00610128	0.00959501	0.526175
cg15617292	0.000968908	0.00376225	0.797247	0.00161773	0.00204298	0.430155	-0.0016797	0.00308759	0.587531
cg15617297	-0.000546432	0.00352256	0.877008	0.00146633	0.00191283	0.444975	-0.000193292	0.00289089	0.946813
cg15617336	0.0039718	0.00584249	0.49805	0.00468389	0.00317259	0.142704	-0.00212836	0.00479479	0.657994
cg15617351	0.00420989	0.00804244	0.601708	-0.00558463	0.00436721	0.203671	0.00450995	0.00660024	0.495853
cg15617537	-0.0372148	0.0339764	0.275772	-0.00235722	0.0184499	0.898569	0.0330196	0.0278836	0.238889
cg15617543	-0.00085154	0.0030695	0.781979	0.000938847	0.0016668	0.574403	8.12383e-05	0.00251907	0.974332
cg15617544	0.00691166	0.005538	0.214666	-0.00201202	0.00300725	0.50486	-0.0013867	0.0045449	0.760858
cg15617548	0.016934	0.013389	0.208626	1.04603e-05	0.0072705	0.998855	-0.0103045	0.010988	0.350406
cg15617549	-0.00415403	0.0107839	0.700828	-0.00573653	0.00585587	0.329423	0.00834065	0.00885007	0.348033
cg15617591	0.00880397	0.0179989	0.625717	0.00528385	0.00977379	0.589866	-0.00494361	0.0147713	0.738506
cg15617639	0.00412314	0.00679419	0.545192	-0.00199382	0.00368939	0.589999	-0.000683577	0.00557583	0.90265
cg15617640	-0.0138613	0.00960637	0.151882	-8.87071e-05	0.00521646	0.986463	0.0150918	0.00788373	0.0581802
cg15617706	0.00132603	0.0144581	0.927091	0.00858525	0.00785105	0.276556	0.00187091	0.0118654	0.875
cg15617768	0.00178793	0.00250433	0.476779	-0.00243686	0.0013599	0.0758923	-0.00082167	0.00205524	0.690085
cg15617775	0.00719385	0.0131536	0.585548	-0.00130555	0.00714268	0.855305	0.00311857	0.0107948	0.773206
cg15617847	-0.00160569	0.00305188	0.599856	0.000360088	0.00165723	0.828391	0.000993886	0.0025046	0.692266
cg15617853	-0.0164473	0.0162804	0.314591	0.00803773	0.00884059	0.365241	0.0179435	0.0133609	0.182043
cg15617880	-0.0055477	0.0102608	0.58983	0.00566046	0.00557185	0.311905	0.00524868	0.00842083	0.534379
cg15617883	-0.0126158	0.011566	0.27776	0.0122389	0.00628058	0.0538799	0.00283243	0.00949194	0.765958
cg15617888	0.0100546	0.00561469	0.0760824	-0.00361692	0.00304889	0.238057	-0.00878712	0.00460784	0.05913
cg15617929	-0.00873319	0.00961014	0.36547	-0.00308006	0.00521851	0.556255	0.00403053	0.00788681	0.610343
cg15617946	0.0107148	0.00741122	0.151091	0.0042727	0.00402445	0.290704	-0.00896345	0.00608222	0.143414
cg15617950	-0.00468761	0.010244	0.648145	0.0062512	0.00556269	0.263556	0.00123154	0.00840698	0.883803
cg15617976	-0.00123214	0.00646719	0.849252	-0.0020867	0.00351182	0.553602	0.0006238	0.00530747	0.906652
cg15618041	0.00038917	0.00709105	0.956332	0.00242898	0.00385059	0.529476	-0.00616574	0.00581946	0.291691
cg15618049	0.0146337	0.0142339	0.306162	-3.12601e-05	0.0077293	0.99678	-0.0114089	0.0116814	0.330876
cg15618071	0.0395063	0.0155804	0.0126289	-0.0139252	0.00846049	0.102637	-0.0290667	0.0127865	0.0249541
cg15618087	-0.073495	0.102572	0.47519	-0.0763813	0.0556989	0.173065	0.124234	0.0841787	0.142845
cg15618108	-0.0117525	0.0124651	0.347832	0.0029027	0.00676882	0.668883	0.00100483	0.0102298	0.921932
cg15618137	-0.000237835	0.00324798	0.94176	-0.000363668	0.00176372	0.837021	0.000115988	0.00266554	0.965371
cg15618210	0.0151283	0.00814277	0.0658607	-0.00538245	0.00442169	0.226102	-0.0115367	0.00668258	0.0870865
cg15618336	0.00387645	0.00942095	0.681528	-0.000134094	0.00511578	0.979136	-0.00164583	0.00773156	0.831821
cg15618347	-0.00213375	0.00834826	0.798744	-0.00616314	0.00453328	0.176759	0.00539975	0.00685122	0.432307
cg15618414	0.0187371	0.00972669	0.0566402	0.0004177	0.0052818	0.93711	-0.0117074	0.00798246	0.145328
cg15618428	-0.0079989	0.00738998	0.281443	0.00103906	0.00401291	0.796174	0.0051846	0.00606478	0.394481
cg15618450	0.0206948	0.0154026	0.181847	-0.0168057	0.00836394	0.0469541	-0.0165351	0.0126406	0.193568
cg15618473	-0.0219363	0.0187318	0.2441	0.00268886	0.0101718	0.792008	0.0114833	0.0153727	0.456661
cg15618495	0.00522287	0.00775965	0.502308	-0.00237808	0.00421365	0.573649	-0.00616278	0.00636816	0.335293
cg15618517	-0.0142021	0.0140934	0.315803	0.00745659	0.007653	0.332028	0.00258713	0.0115661	0.823419
cg15618525	-0.00118629	0.00709053	0.867436	-0.00368832	0.00385031	0.340199	0.00482082	0.00581903	0.409205
cg15618533	0.000249672	0.00498901	0.960178	-0.00215373	0.00270914	0.428334	0.000800937	0.00409437	0.845269
cg15618610	-0.00635015	0.0305218	0.835572	0.021722	0.016574	0.19272	-0.021436	0.0250485	0.393981
cg15618638	-0.00843812	0.00861246	0.329356	-0.00103738	0.00467675	0.824868	-0.0011924	0.00706805	0.86634
cg15618646	-0.025595	0.0253013	0.313945	0.006395	0.0137392	0.642524	0.0193831	0.0207642	0.352613
cg15618712	-0.00236894	0.00329518	0.47372	0.00116607	0.00178935	0.515971	0.000955049	0.00270427	0.724642
cg15618758	0.00819529	0.00852302	0.338386	0.00434409	0.00462818	0.349983	-0.00884481	0.00699464	0.208719
cg15618800	-0.00911185	0.0154069	0.555457	-0.0053254	0.00836628	0.525752	0.00446564	0.0126441	0.72463
cg15618871	0.00164782	0.0106044	0.876798	-0.00541433	0.00575839	0.34915	0.00715765	0.00870276	0.412596
cg15618908	-0.115369	0.036631	0.00210635	0.0485454	0.0198914	0.0162624	0.0836513	0.0300622	0.00634793
cg15618989	0.002636	0.0117117	0.822339	0.00372038	0.0063597	0.55975	-0.000834413	0.00961152	0.930977
cg15619011	-0.0117906	0.0100737	0.244358	-0.00195349	0.00547023	0.721692	0.00736801	0.00826726	0.374752
cg15619022	0.00140314	0.0089227	0.875332	0.00195778	0.00484521	0.68695	0.00639818	0.00732265	0.384157
cg15619071	-0.0105361	0.0104665	0.316309	0.000714441	0.00568351	0.900195	0.00544137	0.00858958	0.527732
cg15619125	0.00504382	0.00867075	0.561956	-0.00281836	0.0047084	0.550682	-0.0125797	0.00711588	0.0798622
cg15619150	0.0101886	0.0162598	0.532211	-0.00409614	0.00882943	0.643622	-0.00801239	0.0133441	0.549444
cg15619177	0.00287398	0.00960008	0.765222	-0.00150002	0.00521304	0.774084	-0.00893192	0.00787856	0.259385
cg15619301	0.0138742	0.0158215	0.382442	-0.0119133	0.0085914	0.168349	-0.00250436	0.0129843	0.847412
cg15619314	-0.0166851	0.0129321	0.199683	0.0143647	0.00702239	0.0431859	0.00120858	0.0106131	0.909543
cg15619333	-0.0132489	0.0239968	0.581993	-0.00163478	0.0130308	0.900392	0.0274252	0.0196936	0.166552
cg15619377	-0.00658014	0.0121725	0.589894	0.00903033	0.00660992	0.174669	-0.000524296	0.00998968	0.958238
cg15619425	-0.0235779	0.00927983	0.0124553	0.00711966	0.00503914	0.160517	0.0165192	0.00761574	0.0322293
cg15619439	-0.0104457	0.00998279	0.297685	-0.00217926	0.00542087	0.688455	0.00901333	0.00819264	0.273658
cg15619538	0.00838119	0.00628358	0.185016	-0.00510756	0.00341212	0.137286	-0.00175178	0.00515679	0.734728
cg15619546	-0.0146681	0.00848309	0.0865968	0.0019789	0.0046065	0.668335	0.0112278	0.00696187	0.109662
cg15619618	0.0210392	0.012236	0.0883453	-0.00343378	0.00664441	0.606339	-0.0193109	0.0100418	0.0570595
cg15619641	0.00554815	0.0111262	0.619016	-0.000730817	0.00604174	0.903942	-0.0101804	0.00913099	0.26731
cg15619643	-0.0075774	0.00927322	0.415622	0.00134452	0.00503555	0.789965	0.00146457	0.00761031	0.847748
cg15619657	-0.000872322	0.0161747	0.957088	-0.010872	0.00878318	0.218419	-0.00544108	0.0132742	0.682677
cg15619699	0.00200732	0.0033254	0.54733	-0.000970595	0.00180576	0.592009	-0.00228412	0.00272908	0.404431
cg15619703	0.0234691	0.0128291	0.0700529	-0.00988404	0.00696645	0.158783	-0.0149011	0.0105285	0.159802
cg15619732	0.00110111	0.00340203	0.746807	-0.000316196	0.00184737	0.864412	-0.00179027	0.00279196	0.522711
cg15619737	0.000301434	0.00379106	0.93677	0.000136185	0.00205863	0.947376	-0.0026889	0.00311124	0.389328
cg15619745	-0.00425623	0.00288995	0.143668	0.000768156	0.0015693	0.62547	0.00316743	0.00237171	0.184469
cg15619756	0.00131792	0.0116671	0.910268	-0.000645128	0.00633549	0.919079	0.000606208	0.00957493	0.949633
cg15619794	0.0288751	0.0150795	0.0581085	-0.0083141	0.0081885	0.312173	-0.0214648	0.0123754	0.0856353
cg15619966	0.00286285	0.00274476	0.299224	-0.000766753	0.00149046	0.607976	-0.000713063	0.00225256	0.75218
cg15620008	0.00911998	0.00783247	0.246788	-0.000639531	0.00425319	0.880752	-0.0106023	0.00642792	0.101917
cg15620028	0.00152411	0.00241236	0.528832	-0.000588323	0.00130996	0.654233	-0.000108504	0.00197977	0.956392
cg15620050	0.00816105	0.00775637	0.295026	-0.00238201	0.00421187	0.572854	0.000600569	0.00636547	0.925004
cg15620106	-0.00663205	0.0155776	0.671126	-0.00606797	0.00845894	0.474682	0.00104582	0.0127841	0.93495
cg15620114	0.000976217	0.00676533	0.88553	-0.00239333	0.00367372	0.5161	-0.000330782	0.00555215	0.9526
cg15620139	0.0138722	0.0176847	0.434481	0.00248603	0.00960317	0.796215	-0.00771469	0.0145134	0.596106
cg15620146	-0.0291763	0.0140196	0.0397455	0.0131925	0.00761295	0.0859144	0.0212638	0.0115056	0.0672704
cg15620155	-0.000287692	0.0128585	0.98219	-0.00416014	0.00698243	0.552532	0.00198528	0.0105527	0.851121
cg15620245	-0.0062236	0.00713454	0.384935	0.00556985	0.00387421	0.153365	0.00466844	0.00585515	0.426982
cg15620250	-0.00677951	0.0108619	0.533819	0.0028462	0.00589825	0.630375	0.00860707	0.00891412	0.336385
cg15620294	-0.000148242	0.00226399	0.947912	-0.000172586	0.0012294	0.888614	-0.000797915	0.00185801	0.668438
cg15620384	-0.00376094	0.0108789	0.730221	0.00191841	0.00590747	0.745993	0.00458151	0.00892806	0.60887
cg15620385	0.00517287	0.0154365	0.738183	0.00944062	0.00838236	0.262511	-0.0101692	0.0126684	0.423865
cg15620404	0.00157763	0.00704721	0.823277	-0.00380709	0.00382678	0.32199	0.00245526	0.00578348	0.672009
cg15620469	0.00470832	0.025987	0.85656	-0.0224079	0.0141115	0.115175	0.0099956	0.0213269	0.640222
cg15620488	0.000910989	0.0105321	0.931229	-0.00163591	0.00571917	0.775386	0.00818054	0.00864348	0.345998
cg15620499	0.00396788	0.0128802	0.758619	0.000107871	0.00699424	0.987723	-0.00347486	0.0105705	0.742984
cg15620533	0.0110442	0.026115	0.673189	0.0250881	0.014181	0.0796431	-0.00659164	0.021432	0.758998
cg15620642	-0.00126715	0.0127839	0.921223	0.00102451	0.00694194	0.882942	-0.00925998	0.0104915	0.379367
cg15620646	-0.00115455	0.0158125	0.941927	-0.0103855	0.0085865	0.229057	0.00859094	0.0129769	0.509345
cg15620694	0.00548016	0.0143366	0.703014	-0.0119996	0.00778507	0.1261	-0.00278357	0.0117657	0.81342
cg15620752	0.000537103	0.00787846	0.945771	0.00399437	0.00427817	0.352522	-0.00630142	0.00646567	0.331899
cg15620818	-0.00713995	0.0106397	0.503585	0.00790941	0.00577759	0.173794	-0.00110456	0.00873176	0.899568
cg15620831	-0.000705862	0.00713817	0.921409	-0.00343042	0.00387618	0.378087	-0.000436049	0.00585813	0.9408
cg15620832	-0.0174982	0.0155243	0.262132	0.00591562	0.00843002	0.484328	0.00590433	0.0127404	0.64397
cg15620850	0.0027772	0.0136227	0.838835	0.00473425	0.0073974	0.523511	-0.00674306	0.0111798	0.547653
cg15620876	-0.0485285	0.027896	0.0847223	0.0216748	0.0151481	0.155305	0.0312921	0.0228936	0.17446
cg15620905	0.0361978	0.0197628	0.0697147	-0.00674753	0.0107316	0.530814	-0.0275889	0.0162188	0.0917608
cg15621027	-0.00873077	0.00310706	0.00586576	0.00299817	0.0016872	0.0783307	0.00697805	0.00254989	0.00724008
cg15621056	0.012868	0.0156732	0.413411	-0.00652167	0.00851087	0.445154	-0.0121148	0.0128626	0.348328
cg15621066	-0.010076	0.0113496	0.376596	-0.00118883	0.00616307	0.847397	-0.0017579	0.00931435	0.850652
cg15621105	-0.00668514	0.00708623	0.347544	-0.0012109	0.00384797	0.753598	0.00541796	0.00581551	0.353563
cg15621160	-0.00164907	0.00276247	0.551764	0.00165922	0.00150008	0.271101	-0.000190702	0.00226709	0.933116
cg15621178	-0.000428841	0.00604461	0.94357	0.0013253	0.00328235	0.68717	-0.000923564	0.00496067	0.852649
cg15621260	0.0486814	0.0347407	0.163946	-0.0160554	0.0188649	0.396578	-0.0387832	0.0285109	0.176518
cg15621273	-0.00699704	0.00930371	0.453616	0.00541655	0.00505211	0.286006	0.00251231	0.00763534	0.742753
cg15621297	0.00252804	0.00208871	0.228746	-0.00124586	0.00113421	0.274412	-0.00166118	0.00171416	0.334623
cg15621305	-0.00588866	0.00853976	0.491924	0.0111763	0.00463727	0.0176067	0.00420234	0.00700838	0.549995
cg15621322	-0.00304743	0.00388985	0.435059	0.00160404	0.00211227	0.449243	0.00307758	0.00319231	0.33713
cg15621393	0.0415212	0.0265964	0.121359	-0.000495079	0.0144424	0.972716	-0.0513127	0.0218271	0.0205105
cg15621427	0.00254057	0.0073322	0.729632	-0.000608876	0.00398154	0.878738	-0.000916112	0.00601737	0.879273
cg15621434	0.00937841	0.0147411	0.525962	-0.0025648	0.00800472	0.749265	-0.00591002	0.0120977	0.62615
cg15621454	0.033639	0.0203491	0.101163	-0.00295282	0.01105	0.789797	-0.0255922	0.0167	0.12828
cg15621458	-0.0353288	0.0199075	0.0787219	0.0147255	0.0108102	0.175922	0.0339098	0.0163376	0.0402653
cg15621493	0.0495263	0.0254129	0.0538586	-0.0109771	0.0137998	0.42806	-0.0167276	0.0208558	0.424247
cg15621508	0.00378531	0.00302475	0.213427	-0.00123898	0.0016425	0.452268	-0.00322679	0.00248234	0.196353
cg15621546	-0.0129452	0.0141417	0.361988	0.0116004	0.00767921	0.133753	0.0071244	0.0116057	0.540569
cg15621651	0.00170213	0.0139887	0.903375	0.0120893	0.00759616	0.114365	-0.0141073	0.0114802	0.221756
cg15621682	-0.00666389	0.00441291	0.133887	0.00369549	0.0023963	0.125905	0.00630943	0.00362157	0.0842717
cg15621697	0.0219536	0.0195608	0.264167	-0.00686671	0.0106219	0.519324	-0.0110556	0.0160531	0.492468
cg15621731	0.0106618	0.0136856	0.437623	-0.000316795	0.00743157	0.966075	-0.00501253	0.0112314	0.656262
cg15621740	0.00242689	0.00853714	0.776735	0.00476955	0.00463585	0.305812	-0.00501185	0.00700623	0.475914
cg15621874	0.0727149	0.0225284	0.00164472	-0.0139279	0.0122334	0.25738	-0.0563967	0.0184885	0.00286449
cg15621892	-0.0211252	0.00935432	0.0258976	0.00579549	0.00507959	0.256374	0.0226416	0.00767687	0.00389094
cg15621909	0.00935654	0.0169274	0.581559	0.000138958	0.00919192	0.987966	-0.011489	0.0138919	0.410009
cg15621916	0.00198977	0.0165569	0.904561	0.00778588	0.00899074	0.388381	0.00865918	0.0135878	0.525271
cg15621971	-0.00234049	0.00556548	0.674914	0.00438347	0.00302217	0.149782	0.00349643	0.00456746	0.445609
cg15621988	0.00379437	0.00683193	0.579757	-0.00702781	0.00370988	0.0608049	0.00192023	0.0056068	0.732642
cg15622014	0.00611353	0.00796626	0.444471	0.0041635	0.00432585	0.337924	-0.00819136	0.00653772	0.212885
cg15622015	0.00564566	0.00731465	0.44187	-0.00190257	0.00397201	0.632894	-0.00478168	0.00600296	0.427427
cg15622040	-0.00751272	0.00649617	0.249988	0.00276744	0.00352755	0.43442	0.0011	0.00533125	0.836914
cg15622099	0.0555448	0.0278065	0.048234	-0.0183279	0.0150995	0.227421	-0.058184	0.0228201	0.0121592
cg15622113	-0.000742516	0.0102302	0.942272	0.00422981	0.00555522	0.44804	-0.00167019	0.0083957	0.842682
cg15622155	-0.0200259	0.0166862	0.232659	0.00232338	0.00906094	0.798108	0.00461609	0.013694	0.736692
cg15622169	-0.00340621	0.00949374	0.720444	-0.00468484	0.0051553	0.365472	-0.00224083	0.00779129	0.774189
cg15622170	0.00656163	0.0158703	0.680079	-0.0123762	0.00861789	0.153811	-0.0132079	0.0130244	0.312762
cg15622269	-0.00394078	0.0109196	0.718875	-0.00127548	0.0059296	0.830084	0.00938127	0.0089615	0.297467
cg15622309	0.0039632	0.00300707	0.190254	-0.00170355	0.0016329	0.299112	-0.00289375	0.00246783	0.243494
cg15622352	-0.0361873	0.0113587	0.00187845	0.0116919	0.00616803	0.060642	0.0269661	0.00932184	0.00460387
cg15622411	-0.000923926	0.0138816	0.947055	0.00142978	0.007538	0.849912	0.00160648	0.0113923	0.888117
cg15622493	0.00336291	0.0155144	0.828797	-0.012451	0.00842464	0.142285	0.00619837	0.0127323	0.627352
cg15622519	-0.00477632	0.0129067	0.712046	-0.00246827	0.00700863	0.72538	0.00683267	0.0105923	0.52023
cg15622551	-0.000649205	0.00226102	0.774554	8.81732e-05	0.00122778	0.94288	0.000449662	0.00185557	0.808975
cg15622556	-0.021212	0.0186821	0.258668	0.000660407	0.0101448	0.948214	0.0263096	0.015332	0.0889778
cg15622560	0.00343954	0.00743522	0.644564	-0.00247938	0.00403748	0.540423	-0.00302157	0.00610191	0.621458
cg15622564	0.00437178	0.0136007	0.748488	-0.00606548	0.00738545	0.413266	0.00406272	0.0111617	0.716567
cg15622583	0.00287918	0.0204162	0.888108	-0.00889085	0.0110864	0.424306	0.00627016	0.0167551	0.708958
cg15622619	0.011874	0.0090777	0.193587	-0.00369267	0.00492938	0.455387	-0.0107529	0.00744985	0.151758
cg15622640	-0.00102933	0.0147352	0.944436	-0.00045775	0.00800152	0.954483	0.00920725	0.0120928	0.448059
cg15622647	0.00406871	0.00306286	0.186795	-0.000723967	0.0016632	0.664208	-0.00356809	0.00251362	0.15858
cg15622672	-0.00161764	0.00317416	0.611332	0.00155743	0.00172363	0.368195	-0.00143896	0.00260495	0.581799
cg15622697	-0.00562581	0.00437419	0.201095	0.0034865	0.00237527	0.145004	0.000927113	0.00358979	0.796686
cg15622775	-0.00677685	0.00749701	0.368002	0.00104468	0.00407103	0.797956	0.00169698	0.00615262	0.783208
cg15622799	-0.00363144	0.00988224	0.713973	0.000775236	0.00536627	0.885398	0.00618316	0.00811013	0.447453
cg15622800	-0.0102839	0.00662039	0.123206	0.00189649	0.00359501	0.598886	0.00564308	0.0054332	0.301255
cg15622805	0.00155285	0.00733979	0.832837	0.00306699	0.00398566	0.443242	-0.00240286	0.00602359	0.690734
cg15622820	-0.012825	0.00921568	0.166837	0.00394445	0.00500431	0.432269	0.00355756	0.0075631	0.639012
cg15622885	-3.74222e-05	0.002844	0.989525	-0.000282775	0.00154435	0.855054	0.00022807	0.002334	0.922335
cg15622891	-0.00278242	0.0196424	0.887612	0.00223517	0.0106662	0.834402	-0.000250381	0.01612	0.987636
cg15622912	-0.00432262	0.00356694	0.228164	-0.000753213	0.00193692	0.698124	0.00361185	0.00292731	0.219889
cg15622955	-0.0114189	0.015705	0.468718	0.0136494	0.00852812	0.112354	0.0125145	0.0128887	0.333695
cg15622989	0.00150588	0.00325203	0.644237	-0.000762048	0.00176592	0.666927	-0.00105359	0.00266886	0.693776
cg15623013	0.00288053	0.0084848	0.734885	-0.00308247	0.00460743	0.504883	-0.00250326	0.00696328	0.719915
cg15623031	0.0192445	0.0100802	0.0588496	-0.0043156	0.00547375	0.432148	-0.017724	0.00827257	0.0343585
cg15623062	-0.00249493	0.0164473	0.879707	0.00331175	0.00893122	0.711495	0.00575069	0.0134979	0.670909
cg15623111	0.000566923	0.00376528	0.880594	0.00112186	0.00204462	0.584332	-0.000864477	0.00309007	0.780188
cg15623143	0.0217342	0.0236649	0.36041	0.0205907	0.0128505	0.111952	-0.0141937	0.0194212	0.466435
cg15623149	0.00242826	0.00348232	0.487079	0.00401434	0.00189097	0.0360052	-0.000408757	0.00285786	0.886529
cg15623199	0.0111873	0.00579729	0.0562136	-0.00177096	0.00314805	0.574881	-0.00974336	0.0047577	0.04295
cg15623216	-0.00291935	0.0037012	0.431951	0.00186996	0.00200983	0.354199	0.0017289	0.00303749	0.57039
cg15623239	-0.00683331	0.00666335	0.307374	-0.00221155	0.00361834	0.542324	0.00772392	0.00546845	0.16064
cg15623334	-0.000319237	0.00300295	0.915532	8.60219e-05	0.00163066	0.958025	0.000983562	0.00246445	0.690593
cg15623339	0.0132633	0.0210847	0.530621	-0.0136501	0.0114494	0.235743	0.000423898	0.0173037	0.9805
cg15623359	-0.00324712	0.00411965	0.432272	0.00453173	0.00223705	0.0452102	0.00301336	0.0033809	0.374719
cg15623394	-0.00067778	0.00317458	0.831331	0.00143045	0.00172387	0.408455	0.000610553	0.00260531	0.815149
cg15623398	-6.66349e-05	0.0060503	0.991233	-0.00397419	0.00328544	0.229011	0.00385248	0.00496534	0.439487
cg15623409	0.00315574	0.00271206	0.247106	0.000884837	0.0014727	0.549193	-0.00323215	0.00222572	0.149298
cg15623421	0.00393152	0.0188609	0.835264	-0.0184036	0.0102418	0.0750948	0.0119298	0.0154787	0.442522
cg15623425	-0.00700267	0.00694001	0.315175	0.00533532	0.00376857	0.159677	0.00283614	0.0056955	0.619505
cg15623444	0.00669795	0.01069	0.532245	-0.00663009	0.00580491	0.255871	-0.00714443	0.00877306	0.417198
cg15623480	-0.0154447	0.00853125	0.0729677	0.00647918	0.00463265	0.164749	0.0064548	0.00700139	0.358583
cg15623503	-0.00243068	0.0065252	0.710232	0.00174192	0.00354332	0.623977	0.00385027	0.00535508	0.473669
cg15623550	-0.000829952	0.00258411	0.748687	-0.000163696	0.00140323	0.907344	-0.000514376	0.00212072	0.808807
cg15623573	0.000158519	0.00327144	0.961441	-0.000599476	0.00177646	0.736417	-0.00150366	0.00268479	0.576573
cg15623612	-0.0132377	0.00786428	0.0951586	0.00206592	0.00427047	0.629511	0.0116293	0.00645403	0.0743054
cg15623675	0.00905289	0.0183738	0.623202	-0.0135374	0.00997736	0.177619	0.00757914	0.0150789	0.616229
cg15623687	0.00633958	0.01201	0.59866	-0.00866666	0.00652167	0.18663	-0.00151967	0.00985631	0.877748
cg15623707	0.00808149	0.00872984	0.356612	-0.00761285	0.00474049	0.111158	0.00261413	0.00716438	0.715903
cg15623719	-0.0106144	0.00715605	0.14086	0.00850339	0.00388588	0.0307641	0.00570037	0.0058728	0.333858
cg15623791	0.00417902	0.0090338	0.644566	0.000637506	0.00490554	0.896838	-0.00489784	0.00741383	0.510227
cg15623795	-0.0107649	0.0180366	0.551842	0.00725369	0.00979423	0.460509	0.00990438	0.0148022	0.504823
cg15623799	0.00381213	0.00955333	0.69064	0.000423266	0.00518766	0.93512	-0.00697198	0.0078402	0.375803
cg15623808	0.0109944	0.0100349	0.275643	-0.00171131	0.00544918	0.754079	-0.0127045	0.00823544	0.125785
cg15623809	-0.00792368	0.0120614	0.512589	0.00414298	0.00654961	0.528338	0.000918342	0.00989853	0.926251
cg15623846	0.0173863	0.0113184	0.127382	0.00426199	0.00614612	0.489492	-0.0169573	0.00928873	0.0706274
cg15623866	0.000521132	0.00372773	0.889074	0.000915211	0.00202423	0.652068	-0.000614571	0.00305926	0.841156
cg15623892	-0.0104508	0.00363284	0.00482658	0.00224891	0.00197271	0.256757	0.00658667	0.00298138	0.0292287
cg15623992	0.00880137	0.0078594	0.265216	-0.00668226	0.00426782	0.120283	-0.00700904	0.00645002	0.279559
cg15624057	0.00652177	0.014771	0.659699	-0.000930361	0.00802095	0.907871	0.00121522	0.0121222	0.920331
cg15624061	0.00666595	0.0178588	0.709675	0.00115046	0.00969771	0.905783	-0.00441472	0.0146563	0.763818
cg15624072	-0.00207192	0.00349132	0.5541	0.00382049	0.00189586	0.0463253	-0.000622919	0.00286525	0.828295
cg15624109	-0.0218438	0.0138862	0.118578	0.00742254	0.0075405	0.3271	0.0210912	0.0113961	0.0668895
cg15624160	0.0167284	0.0154137	0.280162	-0.00296343	0.00836995	0.723974	-0.00707106	0.0126496	0.577303
cg15624162	-0.0016192	0.00699614	0.817401	-0.00571292	0.00379905	0.135504	0.00568659	0.00574156	0.32414
cg15624213	0.014475	0.0176583	0.414144	-0.00453745	0.00958882	0.637006	-0.0160115	0.0144917	0.271627
cg15624274	0.010147	0.0108257	0.350657	-0.00555321	0.00587859	0.346908	0.000367238	0.00888441	0.967104
cg15624311	0.0110154	0.0183554	0.549662	0.00136637	0.00996739	0.891215	-0.000595168	0.0150639	0.968556
cg15624314	0.000563722	0.00315227	0.8584	-0.00103831	0.00171175	0.54538	-4.29182e-05	0.00258699	0.986794
cg15624316	-0.0619534	0.0813269	0.44782	-0.0139159	0.0441622	0.753275	0.0603212	0.0667431	0.368086
cg15624335	-0.0085052	0.0145827	0.560925	0.00103837	0.00791869	0.895913	0.0105798	0.0119676	0.378605
cg15624376	-0.00806207	0.0126198	0.524253	0.00638671	0.00685282	0.353386	0.0128989	0.0103568	0.215612
cg15624482	0.00775818	0.0125327	0.537172	-0.00196984	0.00680549	0.772783	-0.00972676	0.0102853	0.346375
cg15624624	0.0147367	0.012269	0.232278	-0.0101494	0.00666232	0.130528	-0.0110896	0.0100689	0.273139
cg15624634	0.00261325	0.00518836	0.615497	-0.00154409	0.00281739	0.584764	0.000422257	0.00425796	0.921185
cg15624716	-0.00234543	0.00838234	0.780152	-0.0032435	0.00455179	0.477616	0.0024741	0.00687919	0.719799
cg15624719	0.0272595	0.064872	0.675156	0.0476038	0.0352268	0.179356	-0.0407016	0.0532389	0.446201
cg15624725	0.00230639	0.00291387	0.430343	-0.00255228	0.00158229	0.109605	-7.87013e-05	0.00239134	0.973805
cg15624795	0.0286108	0.0127598	0.0269504	-0.0105627	0.00692886	0.130265	-0.0202368	0.0104717	0.0558661
cg15624810	0.00737787	0.00637206	0.249435	0.000935569	0.00346016	0.787372	-0.00434856	0.0052294	0.407459
cg15624813	-0.0175746	0.0214224	0.413771	0.0176742	0.0116328	0.131547	0.0105534	0.0175809	0.549557
cg15624852	0.0106448	0.0110276	0.336516	-0.00568869	0.00598821	0.344204	-0.0114578	0.00905008	0.208171
cg15624861	-0.0016536	0.00918071	0.857392	0.00129752	0.00498532	0.795143	0.00139121	0.00753439	0.853845
cg15625012	0.00931616	0.0115935	0.423382	-0.00294862	0.00629554	0.640449	-0.00683488	0.00951455	0.474058
cg15625017	-0.00235248	0.0113663	0.836417	-0.000292891	0.00617215	0.962238	0.000927947	0.00932807	0.920939
cg15625092	0.000859592	0.00570255	0.880458	-0.000238278	0.0030966	0.938805	-0.00339278	0.00467995	0.470016
cg15625098	0.0141607	0.00843249	0.0959306	-0.00145697	0.00457902	0.750949	-0.0071756	0.00692035	0.302064
cg15625104	-0.00213823	0.00978229	0.827381	-0.00405639	0.00531199	0.446723	0.00220292	0.00802809	0.78429
cg15625107	3.35393e-05	0.00764431	0.996507	0.00199862	0.00415102	0.631134	0.00208286	0.0062735	0.740514
cg15625117	0.00604	0.00665347	0.36597	-0.00477352	0.00361298	0.189171	0.00111151	0.00546035	0.839073
cg15625172	-0.0227348	0.0118457	0.0575452	0.00773148	0.00643248	0.231966	0.0128904	0.00972151	0.187596
cg15625219	0.000167617	0.00303556	0.956065	5.5172e-05	0.00164837	0.97336	-0.000475156	0.00249121	0.849087
cg15625301	0.00792665	0.0081345	0.331972	-0.00225727	0.00441721	0.610363	-0.00433991	0.0066758	0.516985
cg15625319	-0.00657033	0.00713159	0.35891	0.00314749	0.0038726	0.418112	0.00519996	0.00585273	0.376228
cg15625384	0.0011241	0.00726068	0.877247	0.00107102	0.0039427	0.786404	0.00487787	0.00595867	0.414774
cg15625392	-0.0306334	0.024576	0.215238	-0.0050164	0.0133453	0.707721	0.0406113	0.020169	0.0464981
cg15625393	0.0129353	0.0136779	0.346368	0.00255153	0.00742737	0.731855	-0.0137092	0.0112251	0.224584
cg15625413	-0.0064756	0.0117347	0.582181	0.00105305	0.00637217	0.869044	0.0005111	0.00963037	0.957771
cg15625480	0.00303726	0.0118549	0.798273	-0.000117081	0.00643747	0.985522	-0.000892691	0.00972906	0.92706
cg15625485	0.00706728	0.0119488	0.555424	-0.00106809	0.00648845	0.86955	-0.00381142	0.0098061	0.698265
cg15625495	-0.045183	0.0676911	0.505858	0.0296355	0.0367577	0.421845	0.00572937	0.0555525	0.918044
cg15625558	0.0072973	0.00596571	0.223866	-0.0025844	0.00323951	0.42672	-0.00475979	0.00489592	0.333087
cg15625573	0.0098395	0.00972335	0.313785	0.00234907	0.00527999	0.657266	-0.00180758	0.00797973	0.821217
cg15625576	0.0243187	0.0150367	0.108679	-0.00533164	0.00816522	0.515138	-0.0151584	0.0123402	0.22193
cg15625618	0.0145873	0.013553	0.284142	-0.00379258	0.00735959	0.60736	-0.00354929	0.0111227	0.750252
cg15625631	-0.00210898	0.0155097	0.892087	0.00486211	0.00842208	0.564913	-0.00151929	0.0127284	0.905206
cg15625636	0.00674907	0.0104112	0.518172	-0.0165906	0.00565347	0.00406642	-0.00195329	0.00854419	0.819596
cg15625671	-0.034683	0.0176241	0.0515933	0.0120576	0.00957028	0.210373	0.0242527	0.0144637	0.0964223
cg15625672	-0.00620269	0.00881254	0.483015	0.000364962	0.00478539	0.939346	0.00761866	0.00723224	0.294452
cg15625675	-0.0292158	0.0176353	0.100437	0.00913551	0.00957635	0.342192	0.0186999	0.0144729	0.199043
cg15625693	0.0235729	0.0305959	0.442679	-0.00636772	0.0166142	0.70226	-0.0301969	0.0251094	0.231708
cg15625697	0.0148023	0.0120998	0.223809	-0.000478315	0.00657044	0.942099	-0.0163032	0.00993001	0.103485
cg15625720	0.007295	0.00787739	0.356438	-0.00380339	0.00427759	0.375867	0.000445986	0.00646479	0.945125
cg15625785	0.00282214	0.00743883	0.705137	0.00379157	0.00403944	0.349973	-0.00771529	0.00610487	0.208976
cg15625786	0.0101737	0.0103356	0.327108	-0.0090128	0.00561244	0.111172	0.00225979	0.00848218	0.790418
cg15625791	0.0281825	0.0357989	0.432832	0.00761604	0.0194396	0.695978	-0.00683834	0.0293793	0.81638
cg15625875	-0.00559976	0.0107438	0.60327	0.00513582	0.00583412	0.380612	0.00447297	0.0088172	0.61296
cg15625889	0.00524889	0.01695	0.757398	-0.00703923	0.0092042	0.446038	-0.00772992	0.0139105	0.57955
cg15625894	-0.0151335	0.00814724	0.0659139	0.00693347	0.00442412	0.119941	0.00926068	0.00668625	0.168845
cg15625895	-0.0119577	0.0113469	0.294272	0.00528286	0.00616161	0.393098	0.0109399	0.00931214	0.242611
cg15625940	-0.00762264	0.009665	0.431992	-0.000923929	0.0052483	0.860583	-0.000756499	0.00793184	0.924191
cg15625993	-0.00879984	0.0113126	0.438309	-0.000504115	0.00614297	0.934745	-0.00483566	0.00928397	0.60351
cg15626003	0.0325111	0.0192966	0.0948597	-0.00312454	0.0104784	0.766122	-0.0378274	0.0158362	0.0186129
cg15626100	0.00183256	0.00166321	0.272944	-0.00156582	0.000903158	0.0857697	-0.000926375	0.00136496	0.498763
cg15626105	-0.0145309	0.0141627	0.307145	-0.00220556	0.00769067	0.774817	0.0120754	0.011623	0.30112
cg15626112	-0.017564	0.0121243	0.150278	-0.00219913	0.00658375	0.738997	0.0134276	0.00995013	0.179952
cg15626193	0.000456631	0.0103151	0.964771	0.00350106	0.00560132	0.533237	0.00190366	0.00846536	0.822493
cg15626265	-0.0117171	0.00893536	0.192481	0.00207528	0.00485209	0.669699	0.00768202	0.00733304	0.297124
cg15626307	-0.00232789	0.0020557	0.259925	0.00128769	0.00111629	0.251186	0.000931396	0.00168706	0.582013
cg15626350	0.0103369	0.00743871	0.167454	-0.00782676	0.00403938	0.055234	-0.00198178	0.00610478	0.74608
cg15626405	-0.00514016	0.00898936	0.568621	0.00153025	0.00488141	0.754506	0.00229881	0.00737736	0.755932
cg15626421	0.00685995	0.0107127	0.523274	-0.00137167	0.00581724	0.814031	-3.57346e-05	0.0087917	0.996764
cg15626565	0.0141542	0.0175165	0.420806	-0.00599323	0.00951182	0.529948	-0.025243	0.0143754	0.0818738
cg15626629	-0.00950461	0.00697725	0.175909	0.00719981	0.0037888	0.0600131	0.00891601	0.00572607	0.122321
cg15626665	-0.00524726	0.00606546	0.388864	-0.00252377	0.00329367	0.44517	0.00467172	0.00497778	0.350036
cg15626670	0.000302828	0.0209407	0.988488	-0.0104793	0.0113713	0.358774	-0.0057339	0.0171856	0.739282
cg15626701	-0.00742993	0.0321423	0.817622	0.00529596	0.017454	0.762139	0.0179068	0.0263785	0.498664
cg15626731	-0.0146443	0.0216909	0.501005	0.00472529	0.0117786	0.689069	0.0181673	0.0178012	0.3097
cg15626769	-0.00541465	0.00896825	0.547248	-0.0047445	0.00486995	0.332074	0.00601177	0.00736003	0.4158
cg15626777	0.0100211	0.0144666	0.489957	0.000399713	0.00785568	0.959512	-0.00592083	0.0118724	0.618984
cg15626796	0.0108993	0.0106102	0.306555	-0.00432688	0.00576154	0.45426	-0.00517503	0.00870751	0.553519
cg15626797	-0.0344511	0.024649	0.165025	0.0159839	0.0133849	0.234978	0.0259252	0.0202289	0.202679
cg15626828	-0.00766565	0.0111094	0.491637	-0.000903348	0.00603263	0.881241	0.00689836	0.00911721	0.450888
cg15626873	-0.000201403	0.0113616	0.985889	0.000344042	0.00616958	0.955631	0.00657681	0.00932418	0.482084
cg15626878	0.021075	0.0267999	0.433334	-0.010982	0.0145529	0.452086	-0.0175721	0.0219941	0.426041
cg15626881	-0.0108841	0.0118531	0.360496	0.00833352	0.00643646	0.198122	0.00627916	0.00972753	0.519945
cg15626913	-0.0275119	0.0220015	0.213788	-0.000272546	0.0119473	0.981841	0.0154923	0.0180561	0.392755
cg15626919	-0.0108445	0.0136281	0.427894	7.24606e-06	0.00740036	0.999221	0.00652899	0.0111843	0.560574
cg15627031	0.0022873	0.00249461	0.361202	0.0014964	0.00135462	0.271718	-0.00291907	0.00204727	0.156747
cg15627069	0.0111353	0.0193884	0.56692	-0.0191959	0.0105283	0.0709789	0.00569907	0.0159116	0.720902
cg15627072	0.0083623	0.00923239	0.367044	0.00243932	0.00501338	0.627537	-0.00906535	0.00757681	0.234089
cg15627078	0.000628628	0.00630399	0.920749	-0.000461006	0.0034232	0.893118	0.000370969	0.00517354	0.942967
cg15627089	-0.0160606	0.0193157	0.407504	0.0166393	0.0104888	0.115522	0.000488011	0.0158519	0.975496
cg15627108	-0.0107464	0.00751142	0.155358	0.0056738	0.00407886	0.167025	0.0153223	0.00616444	0.014438
cg15627131	-0.00254459	0.0204835	0.901363	0.0135222	0.011123	0.226702	-0.00368094	0.0168104	0.82708
cg15627136	-0.00605876	0.0174714	0.729419	0.00765891	0.00948736	0.42125	0.015211	0.0143384	0.291078
cg15627145	0.0058837	0.0129763	0.651139	-0.00584363	0.00704638	0.408725	-0.0108395	0.0106493	0.31098
cg15627149	0.00216203	0.00898162	0.810223	-0.00114562	0.00487721	0.814729	-0.00314049	0.00737101	0.670897
cg15627152	0.00101831	0.0109617	0.926154	-0.00162421	0.00595246	0.785469	-0.00189808	0.00899605	0.833285
cg15627159	0.0116297	0.0171481	0.499073	0.00917129	0.00931178	0.326828	-0.0164184	0.014073	0.245872
cg15627180	0.024973	0.044582	0.57651	-0.0124069	0.024209	0.609333	-0.00560535	0.0365874	0.878518
cg15627188	-0.0166563	0.0110852	0.135816	0.00726982	0.0060195	0.229748	0.00865994	0.00909737	0.343226
cg15627251	0.0055545	0.00851485	0.515549	-0.00172641	0.00462374	0.709585	-0.00494589	0.00698794	0.480582
cg15627266	-0.0123313	0.0132333	0.353461	0.00892076	0.00718596	0.217093	-0.00122028	0.0108603	0.910741
cg15627274	-0.0245779	0.0308458	0.427283	0.0123143	0.0167499	0.46379	0.0202206	0.0253144	0.426141
cg15627277	0.048188	0.019286	0.0139469	-0.00924342	0.0104727	0.379367	-0.0384307	0.0158276	0.0168003
cg15627281	0.00808497	0.012045	0.50348	0.00839865	0.00654067	0.201817	-0.00206742	0.00988503	0.834721
cg15627316	0.0381661	0.0212492	0.0752204	-0.000542024	0.0115388	0.962619	-0.0366703	0.0174387	0.0377634
cg15627347	-0.000227567	0.0131426	0.986217	-0.0044806	0.00713669	0.53142	-0.0159738	0.0107858	0.141464
cg15627357	0.012676	0.0131292	0.336421	0.00234563	0.00712942	0.742775	-0.016212	0.0107748	0.135286
cg15627380	0.00175825	0.0029612	0.55389	0.000239544	0.00160799	0.881849	-0.00102599	0.00243019	0.673714
cg15627410	-0.000254771	0.00531521	0.961857	-8.50908e-05	0.00288627	0.976534	0.00221932	0.00436207	0.611928
cg15627442	-0.002978	0.0104146	0.775458	0.00338406	0.00565533	0.550814	-0.00473047	0.008547	0.581068
cg15627457	0.0307781	0.0185816	0.100496	-0.00118452	0.0100902	0.906763	-0.0197627	0.0152495	0.197702
cg15627464	0.00951394	0.0216285	0.660886	0.0134837	0.0117447	0.253431	-0.0273994	0.01775	0.12555
cg15627502	0.00171891	0.00378986	0.651043	3.2152e-05	0.00205797	0.987563	0.000315638	0.00311025	0.919352
cg15627524	0.00119694	0.00504032	0.812731	0.000206168	0.002737	0.940092	-0.00035807	0.00413647	0.931175
cg15627593	0.00959265	0.0278745	0.7314	0.0065699	0.0151364	0.665106	-0.0192298	0.0228759	0.402388
cg15627628	-0.00213758	0.00493735	0.665905	0.00474828	0.00268109	0.0793257	-0.00229156	0.00405197	0.572856
cg15627689	-0.00561	0.0150815	0.710625	-0.00145722	0.00818958	0.859101	0.0123011	0.012377	0.32247
cg15627710	0.00622363	0.00341799	0.0713484	-0.000244439	0.00185604	0.895463	-0.00294312	0.00280506	0.296377
cg15627721	0.0125983	0.0113166	0.268026	-0.00293851	0.00614517	0.63347	-0.015317	0.0092873	0.101952
cg15627771	-0.00749331	0.0102925	0.468137	0.00231319	0.00558902	0.679767	0.00495064	0.00844678	0.559011
cg15627794	0.00290235	0.0024772	0.24388	-0.00224372	0.00134517	0.0981639	-0.000422127	0.00203298	0.835895
cg15627834	-0.0152338	0.0159498	0.341616	0.00338597	0.00866108	0.696597	5.56309e-05	0.0130896	0.996617
cg15627871	-0.00945766	0.0223623	0.673173	-0.00539228	0.0121432	0.657873	0.0152576	0.0183522	0.407562
cg15627886	-0.00596623	0.00765164	0.437222	-0.00178946	0.004155	0.667547	0.00126368	0.00627952	0.840884
cg15627933	0.000461508	0.00556962	0.934112	0.00809144	0.00302442	0.00860479	0.00225699	0.00457086	0.622447
cg15627939	-0.000763407	0.00254056	0.764373	0.00145227	0.00137958	0.294791	0.000693402	0.00208498	0.740092
cg15627993	-0.00460919	0.0108604	0.672102	-0.00368562	0.00589744	0.533296	0.00208513	0.0089129	0.815463
cg15628028	-0.0159082	0.0150475	0.292736	0.0107462	0.0081711	0.191195	0.0165682	0.0123491	0.182473
cg15628074	-0.0396303	0.0186412	0.0357443	0.0247225	0.0101226	0.0161858	0.0401326	0.0152984	0.00994351
cg15628120	-0.00995047	0.00778122	0.203666	-0.00260465	0.00422537	0.538883	0.00730771	0.00638587	0.25496
cg15628180	0.00134938	0.0144976	0.926012	0.00427807	0.0078725	0.58794	0.00371462	0.0118978	0.755472
cg15628222	-0.00965639	0.007452	0.197753	0.00943539	0.00404659	0.0215381	0.00946073	0.00611568	0.124744
cg15628253	0.00471488	0.0131158	0.719925	-0.00231703	0.00712217	0.745552	0.00476043	0.0107639	0.659169
cg15628303	0.0245803	0.0140712	0.0834555	-6.73868e-05	0.00764098	0.992979	-0.0222215	0.0115479	0.056903
cg15628308	0.00610299	0.0237385	0.797587	-0.000224076	0.0128905	0.986162	0.00281079	0.0194816	0.885544
cg15628377	-0.00885175	0.00842439	0.295686	0.00377478	0.00457462	0.411069	0.00258554	0.0069137	0.709144
cg15628409	0.00214364	0.00937023	0.819472	0.00240657	0.00508823	0.637174	-0.0015881	0.00768993	0.836769
cg15628411	-0.0122088	0.012285	0.322503	-0.00179185	0.00667103	0.78874	0.00929373	0.010082	0.358645
cg15628415	0.0129207	0.0188036	0.493442	-0.00229958	0.0102107	0.822232	-0.0129958	0.0154317	0.401531
cg15628472	-0.00686718	0.00731268	0.349748	0.00837572	0.00397094	0.0371913	0.00590724	0.00600134	0.327118
cg15628473	-0.0038941	0.00877393	0.65804	-0.0012993	0.00476443	0.785588	0.00154698	0.00720056	0.830288
cg15628498	0.000639619	0.0053973	0.905882	-0.00109542	0.00293085	0.709306	0.000285323	0.00442944	0.948757
cg15628518	0.00276214	0.0218757	0.899752	0.00402478	0.011879	0.735395	-0.00208819	0.0179529	0.907615
cg15628562	-0.00198134	0.00972636	0.838958	-0.00303283	0.00528162	0.566989	0.00748328	0.0079822	0.350557
cg15628586	-0.00343805	0.0069036	0.619472	0.00151464	0.0037488	0.686972	0.00484607	0.00566562	0.394219
cg15628633	-0.00903835	0.00863127	0.29732	0.00335615	0.00468696	0.475471	0.00980254	0.00708348	0.169203
cg15628639	0.0110262	0.0223622	0.622944	-0.00254046	0.0121432	0.834672	-0.0155826	0.0183522	0.397676
cg15628708	0.000607998	0.00410561	0.882543	0.00398636	0.00222943	0.0765189	-0.00423276	0.00336937	0.211689
cg15628724	-0.00276661	0.0162582	0.865191	1.71119e-05	0.00882852	0.998457	0.00970208	0.0133427	0.468681
cg15628735	0.00303186	0.0134626	0.822237	0.00106693	0.00731049	0.884232	-0.00367833	0.0110485	0.739823
cg15628834	0.0085719	0.00972276	0.379898	-0.00501718	0.00527966	0.344051	-0.00377416	0.00797924	0.637152
cg15628888	-0.00168506	0.00273636	0.539297	-0.000224606	0.0014859	0.880128	-0.000349445	0.00224567	0.876627
cg15628894	-0.00807189	0.00711497	0.259053	0.0013229	0.00386358	0.732701	0.0033921	0.00583909	0.562476
cg15628917	-0.00719164	0.0121518	0.555188	0.00485422	0.00659868	0.463518	-0.00642185	0.00997269	0.520953
cg15628955	0.00145073	0.00960679	0.880244	-0.00261092	0.00521669	0.617727	-0.00575269	0.00788407	0.467149
cg15628956	-0.00106228	0.00246056	0.666789	0.00228707	0.00133614	0.089769	0.000941862	0.00201932	0.641834
cg15628959	0.00149214	0.0084919	0.860842	0.00310168	0.00461128	0.502594	-0.00301996	0.00696911	0.665619
cg15628972	0.0239512	0.0205164	0.245566	-0.0160977	0.0111409	0.151322	0.00295161	0.0168374	0.861165
cg15629006	0.0534671	0.0218086	0.0157935	-0.00519704	0.0118425	0.661634	-0.046175	0.0178978	0.0112002
cg15629018	-0.00409056	0.00280549	0.147674	0.00102619	0.00152344	0.501979	0.00291315	0.0023024	0.20845
cg15629044	0.00749647	0.0076034	0.326328	-0.00324718	0.00412881	0.433283	-0.0013261	0.00623993	0.832096
cg15629064	-0.00146271	0.00419625	0.728074	0.00345327	0.00227865	0.132517	-0.000246292	0.00344376	0.943115
cg15629066	0.00718013	0.012235	0.558505	-0.00545518	0.00664385	0.413373	-0.00219907	0.010041	0.827048
cg15629076	-0.00722025	0.0140527	0.608423	0.00222392	0.0076309	0.771266	0.000257182	0.0115327	0.982249
cg15629134	0.00296045	0.00363478	0.41713	-0.000226277	0.00197376	0.908937	0.000195283	0.00298298	0.947922
cg15629162	0.0154593	0.0332358	0.642751	0.00537495	0.0180477	0.766403	-0.00562634	0.0272758	0.836957
cg15629197	0.0289952	0.0172797	0.0961874	-0.0246078	0.00938322	0.00996507	-0.0164084	0.014181	0.249752
cg15629235	0.00830807	0.00714386	0.247359	0.00371204	0.00387926	0.34072	-0.00776126	0.0058628	0.188309
cg15629311	0.000996451	0.0157122	0.949548	-0.00542588	0.00853206	0.526137	-0.00550605	0.0128946	0.670212
cg15629447	-0.00995688	0.0157596	0.528831	-0.0140951	0.0085578	0.102402	0.0126238	0.0129335	0.331179
cg15629460	0.0132261	0.0135831	0.332334	-0.00536996	0.00737589	0.468135	-0.0097212	0.0111473	0.385072
cg15629467	0.00267017	0.00745987	0.721076	-0.00363999	0.00405087	0.370844	0.00211148	0.00612214	0.730834
cg15629519	0.0073549	0.00757416	0.333653	-0.000981331	0.00411292	0.811862	-0.010276	0.00621593	0.101147
cg15629568	-0.00282109	0.00767733	0.713984	-0.00393024	0.00416895	0.347879	0.00919803	0.00630061	0.147177
cg15629686	-0.00282793	0.010224	0.782609	-0.00496994	0.00555185	0.372643	0.000460683	0.0083906	0.956314
cg15629719	-0.00431853	0.00613073	0.482669	0.000743407	0.00332912	0.823713	0.000732047	0.00503135	0.884585
cg15629786	-0.0133031	0.0222948	0.55194	-0.00113758	0.0121065	0.925309	-0.00265065	0.0182968	0.885079
cg15629860	7.85253e-05	0.00231367	0.972987	-0.000312648	0.00125637	0.803941	-0.000424707	0.00189877	0.823426
cg15629865	-0.00113105	0.00238789	0.63668	0.00148501	0.00129667	0.254592	0.000766063	0.00195969	0.696619
cg15629868	0.00576219	0.00644883	0.373527	-0.00442643	0.00350185	0.208893	-0.00684501	0.00529241	0.198594
cg15629871	-0.000142501	0.00715413	0.984144	0.00751595	0.00388484	0.0555968	-0.000328026	0.00587122	0.955547
cg15629884	-0.00760129	0.0109146	0.487627	-0.0021329	0.00592687	0.719635	0.00882536	0.00895737	0.326658
cg15629893	-0.00769398	0.0070695	0.278827	0.00166001	0.00383889	0.666284	0.00358163	0.00580177	0.53829
cg15629912	0.0261916	0.0172798	0.132455	-0.00387746	0.00938329	0.680242	-0.0295818	0.0141811	0.0392912
cg15629915	-0.00189769	0.00497136	0.703402	0.000230041	0.00269955	0.932246	0.000552061	0.00407988	0.892612
cg15629948	-0.00464744	0.00422322	0.273538	0.000435349	0.00229329	0.849788	0.00454158	0.00346589	0.192803
cg15630071	-0.00205722	0.0114044	0.85718	0.00188784	0.00619283	0.761062	-0.00796836	0.00935932	0.396407
cg15630162	-0.00503446	0.0120305	0.676415	-0.00293139	0.0065328	0.654517	0.00137172	0.00987313	0.889756
cg15630215	-0.0129838	0.0103142	0.210759	0.00315271	0.00560085	0.574649	0.0176676	0.00846466	0.0391786
cg15630265	-0.0146639	0.0171919	0.395536	0.0014813	0.00933554	0.874217	-0.00221664	0.014109	0.875447
cg15630287	0.0083694	0.013146	0.525676	0.00142167	0.00713856	0.84251	-0.006001	0.0107886	0.579181
cg15630332	-0.0104673	0.00786549	0.18601	0.00100092	0.00427113	0.815153	0.0125476	0.00645503	0.0544674
cg15630394	0.046744	0.0236991	0.0510744	-0.00689711	0.0128691	0.59308	-0.0373728	0.0194493	0.0572502
cg15630422	0.000333624	0.0104925	0.974692	0.0029459	0.00569767	0.606169	-0.00706606	0.00861098	0.413656
cg15630458	0.0109145	0.0184545	0.555446	-0.0141806	0.0100212	0.159875	0.00490842	0.0151452	0.746484
cg15630459	0.00841373	0.0114435	0.463757	-0.00367482	0.00621405	0.555484	-0.00223516	0.0093914	0.812323
cg15630475	-0.00468102	0.0109126	0.668794	0.00921219	0.00592576	0.122913	0.00141209	0.00895569	0.875002
cg15630519	0.00743327	0.00953563	0.437344	-0.0018511	0.00517805	0.72141	-0.00398798	0.00782567	0.611351
cg15630599	-0.00775446	0.00671622	0.250762	-0.00307642	0.00364705	0.400759	0.00209999	0.00551184	0.703941
cg15630621	-0.000139121	0.00855053	0.987048	-0.00391333	0.00464312	0.401155	-0.004093	0.00701722	0.560899
cg15630645	0.00672885	0.0106662	0.52944	-0.00565115	0.00579195	0.331359	-0.00342267	0.00875346	0.696548
cg15630717	-0.00680341	0.00611371	0.268215	0.0035846	0.00331987	0.28262	0.00291181	0.00501738	0.562869
cg15630743	-0.000266574	0.00493467	0.957017	0.00123724	0.00267963	0.645194	0.000608227	0.00404977	0.880891
cg15630755	-0.0167474	0.0124892	0.182698	0.00291051	0.00678188	0.668647	0.0146125	0.0102496	0.156795
cg15630759	-0.000335782	0.00217361	0.877514	0.00159697	0.00118032	0.17883	-0.000707201	0.00178383	0.692541
cg15630819	-0.00442417	0.00711279	0.535228	0.00409904	0.00386239	0.290892	9.05647e-05	0.0058373	0.98765
cg15630827	0.00173667	0.00644506	0.788082	-0.00528089	0.0034998	0.134189	0.00417859	0.00528931	0.431224
cg15630831	-0.00995308	0.0157813	0.529551	0.000434269	0.00856955	0.959676	0.0228269	0.0129513	0.0807591
cg15630841	-0.00900139	0.00828437	0.279611	0.00679236	0.00449859	0.133939	0.00846161	0.00679879	0.215933
cg15630850	-0.000682865	0.0176177	0.969152	-0.0127191	0.00956679	0.186432	0.00265378	0.0144584	0.854708
cg15630907	-0.00525506	0.00284353	0.0672778	0.000481178	0.0015441	0.755916	0.00416568	0.00233362	0.0770055
cg15630908	0.00249138	0.0112667	0.825403	-0.0105204	0.00611806	0.0883231	0.00256039	0.00924633	0.78237
cg15630950	0.00390985	0.0239272	0.870499	-0.0174967	0.012993	0.180869	0.0223884	0.0196365	0.256703
cg15630974	0.0212611	0.0193714	0.274797	-0.00258707	0.0105191	0.806186	-0.017684	0.0158976	0.268406
cg15630995	-0.00585149	0.00793653	0.462518	-0.00310616	0.0043097	0.4726	0.00816351	0.00651332	0.212734
cg15631007	0.00252906	0.00827535	0.760476	0.00136391	0.00449369	0.76207	-0.00552159	0.00679139	0.417958
cg15631106	-0.00958884	0.0336662	0.776317	0.0289142	0.0182814	0.116609	0.0172161	0.027629	0.534499
cg15631109	0.0108323	0.00632912	0.0898069	-0.00578423	0.00343685	0.0952105	-0.0119834	0.00519416	0.0229216
cg15631184	-0.00405447	0.0152429	0.790745	0.00331014	0.00827724	0.689999	0.00287085	0.0125095	0.818912
cg15631192	0.00731417	0.0074155	0.326133	-0.00332719	0.00402677	0.410441	-0.00781135	0.00608573	0.201996
cg15631290	-0.000648744	0.00303737	0.831264	0.000440792	0.00164935	0.789776	-0.000551078	0.0024927	0.825442
cg15631323	0.000874288	0.00415045	0.833551	-0.0037269	0.00225378	0.101055	-0.00117566	0.00340618	0.730637
cg15631336	0.00254211	0.0078844	0.747745	-0.00237855	0.0042814	0.579643	0.00341544	0.00647054	0.59867
cg15631337	-0.000257362	0.00257978	0.920715	0.00253863	0.00140087	0.0726873	-0.000408889	0.00211716	0.847213
cg15631343	0.00667144	0.00669004	0.320846	-0.00251144	0.00363283	0.490823	-0.00290719	0.00549036	0.59752
cg15631418	-0.00667372	0.00758566	0.380896	-0.00415249	0.00411917	0.315624	0.0117754	0.00622537	0.0611857
cg15631458	0.0204764	0.0112194	0.0707007	-0.0114239	0.00609235	0.0634274	-0.010944	0.00920747	0.237158
cg15631477	0.000545628	0.00940539	0.953844	0.00423077	0.00510732	0.409253	0.00285549	0.00771878	0.712138
cg15631509	0.00477131	0.00592416	0.422327	-0.00647701	0.00321694	0.0465137	-0.00188091	0.00486182	0.699598
cg15631563	0.0284572	0.0235979	0.230437	-0.0181736	0.0128142	0.158947	-0.0217607	0.0193663	0.263612
cg15631638	-0.00389945	0.0338416	0.908476	-0.0192235	0.0183767	0.297818	0.0183918	0.027773	0.509216
cg15631683	0.0155743	0.0117789	0.188839	-0.00301745	0.0063962	0.638035	-0.014433	0.00966668	0.138283
cg15631781	-0.00682367	0.00784432	0.386257	-0.00292771	0.00425963	0.493331	0.011272	0.00643765	0.0827421
cg15631782	-0.00393825	0.00907783	0.665261	-0.000707068	0.00492945	0.886207	0.00193334	0.00744996	0.795727
cg15631787	-0.00999186	0.010373	0.33753	-0.00241352	0.00563275	0.66914	0.0135105	0.00851286	0.115368
cg15631811	0.0147904	0.00963972	0.127822	-0.00443123	0.00523457	0.399095	-0.0198933	0.0079111	0.0133629
cg15631966	0.0195364	0.0238962	0.415381	0.000395116	0.0129762	0.975764	-0.0235848	0.0196111	0.231703
cg15632164	-0.00102658	0.0109892	0.925743	0.00281624	0.00596738	0.637905	-0.00377811	0.0090186	0.676088
cg15632208	-0.00254425	0.00956469	0.790734	0.0018559	0.00519383	0.72153	0.00183665	0.00784951	0.815433
cg15632227	0.021533	0.0161593	0.185436	-0.0164425	0.00877485	0.0636083	-0.00422619	0.0132616	0.750574
cg15632228	0.00263237	0.00323831	0.41804	0.000522497	0.00175847	0.766926	-0.00364157	0.00265761	0.1734
cg15632325	-5.69727e-06	0.00212367	0.997864	7.04041e-05	0.0011532	0.951429	0.000145446	0.00174284	0.933643
cg15632333	-0.00884646	0.00781026	0.259815	0.0077568	0.00424113	0.0701168	0.00105261	0.00640969	0.869858
cg15632423	0.0037261	0.0120039	0.756838	0.00543778	0.00651835	0.405962	-0.00506795	0.00985129	0.607973
cg15632560	0.0157308	0.0111163	0.159863	-0.0072584	0.00603641	0.231776	-0.00867322	0.00912292	0.343837
cg15632659	0.00253216	0.0124998	0.839841	0.00262149	0.00678767	0.700085	0.00380315	0.0102583	0.711546
cg15632673	-0.0135336	0.0126543	0.28719	0.0105851	0.00687153	0.126326	0.00634958	0.0103851	0.542186
cg15632675	0.00619276	0.00864243	0.475168	0.00221582	0.00469302	0.637753	-0.011631	0.00709264	0.103889
cg15632775	-0.0101342	0.0127597	0.428768	-0.00511738	0.0069288	0.461744	0.00876096	0.0104716	0.404609
cg15632787	0.00954197	0.0284108	0.737618	-0.000896032	0.0154276	0.953791	0.00341224	0.023316	0.883915
cg15632808	0.00286079	0.00358792	0.426971	0.000382155	0.00194832	0.844857	-0.00287594	0.00294452	0.330856
cg15632825	-0.00326545	0.00511579	0.5246	-5.18055e-05	0.00277798	0.985155	-0.00191141	0.00419841	0.649812
cg15632839	0.00358085	0.00326895	0.275728	-0.00123557	0.00177511	0.487865	-0.00266187	0.00268275	0.323271
cg15632862	0.0163439	0.00909221	0.0749879	-0.00465515	0.00493726	0.347818	-0.00945969	0.00746176	0.207562
cg15632921	6.45452e-05	0.0129759	0.99604	0.00224048	0.00704621	0.75111	0.00194664	0.0106491	0.855292
cg15632936	0.0215191	0.0170639	0.209945	-0.0203355	0.00926606	0.0302925	-0.0109244	0.0140039	0.437009
cg15632976	0.00157675	0.00780297	0.840235	0.000431525	0.00423717	0.919067	-0.00300756	0.00640371	0.639528
cg15633035	0.0123508	0.014796	0.405674	-0.00791794	0.00803454	0.326547	-0.00477615	0.0121427	0.694834
cg15633052	-0.00172776	0.00590456	0.770368	-0.0014227	0.0032063	0.658117	0.00137257	0.00484573	0.777515
cg15633056	-0.00413512	0.0130693	0.752298	0.00656714	0.00709688	0.356807	0.00616305	0.0107256	0.566729
cg15633068	-0.0267978	0.0161211	0.099304	-0.00604629	0.00875409	0.491221	0.0375962	0.0132302	0.00534918
cg15633073	-0.00943923	0.00976309	0.33575	-0.00193238	0.00530156	0.71619	0.00407397	0.00801234	0.612147
cg15633082	0.00114286	0.0108046	0.915954	0.00870555	0.00586713	0.140726	0.000463089	0.0088671	0.958444
cg15633096	0.00481174	0.00717095	0.503624	0.00422919	0.00389398	0.279816	-0.0074157	0.00588503	0.210302
cg15633107	-0.00693378	0.00953656	0.468725	0.00581782	0.00517855	0.263694	-0.00187651	0.00782643	0.810958
cg15633128	-0.027868	0.0209183	0.185537	0.0173453	0.0113591	0.129632	0.025987	0.0171671	0.132953
cg15633130	0.00532014	0.00845925	0.530709	-0.00038325	0.00459355	0.93366	-0.000351698	0.00694231	0.959688
cg15633140	-0.0136632	0.0266487	0.609179	0.00889573	0.0144708	0.539999	0.0142187	0.02187	0.516954
cg15633263	0.00363154	0.0185705	0.84532	0.00296436	0.0100842	0.769341	-0.00645659	0.0152404	0.672649
cg15633273	-0.00263041	0.00838893	0.754451	0.0025247	0.00455536	0.580549	0.00341062	0.0068846	0.621307
cg15633369	0.0143834	0.0124232	0.249459	-0.0127225	0.00674605	0.061944	-0.0102934	0.0101954	0.314899
cg15633375	0.00997028	0.0056205	0.0788447	-0.00144279	0.00305205	0.637344	-0.00572072	0.00461261	0.217528
cg15633390	-0.0108402	0.0154614	0.484712	0.000716945	0.00839584	0.932104	0.0152753	0.0126888	0.231235
cg15633396	-0.0226957	0.012185	0.0651885	-0.00416215	0.00661672	0.53063	0.0201943	0.00999996	0.0458727
cg15633416	0.00102603	0.00459305	0.823648	-0.00496674	0.00249412	0.0489183	0.00153807	0.00376941	0.684037
cg15633480	0.000830583	0.00673866	0.902129	-0.00222609	0.00365923	0.54421	0.00141266	0.00553026	0.798859
cg15633603	-0.0186369	0.00889264	0.0383974	0.000357584	0.00482889	0.941104	0.0119502	0.00729798	0.10439
cg15633618	0.00455603	0.0113591	0.689131	-0.0029666	0.00616823	0.631508	0.00229359	0.00932214	0.806112
cg15633652	0.00527745	0.00920563	0.567622	-0.0056177	0.00499885	0.263545	0.00115968	0.00755484	0.878284
cg15633661	-0.0179221	0.0145727	0.22138	0.0111083	0.00791326	0.163208	0.0184563	0.0119594	0.125644
cg15633664	0.00263956	0.0149265	0.859961	0.00538728	0.00810539	0.507662	-0.010273	0.0122498	0.403498
cg15633679	-0.00827948	0.00973325	0.396818	-0.00110223	0.00528536	0.83519	0.00666427	0.00798785	0.40592
cg15633684	0.0112095	0.00706175	0.115302	-0.000760604	0.00383468	0.843138	-0.00752067	0.00579541	0.197107
cg15633699	-0.0104212	0.0106453	0.329752	0.00219778	0.00578062	0.704532	0.00894435	0.00873634	0.308172
cg15633745	-0.000515522	0.0150527	0.972742	-0.00804026	0.00817394	0.327448	0.000777774	0.0123534	0.949912
cg15633777	-0.00545007	0.0149381	0.715929	-0.00206773	0.00811172	0.799272	-0.00838408	0.0122594	0.495482
cg15633780	-0.0565932	0.0240557	0.0204208	0.0301098	0.0130628	0.0230422	0.0549063	0.019742	0.0063736
cg15633819	-0.00884648	0.0132537	0.505868	-0.0024347	0.00719703	0.735788	0.00333236	0.010877	0.759903
cg15633878	-0.0201649	0.0211479	0.342418	-0.0132783	0.0114838	0.250078	0.0360872	0.0173556	0.0399159
cg15633893	0.00421144	0.0120556	0.727506	0.000529538	0.00654646	0.935677	-0.00193452	0.00989377	0.84534
cg15633912	0.00158663	0.0131347	0.904072	-0.00252303	0.00713242	0.72421	-0.00189979	0.0107793	0.860426
cg15633919	-0.0145664	0.0125624	0.248752	0.000907278	0.00682164	0.894436	0.00426641	0.0103097	0.679807
cg15633981	0.00535921	0.00526848	0.311281	-0.0040202	0.0028609	0.162773	-0.00306177	0.00432372	0.480361
cg15634032	-0.003167	0.00259118	0.224236	-0.000292369	0.00140707	0.83578	0.00124225	0.00212652	0.560301
cg15634083	-0.0601919	0.0595255	0.314142	0.0241701	0.0323236	0.456204	0.0479039	0.0488512	0.328938
cg15634088	-0.0072859	0.0131695	0.581222	0.00247686	0.00715132	0.729741	0.0036718	0.0108079	0.734705
cg15634139	0.00892688	0.00970561	0.359708	0.00536171	0.00527035	0.311227	-0.0042939	0.00796516	0.590917
cg15634144	0.0106795	0.00892748	0.234171	-0.00108733	0.00484781	0.822946	-0.0079436	0.00732657	0.280639
cg15634165	-0.00820064	0.00591967	0.168757	0.00515496	0.0032145	0.111657	0.00126327	0.00485813	0.795325
cg15634225	0.0228028	0.012085	0.0618156	-0.0204751	0.00656243	0.00230938	-0.00445931	0.00991792	0.653868
cg15634323	0.00192291	0.00469784	0.683102	-1.96081e-06	0.00255103	0.999388	-0.000560057	0.00385541	0.884767
cg15634331	-0.0138626	0.0130836	0.291676	-8.01434e-05	0.00710467	0.99102	-1.99334e-05	0.0107374	0.998522
cg15634398	-0.00531931	0.0102463	0.604703	-0.00144173	0.00556396	0.796028	-0.00257114	0.0084089	0.760362
cg15634501	0.0282848	0.0240796	0.242676	0.00418151	0.0130757	0.749732	-0.0128051	0.0197615	0.518346
cg15634532	-0.00270362	0.00808581	0.73874	0.00537145	0.00439076	0.223811	0.00201265	0.00663583	0.762234
cg15634698	-0.013625	0.0213007	0.52373	-0.011324	0.0115667	0.329722	0.00420509	0.017481	0.81035
cg15634717	0.0195609	0.018938	0.303921	-0.00524901	0.0102837	0.610782	-0.00725817	0.015542	0.641421
cg15634735	-0.00199576	0.00351978	0.571861	-0.00291268	0.00191132	0.1304	0.00495779	0.0028886	0.088917
cg15634739	0.0056135	0.00746778	0.453839	-0.00334873	0.00405516	0.410709	-0.0048458	0.00612864	0.430831
cg15634744	0.00536547	0.00564062	0.343578	-0.00644193	0.00306298	0.0377318	0.00112836	0.00462912	0.807876
cg15634776	0.0150704	0.0089563	0.0952783	0.000968428	0.00486346	0.842534	-0.0152422	0.00735023	0.0404416
cg15634806	0.00519169	0.0168956	0.759211	0.00565123	0.00917468	0.539194	-0.00797306	0.0138658	0.566456
cg15634874	-0.00608284	0.00843937	0.47258	-0.000434772	0.00458275	0.92459	0.00637438	0.00692599	0.359401
cg15634877	0.026256	0.0121343	0.0326444	0.00403242	0.00658918	0.541816	-0.0270861	0.00995834	0.00759053
cg15634928	0.00142109	0.00845201	0.866785	0.000898692	0.00458962	0.84512	0.000673464	0.00693637	0.92283
cg15634935	-0.00307136	0.0243289	0.89977	0.0288141	0.0132111	0.0313089	0.00679489	0.0199662	0.734265
cg15635024	0.0359286	0.0284189	0.208813	0.00372545	0.0154321	0.809687	-0.032115	0.0233227	0.171314
cg15635039	-0.0030098	0.00478832	0.530932	-0.00275313	0.00260016	0.291996	0.00231452	0.00392966	0.557078
cg15635052	-0.000486676	0.00732974	0.947182	0.00186012	0.0039802	0.641178	0.00424299	0.00601534	0.482077
cg15635269	0.0305278	0.0139317	0.0305423	-0.0106724	0.00756519	0.161149	-0.0105904	0.0114334	0.356336
cg15635270	-0.0155095	0.0146292	0.291386	-0.00234609	0.00794394	0.768298	-0.00564359	0.0120058	0.639235
cg15635287	-0.00665074	0.011469	0.563174	0.00299021	0.00622788	0.632087	0.00679411	0.0094123	0.471929
cg15635302	-0.0125108	0.0102219	0.223597	-0.00348753	0.00555071	0.531108	0.00995374	0.00838888	0.237966
cg15635319	0.00160629	0.00810552	0.843276	0.00196294	0.00440147	0.656493	-0.000455224	0.00665201	0.945564
cg15635330	-0.00983505	0.00827752	0.237328	0.00339573	0.00449487	0.451583	0.00488979	0.00679317	0.473169
cg15635364	0.000886922	0.00718161	0.901937	0.00227898	0.00389976	0.560155	-0.00165332	0.00589378	0.779606
cg15635368	-0.00114995	0.00275899	0.677637	0.000113829	0.00149819	0.939575	0.000735799	0.00226424	0.745825
cg15635392	0.0165413	0.0136234	0.227276	-0.00643667	0.00739778	0.386151	-0.0242778	0.0111804	0.0320442
cg15635472	-0.00264461	0.0109804	0.81012	0.00283351	0.00596256	0.635575	-0.00268677	0.00901132	0.766147
cg15635480	0.0213035	0.0136174	0.120588	-0.00258787	0.00739455	0.72703	-0.00598646	0.0111755	0.593263
cg15635483	-0.0269477	0.0137818	0.0530824	0.0106401	0.00748379	0.157928	0.00995982	0.0113104	0.380459
cg15635485	0.00840843	0.00907866	0.356383	-0.00310035	0.0049299	0.530727	-0.00642034	0.00745065	0.390718
cg15635498	0.00684824	0.0235429	0.771688	0.00341404	0.0127843	0.789931	-0.011094	0.0193211	0.567011
cg15635515	0.000927352	0.0116314	0.936598	0.00497049	0.00631611	0.433	-0.00407758	0.00954564	0.670093
cg15635524	-0.00838038	0.0167507	0.617864	-0.00135826	0.009096	0.881571	0.00426309	0.0137469	0.757062
cg15635553	-0.00217913	0.00699381	0.75595	-0.00323679	0.00379778	0.395909	0.00679379	0.00573965	0.2391
cg15635565	-0.0123673	0.016281	0.44911	0.0140949	0.00884091	0.113743	0.000986777	0.0133614	0.941262
cg15635599	-0.0067481	0.0122345	0.582367	-0.00549399	0.0066436	0.41005	0.00362776	0.0100406	0.718561
cg15635600	0.0278476	0.0144266	0.0561449	-0.000127072	0.00783394	0.987088	-0.0134523	0.0118396	0.258336
cg15635622	0.00951923	0.0160503	0.554341	-0.00838029	0.00871567	0.3384	-0.00356084	0.0131721	0.787412
cg15635633	-0.00230791	0.0086086	0.78913	0.00243863	0.00467465	0.602949	0.00508471	0.00706488	0.473226
cg15635663	-0.00420765	0.00614732	0.495119	-0.00218994	0.00333812	0.513169	0.00458601	0.00504496	0.365322
cg15635673	0.00942365	0.00976451	0.336616	-0.00488661	0.00530233	0.358756	-0.00424789	0.0080135	0.597117
cg15635680	-0.00803966	0.00694772	0.249712	0.00791275	0.00377276	0.038255	0.00245663	0.00570183	0.667421
cg15635728	0.00478615	0.00378077	0.208216	-0.0018304	0.00205304	0.374577	-0.00345175	0.00310279	0.268363
cg15635761	-0.00258394	0.00866571	0.766129	-0.00262632	0.00470566	0.577898	0.00140962	0.00711175	0.843246
cg15635786	0.00304717	0.0078418	0.698338	-0.00391884	0.00425826	0.359435	-0.00102641	0.00643558	0.873575
cg15635851	0.000727127	0.00453649	0.872951	-0.000299209	0.00246341	0.903547	-0.00358562	0.00372299	0.337609
cg15635867	-0.00445324	0.0127421	0.727391	-0.00995854	0.00691925	0.152919	0.0123925	0.0104572	0.238545
cg15635868	-0.0137272	0.0128004	0.285883	0.00281987	0.00695087	0.685762	0.00404585	0.010505	0.70088
cg15635876	-0.00204217	0.00237002	0.390746	-0.000688032	0.00128697	0.593996	0.00175897	0.00194502	0.367789
cg15635882	-0.0151066	0.0112275	0.181233	0.00189238	0.00609679	0.756852	0.00706137	0.00921418	0.445104
cg15635890	-0.00276709	0.00833071	0.740404	0.00181946	0.00452375	0.688316	-4.84369e-06	0.00683682	0.999436
cg15635924	0.00500469	0.00674781	0.459864	-0.00477495	0.0036642	0.19525	-0.00181385	0.00553777	0.74388
cg15635946	-0.0126788	0.0113681	0.267153	-0.00148705	0.00617309	0.810087	0.0107057	0.0093295	0.253662
cg15635962	-0.00101752	0.00949291	0.914836	0.00652403	0.00515485	0.208327	-0.00171771	0.00779061	0.825902
cg15635985	-0.00729164	0.00803472	0.366118	-0.00207365	0.00436302	0.635531	0.00743017	0.00659391	0.262269
cg15636040	0.00050526	0.00215507	0.81507	-0.000699726	0.00117025	0.551117	-0.00103164	0.00176862	0.560882
cg15636057	0.0100805	0.00759867	0.187385	-0.00510356	0.00412624	0.218775	-0.00660201	0.00623605	0.292063
cg15636073	-0.00897818	0.00826485	0.279717	0.00316251	0.00448799	0.48251	0.00646365	0.00678277	0.342704
cg15636086	-0.0111895	0.0111778	0.319001	0.00493583	0.00606976	0.417869	0.00991372	0.00917333	0.282189
cg15636087	-0.000791142	0.0104744	0.939929	-0.000405272	0.0056878	0.943326	-0.0023765	0.00859607	0.782711
cg15636130	-0.0164979	0.0106291	0.123499	0.0019033	0.00577182	0.742211	0.013196	0.00872305	0.133204
cg15636198	-0.00630629	0.00834697	0.451553	0.00783672	0.00453258	0.0866191	0.00114901	0.00685017	0.8671
cg15636292	0.000623994	0.00246266	0.800446	-2.76078e-05	0.00133728	0.983566	2.74387e-05	0.00202105	0.989192
cg15636295	0.0179402	0.00960459	0.0644409	0.0033512	0.00521549	0.521855	-0.00939665	0.00788226	0.235777
cg15636339	-0.0032105	0.00674153	0.634856	-0.00485944	0.00366079	0.187115	0.00747581	0.00553261	0.179395
cg15636365	0.00047181	0.00243166	0.846512	0.000800327	0.00132044	0.545694	-0.00173988	0.00199561	0.385187
cg15636388	0.000223648	0.00810602	0.978039	0.000204452	0.00440174	0.963037	0.00406467	0.00665242	0.542456
cg15636391	0.00416184	0.0141435	0.769115	-0.002614	0.0076802	0.734238	-0.00194654	0.0116072	0.867127
cg15636406	-0.00295872	0.00922079	0.748914	0.00136322	0.00500708	0.785934	0.00115838	0.00756729	0.878617
cg15636421	0.0180315	0.0221338	0.417027	4.77492e-05	0.0120191	0.996837	-0.0193059	0.0181647	0.290189
cg15636480	-0.000146746	0.00305017	0.961715	-0.000557633	0.00165631	0.737005	0.00112317	0.00250321	0.654535
cg15636504	0.00106629	0.0148643	0.942943	0.00536672	0.00807164	0.507515	-0.0065412	0.0121988	0.592892
cg15636519	-0.00448735	0.00910593	0.62314	0.00356354	0.00494471	0.472637	0.0012002	0.00747302	0.872699
cg15636595	-0.0279268	0.0117146	0.0188412	0.00414925	0.00636126	0.515589	0.0172768	0.00961387	0.0750691
cg15636623	0.0166883	0.00749481	0.0280079	-0.00701692	0.00406984	0.0874942	-0.014991	0.00615082	0.0164031
cg15636627	0.014337	0.019261	0.458248	-0.0201794	0.0104591	0.0562626	-0.00249653	0.015807	0.874795
cg15636750	-0.0103008	0.00721485	0.156204	0.00437013	0.00391782	0.267088	0.00196943	0.00592106	0.740059
cg15636757	-0.00835127	0.00782279	0.288058	0.0075579	0.00424794	0.0779702	0.00379344	0.00641998	0.555812
cg15636792	0.026968	0.00834091	0.00161602	-0.0144035	0.00452929	0.00191311	-0.0146744	0.00684519	0.0342551
cg15636859	0.0265025	0.0206214	0.201422	-0.0102684	0.0111978	0.361149	-0.0133243	0.0169235	0.432783
cg15636879	-0.00608373	0.0115192	0.598469	0.00844218	0.00625519	0.179906	0.0028662	0.00945358	0.76232
cg15636887	0.00938143	0.0152066	0.538553	-0.00530672	0.00825748	0.521784	-0.0115762	0.0124797	0.355644
cg15636938	0.00410284	0.00993948	0.68057	-0.00239448	0.00539734	0.658174	-0.00166314	0.00815709	0.838817
cg15636955	-0.00328087	0.0102451	0.749396	-0.000966399	0.00556332	0.862414	0.0081004	0.00840794	0.337449
cg15636986	0.0173447	0.0154038	0.262617	0.00142566	0.00836461	0.864978	-0.0221255	0.0126416	0.0828692
cg15637004	0.0143541	0.0141751	0.313461	0.0117651	0.00769739	0.12927	-0.0219804	0.0116332	0.0614642
cg15637060	0.0157839	0.0102314	0.125775	-0.000564288	0.00555584	0.919286	-0.0179564	0.00839664	0.0346872
cg15637091	0.0164911	0.0148217	0.268291	-0.0140098	0.00804849	0.0845363	-0.0182715	0.0121638	0.135933
cg15637093	0.00562141	0.00761466	0.461943	-0.00765643	0.00413492	0.0667578	-0.00350054	0.00624917	0.576509
cg15637095	-0.00176876	0.00258621	0.495462	0.000345195	0.00140436	0.806294	-0.000648228	0.00212244	0.760626
cg15637159	0.0269414	0.0218663	0.22054	-0.0118068	0.0118738	0.322234	-0.0331593	0.0179451	0.0673154
cg15637191	0.00185389	0.00346973	0.594208	-0.00036227	0.00188413	0.847882	-0.000702076	0.00284752	0.805711
cg15637226	0.00677246	0.0127179	0.595444	0.00537728	0.00690609	0.43787	-0.00542713	0.0104373	0.604126
cg15637234	-0.00238411	0.0100999	0.81383	0.00345972	0.00548443	0.529463	0.000198161	0.00828871	0.98097
cg15637243	-0.000979597	0.0265399	0.970623	-0.0144505	0.0144117	0.31821	-0.0113164	0.0217806	0.604412
cg15637254	-0.00583899	0.0140207	0.67789	0.00421543	0.00761355	0.580926	0.00224486	0.0115065	0.845678
cg15637286	0.0114712	0.0215875	0.596225	-0.01171	0.0117225	0.320016	-0.0140856	0.0177163	0.42829
cg15637415	-0.0311117	0.0205719	0.133315	0.0160079	0.011171	0.154698	0.0269031	0.0168829	0.113915
cg15637420	-0.0191852	0.00635811	0.00316764	0.00498727	0.00345259	0.15144	0.0110389	0.00521795	0.0366389
cg15637484	-0.00199263	0.00290705	0.494505	0.00116156	0.00157859	0.463408	0.00223234	0.00238575	0.351478
cg15637527	-0.00415965	0.00793751	0.601298	0.00197472	0.00431023	0.64775	0.00708363	0.00651413	0.279226
cg15637528	-0.00975361	0.00905555	0.283798	-0.00448499	0.00491735	0.363724	0.00186562	0.00743167	0.802254
cg15637573	0.00585737	0.00904718	0.518706	-0.00525587	0.00491281	0.287038	0.00630843	0.00742481	0.39737
cg15637576	-0.00253282	0.00366964	0.491516	-0.000311354	0.00199269	0.876124	0.00122763	0.00301159	0.684333
cg15637757	0.0106968	0.0154081	0.489001	0.00125657	0.00836691	0.880895	0.00223698	0.012645	0.859908
cg15637765	0.000806067	0.00356027	0.821306	0.000468868	0.0019333	0.808827	-0.00260879	0.00292183	0.37388
cg15637826	-0.0122489	0.00811373	0.134	0.0116803	0.00440592	0.00920852	0.00601167	0.00665875	0.368592
cg15637874	-0.1689	0.0843396	0.047678	0.0631006	0.0457982	0.171062	0.127246	0.0692155	0.0687003
cg15637878	-0.00112745	0.0174573	0.948623	0.00615678	0.00947966	0.517387	-0.00399541	0.0143268	0.780863
cg15637899	0.00153839	0.0114803	0.893645	0.00601637	0.00623405	0.336621	0.00328959	0.00942162	0.727642
cg15637912	-3.54826e-05	0.00973492	0.997098	0.00356921	0.00528626	0.500974	-0.000651209	0.00798922	0.935184
cg15637972	0.00460439	0.00267603	0.0881347	-0.00109414	0.00145314	0.453092	-0.00397113	0.00219616	0.0733052
cg15638055	-0.00075581	0.0025164	0.764475	-2.45025e-05	0.00136646	0.985726	-0.000942269	0.00206515	0.649095
cg15638109	-0.0324446	0.0198193	0.104484	0.0209181	0.0107623	0.054493	0.036276	0.0162653	0.0277591
cg15638123	0.0529488	0.0241057	0.0301527	-0.0244482	0.0130899	0.0644634	-0.0311075	0.019783	0.118721
cg15638170	0.0303089	0.0211373	0.154437	-0.00552965	0.011478	0.630933	-0.0131373	0.0173469	0.450472
cg15638189	0.0110835	0.00837476	0.188433	-0.000804386	0.00454767	0.859929	-0.0117047	0.00687297	0.0913924
cg15638207	0.0023531	0.00376996	0.533808	-0.00113572	0.00204717	0.580174	-0.0021107	0.00309392	0.49654
cg15638237	-0.00770644	0.00749711	0.306242	-0.00148063	0.00407109	0.716784	0.00711656	0.0061527	0.249919
cg15638279	-0.00588209	0.00666471	0.379392	-0.00415107	0.00361908	0.253871	0.00358618	0.00546957	0.513412
cg15638292	0.00222631	0.00938912	0.813008	0.0061395	0.00509849	0.231105	-0.00632849	0.00770543	0.41325
cg15638306	-0.00191458	0.00307147	0.534349	0.00145289	0.00166787	0.385594	0.00320315	0.00252068	0.206499
cg15638338	-0.00576853	0.0092098	0.532385	0.00852957	0.00500111	0.0909171	0.00151882	0.00755827	0.84111
cg15638358	-0.0170255	0.00821125	0.0404668	-0.00291719	0.00445888	0.514321	0.0210356	0.00673878	0.00229842
cg15638366	0.0172404	0.0137128	0.211327	-0.010914	0.00744634	0.145587	-0.00867257	0.0112538	0.442575
cg15638414	0.0490122	0.0256239	0.0583799	-0.0230855	0.0139143	0.0999402	-0.0450681	0.0210289	0.0343047
cg15638437	0.0320852	0.0192235	0.0979482	-0.00833444	0.0104387	0.426351	-0.0253879	0.0157762	0.110429
cg15638463	0.00226416	0.00695734	0.74547	-0.00195564	0.00377798	0.605748	-0.000657995	0.00570972	0.908464
cg15638483	-0.00530804	0.00926588	0.567909	0.00283292	0.00503157	0.574561	0.0158143	0.00760429	0.0398818
cg15638502	0.00400687	0.0071974	0.578857	0.00351857	0.00390834	0.369942	-0.00494136	0.00590674	0.404652
cg15638540	-0.0192365	0.0196441	0.329605	0.0105967	0.0106672	0.322701	0.0207358	0.0161215	0.201067
cg15638547	0.0055309	0.00470731	0.242548	-0.00113485	0.00255617	0.657941	-0.00374937	0.00386318	0.333906
cg15638578	-0.00396936	0.00790363	0.616517	0.000893268	0.00429184	0.835511	0.00549913	0.00648632	0.398388
cg15638620	0.00598941	0.00321763	0.0653526	-0.00349262	0.00174724	0.048082	-0.00305099	0.00264064	0.250431
cg15638646	0.0180272	0.0146357	0.220678	-0.00690065	0.00794748	0.387131	-0.0170123	0.0120112	0.159493
cg15638709	0.00467838	0.00554449	0.400618	0.000588661	0.00301077	0.845348	-0.00112053	0.00455023	0.805941
cg15638718	0.0284027	0.0210298	0.179599	-0.00344995	0.0114196	0.763141	-0.0277322	0.0172587	0.110953
cg15638768	-0.00250226	0.00836199	0.76532	0.00244985	0.00454074	0.590614	0.00187652	0.00686249	0.785023
cg15638882	0.00786115	0.0112781	0.487256	-0.00274051	0.00612424	0.655404	-0.00489319	0.00925567	0.5981
cg15638898	-0.0108942	0.0050429	0.0329193	0.00463748	0.0027384	0.0931904	0.00491911	0.00413859	0.237159
cg15638969	-0.0209542	0.0240545	0.385588	-0.00203139	0.0130621	0.876698	0.0197657	0.019741	0.318903
cg15639045	0.000175617	0.0035826	0.960993	0.00125409	0.00194543	0.520506	-0.000795248	0.00294015	0.787299
cg15639113	0.00113438	0.0198915	0.954626	-0.00710262	0.0108015	0.512196	0.00757787	0.0163245	0.64342
cg15639219	0.0024955	0.00888223	0.779274	0.0033399	0.00482324	0.490108	0.00174575	0.00728943	0.811171
cg15639306	0.00704276	0.0106298	0.509003	-0.0122529	0.00577218	0.0360175	-0.00419932	0.00872359	0.631206
cg15639330	-0.000308611	0.00810465	0.969694	-0.000896918	0.00440099	0.838887	0.00043137	0.00665129	0.948407
cg15639378	-0.000370243	0.013777	0.978609	0.00722402	0.0074812	0.336351	-0.0108235	0.0113065	0.340523
cg15639387	-0.00174252	0.00879277	0.843273	-0.00248189	0.00477466	0.604244	0.000968195	0.00721602	0.893511
cg15639390	-0.00670073	0.00779836	0.392072	-0.000805493	0.00423467	0.849492	0.00414534	0.00639993	0.518518
cg15639397	0.0168129	0.0195053	0.39058	-0.0136576	0.0105918	0.199946	-0.0228046	0.0160075	0.157099
cg15639451	-0.0166615	0.0222937	0.456439	0.00230588	0.0121059	0.849288	0.00942054	0.0182959	0.607657
cg15639457	0.0010441	0.0115607	0.928201	-0.00631712	0.00627768	0.316489	-0.00618718	0.00948756	0.515674
cg15639464	0.0182886	0.00792201	0.0228357	-0.00285842	0.00430182	0.507781	-0.0147823	0.00650141	0.0249242
cg15639469	-0.00578873	0.00977308	0.554856	0.00105597	0.00530699	0.842647	0.0013129	0.00802054	0.870274
cg15639529	-0.00551546	0.011618	0.635917	-0.000437016	0.00630879	0.9449	0.000458886	0.00953458	0.961701
cg15639551	-0.00368593	0.00827048	0.656709	0.00504613	0.00449104	0.263629	-0.000660756	0.00678739	0.922625
cg15639556	0.00824807	0.0149012	0.581034	-0.000863832	0.00809168	0.915177	0.00398799	0.0122291	0.744963
cg15639581	-0.00117221	0.00956278	0.902663	0.00577473	0.00519279	0.268534	0.00444911	0.00784795	0.571928
cg15639592	0.000514327	0.00497758	0.91789	-0.000369247	0.00270293	0.891589	-0.00356272	0.00408498	0.385026
cg15639652	0.00633655	0.0177564	0.72188	0.000809513	0.0096421	0.933244	-0.00501053	0.0145723	0.731623
cg15639659	0.00166403	0.0135796	0.902696	-0.0021167	0.00737403	0.774616	0.00365536	0.0111445	0.743538
cg15639684	0.00088067	0.010797	0.93514	0.00224063	0.00586298	0.703076	-0.00431617	0.00886082	0.627152
cg15639698	-0.0112726	0.0101433	0.268848	0.00788488	0.00550803	0.155115	0.00454207	0.00832438	0.586422
cg15639718	0.00875246	0.00918006	0.342467	0.00115219	0.00498497	0.817642	-0.00606716	0.00753386	0.422373
cg15639738	0.0216209	0.0134815	0.111637	-0.00124868	0.00732073	0.864877	-0.0190334	0.0110639	0.0881877
cg15639776	0.0554847	0.0156963	0.000598047	-0.0128067	0.00852345	0.135827	-0.0363269	0.0128816	0.00569694
cg15639838	0.0151583	0.0158651	0.341446	0.000461787	0.00861509	0.957349	-0.0062002	0.0130201	0.634875
cg15639842	0.0160166	0.0451831	0.723655	-0.0586086	0.0245353	0.018609	0.00194169	0.0370807	0.958334
cg15639860	-0.0041769	0.0156694	0.790304	0.010775	0.00850881	0.208069	-0.00907448	0.0128595	0.481889
cg15639910	-0.000171917	0.0024538	0.944272	0.0014897	0.00133247	0.266002	-0.001017	0.00201378	0.614555
cg15639951	0.0150913	0.0174285	0.388432	0.0101767	0.00946403	0.284592	-0.0119677	0.0143031	0.404567
cg15639974	-0.0123463	0.00545208	0.0255031	-0.000288219	0.00296059	0.922624	0.0102727	0.00447439	0.023577
cg15640010	0.0327412	0.0161431	0.0449573	-0.0182521	0.00876602	0.0396488	-0.0271942	0.0132482	0.0424783
cg15640047	-0.000868787	0.00558247	0.876612	-0.000735257	0.0030314	0.808808	0.00113838	0.0045814	0.804228
cg15640061	0.00427278	0.00505684	0.399972	-0.00335283	0.00274597	0.224696	-0.00134544	0.00415003	0.746402
cg15640062	0.00199102	0.0033252	0.550559	-0.00172994	0.00180566	0.340128	0.000479462	0.00272892	0.860855
cg15640112	0.00245653	0.00776015	0.752179	0.000368943	0.00421392	0.930391	0.00121903	0.00636857	0.848554
cg15640135	0.0398015	0.0164915	0.0174539	-0.00734964	0.00895523	0.413587	-0.0257892	0.0135342	0.0593277
cg15640140	-0.000896564	0.0100294	0.928932	-0.00580803	0.00544617	0.288559	0.00267502	0.00823089	0.7458
cg15640175	0.00703875	0.0110146	0.524125	0.00112453	0.00598114	0.851213	0.000333602	0.00903939	0.970627
cg15640375	-0.00111631	0.00339857	0.743185	-0.00046969	0.0018455	0.79958	0.000786663	0.00278913	0.778438
cg15640503	-0.0139688	0.012496	0.266062	0.00698717	0.00678561	0.305408	0.0121066	0.0102552	0.240335
cg15640508	-0.00841496	0.00619989	0.177472	-0.00130281	0.00336667	0.699523	0.00597668	0.0050881	0.242677
cg15640539	-0.0139089	0.0156417	0.375826	0.00780704	0.00849377	0.360029	0.01118	0.0128368	0.385686
cg15640580	0.010886	0.0172703	0.529784	-0.00954708	0.00937815	0.310905	-0.0140859	0.0141733	0.322487
cg15640707	0.00107997	0.00490817	0.826252	0.000455563	0.00266524	0.864595	-0.00526286	0.00402802	0.194087
cg15640734	0.00706125	0.00427806	0.101678	-0.00454672	0.00232308	0.0528578	-0.0023658	0.0035109	0.501825
cg15640870	-0.0221917	0.0274426	0.420458	0.00706078	0.0149019	0.636569	0.017002	0.0225215	0.451909
cg15640885	0.0141566	0.015109	0.35083	-0.00299941	0.0082045	0.71538	-0.00889964	0.0123996	0.474441
cg15640925	0.0011229	0.00728157	0.877725	0.000362775	0.00395404	0.927065	-0.00349846	0.00597581	0.559453
cg15640927	-0.00765596	0.00762885	0.317796	0.00570653	0.00414262	0.171149	0.00369833	0.00626082	0.555926
cg15640980	-0.00411959	0.0106644	0.700026	-0.00217647	0.005791	0.707763	0.00441987	0.00875204	0.614562
cg15640993	0.0143913	0.0170735	0.401112	0.00207111	0.00927129	0.823646	-0.0012861	0.0140119	0.927035
cg15641011	-0.00316438	0.00652524	0.62868	-1.03937e-05	0.00354334	0.997665	0.00604084	0.00535511	0.261753
cg15641014	0.0195195	0.0105106	0.0659693	-0.00686601	0.00570748	0.231565	-0.0108598	0.00862581	0.2107
cg15641060	-0.00343999	0.00434259	0.429978	8.48265e-05	0.00235812	0.97137	0.00168418	0.00356386	0.637456
cg15641062	-0.00036904	0.00200393	0.854228	0.00143579	0.00108817	0.189758	0.000468345	0.00164458	0.776347
cg15641079	-0.00490062	0.00586373	0.405106	0.00209683	0.00318413	0.511577	0.000887186	0.00481222	0.85407
cg15641162	0.00203053	0.00464688	0.662992	0.000611959	0.00252335	0.80883	-0.00366114	0.00381358	0.339148
cg15641184	-0.0130475	0.0122597	0.289543	0.00644426	0.00665728	0.335167	0.00587645	0.0100613	0.560371
cg15641191	0.00936036	0.0089902	0.300078	-0.00317362	0.00488187	0.516993	-0.00819145	0.00737804	0.269314
cg15641209	0.00910551	0.0122013	0.457096	0.00364321	0.00662558	0.583524	-0.0170683	0.0100134	0.0911006
cg15641275	-0.00113717	0.00373554	0.761383	0.00225707	0.00202848	0.268265	-0.00161808	0.00306567	0.598696
cg15641309	-0.014664	0.00862006	0.0917397	0.00515443	0.00468087	0.273227	0.0130502	0.00707428	0.0677656
cg15641339	0.0169087	0.00813065	0.0398838	-0.00370171	0.00441511	0.403614	-0.0081109	0.00667264	0.22676
cg15641340	0.00431177	0.00771432	0.577345	0.00611627	0.00418904	0.147122	-0.00830049	0.00633096	0.192556
cg15641348	0.000135895	0.0026761	0.959592	-0.00153653	0.00145318	0.292664	-0.000353348	0.00219621	0.872475
cg15641364	-0.0118341	0.016221	0.467213	0.00394758	0.00880833	0.654916	0.00291368	0.0133122	0.827154
cg15641421	-0.0151787	0.0180494	0.402199	0.0184898	0.0098012	0.0618666	0.00995296	0.0148127	0.503043
cg15641423	-0.00715868	0.00864172	0.409246	0.00547346	0.00469263	0.245978	0.00606179	0.00709206	0.394558
cg15641446	-0.00574005	0.00342213	0.0963167	0.000672487	0.00185829	0.718132	0.00461332	0.00280846	0.10331
cg15641463	-0.00141581	0.00772188	0.854861	-0.00642554	0.00419314	0.128297	-0.00155432	0.00633717	0.806704
cg15641477	-0.0104261	0.0134305	0.439239	0.0014768	0.00729307	0.839905	0.00921905	0.0110221	0.404736
cg15641500	-0.00148329	0.0161567	0.927019	0.00703636	0.00877342	0.424277	0.000936147	0.0132594	0.943842
cg15641528	-0.000618888	0.00221518	0.780474	0.00102391	0.00120289	0.396504	0.00159037	0.00181795	0.383579
cg15641565	-0.00344183	0.00726224	0.636486	0.00324389	0.00394355	0.412526	0.00312245	0.00595995	0.601399
cg15641578	0.0230254	0.0187396	0.221805	-0.0107194	0.010176	0.294464	-0.01425	0.0153791	0.356172
cg15641645	0.033179	0.0285369	0.247479	-0.00591889	0.0154961	0.703229	-0.0110825	0.0234195	0.636997
cg15641657	0.00878767	0.0115969	0.450214	-0.00369538	0.00629735	0.55853	-0.00134276	0.00951729	0.88806
cg15641675	0.000300127	0.00246024	0.903129	0.00129159	0.00133596	0.335773	-0.00136886	0.00201906	0.499216
cg15641710	0.0145355	0.00834871	0.0844704	-0.0023541	0.00453352	0.604619	-0.0142583	0.00685159	0.039754
cg15641719	-0.00772415	0.0141851	0.587181	0.000387571	0.0077028	0.959962	0.00414768	0.0116414	0.722307
cg15641789	-0.00141363	0.0080615	0.861123	-0.000277481	0.00437756	0.949573	0.0010362	0.00661589	0.875829
cg15641872	0.00167506	0.00801779	0.834899	0.000976407	0.00435383	0.822968	0.0041149	0.00658001	0.533027
cg15641875	0.00352849	0.0120024	0.769325	0.00132324	0.00651753	0.839488	-0.0044057	0.00985006	0.655555
cg15641905	0.00110651	0.00428052	0.796505	-0.00394663	0.00232441	0.0923532	0.00160489	0.00351292	0.648677
cg15641974	-0.00897823	0.00943546	0.343416	0.00406512	0.00512365	0.429251	0.00833327	0.00774346	0.284206
cg15641998	-0.00627808	0.00319745	0.0521159	0.00326285	0.00173628	0.062862	0.00091571	0.00262407	0.727783
cg15642035	0.00438997	0.00975479	0.653573	0.00319282	0.00529705	0.547913	0.00130804	0.00800552	0.87051
cg15642043	0.0304758	0.0468461	0.516692	-0.0357989	0.0254384	0.162164	-0.0247339	0.0384455	0.521336
cg15642182	-0.0789016	0.043956	0.0753977	0.0403496	0.023869	0.0937719	0.0855504	0.0360736	0.019452
cg15642200	0.0012505	0.00286177	0.662993	-0.00132304	0.001554	0.396412	-0.000684424	0.00234859	0.77128
cg15642203	0.0229535	0.0207603	0.271294	-0.00860384	0.0112733	0.446975	-0.013891	0.0170375	0.41665
cg15642209	-0.0217126	0.00965994	0.0265901	0.00722171	0.00524555	0.171391	0.0132655	0.00792769	0.0971076
cg15642225	0.00906649	0.00679803	0.185059	-0.00532036	0.00369147	0.152352	-0.0030106	0.00557898	0.590542
cg15642255	-0.00467937	0.00773122	0.546255	0.00332944	0.00419821	0.429449	0.00093426	0.00634483	0.883206
cg15642285	0.00138559	0.0149795	0.92647	0.00229373	0.00813421	0.778484	0.00994407	0.0122934	0.42032
cg15642290	-0.0124948	0.00867365	0.152552	-3.70557e-06	0.00470997	0.999374	0.0122825	0.00711826	0.0872476
cg15642292	-0.00227145	0.0052685	0.667212	0.000996348	0.00286091	0.728308	0.00146863	0.00432374	0.734755
cg15642307	0.0134087	0.0196419	0.496257	-0.00190827	0.010666	0.858336	-0.01639	0.0161196	0.311493
cg15642312	0.00262636	0.00923569	0.776661	0.00359263	0.00501517	0.475292	-0.00399878	0.00757951	0.598855
cg15642326	0.000863642	0.00223601	0.700063	0.000327084	0.0012142	0.78814	-0.00135534	0.00183504	0.46173
cg15642329	-0.00948528	0.00733732	0.198808	0.00167217	0.00398432	0.675533	0.00478315	0.00602157	0.42871
cg15642343	-0.0215134	0.0272479	0.431494	-0.00672792	0.0147962	0.650217	0.0158289	0.0223617	0.48053
cg15642350	0.0348786	0.0180892	0.0564152	-0.00315506	0.00982282	0.74867	-0.0314955	0.0148454	0.0361195
cg15642384	0.00353292	0.028746	0.90241	-0.00832892	0.0156097	0.594712	-0.00291284	0.0235911	0.901959
cg15642412	-0.00242074	0.00657336	0.713383	-0.00327242	0.00356947	0.361264	0.00034336	0.0053946	0.949365
cg15642438	0.00203561	0.00763593	0.790289	-0.00093057	0.00414647	0.822843	0.000692529	0.00626663	0.912206
cg15642455	0.00123925	0.00764401	0.871508	0.00247245	0.00415086	0.552634	0.00290929	0.00627326	0.643735
cg15642468	0.0115199	0.012431	0.356108	-0.00342018	0.00675028	0.613398	0.000256054	0.0102018	0.980022
cg15642494	-0.00634433	0.00888729	0.476823	-0.00025646	0.00482599	0.957716	0.00712458	0.00729359	0.330798
cg15642534	0.000325571	0.00341759	0.924279	-0.00127533	0.00185582	0.493398	-0.000715534	0.00280473	0.799109
cg15642536	0.00130337	0.00717122	0.856114	-0.00013439	0.00389412	0.972532	-0.0020735	0.00588525	0.725271
cg15642638	0.00329267	0.00684544	0.631471	0.00107993	0.00371722	0.771965	-0.00270261	0.0056179	0.631421
cg15642666	0.00814751	0.00796102	0.308352	-0.00770605	0.004323	0.0774151	-0.000465112	0.00653342	0.943376
cg15642673	-0.00392184	0.0191271	0.837919	-0.00374531	0.0103864	0.719092	0.00993477	0.0156971	0.52811
cg15642704	-0.00823231	0.00545792	0.134339	-0.00063854	0.00296376	0.829816	0.00865919	0.00447918	0.0557812
cg15642754	0.00376955	0.0114963	0.743616	-0.00594092	0.00624273	0.343359	0.00301671	0.00943475	0.749768
cg15642788	-0.00396462	0.00964534	0.681843	-0.00172299	0.00523762	0.742808	0.00879408	0.0079157	0.269005
cg15642792	0.00616378	0.00239427	0.0113706	-1.99669e-05	0.00130014	0.987775	-0.00465692	0.00196492	0.0195282
cg15642827	-0.0133048	0.0200944	0.509282	0.0112453	0.0109117	0.305004	0.0259079	0.016491	0.119048
cg15642840	-0.00592851	0.00864777	0.494437	2.22966e-05	0.00469592	0.99622	0.00644567	0.00709703	0.365747
cg15642852	-0.0211889	0.0148495	0.156438	-0.00815891	0.00806356	0.313843	0.0254885	0.0121866	0.038784
cg15642854	0.00424546	0.0245203	0.862859	0.0141482	0.0133151	0.290304	-0.0152786	0.0201233	0.449326
cg15642855	0.00199754	0.00923609	0.829174	-0.00245342	0.00501539	0.62569	0.00415704	0.00757985	0.584506
cg15642885	-0.00591832	0.024258	0.807705	0.00250848	0.0131726	0.849322	0.0190331	0.0199079	0.341141
cg15642890	-0.00665473	0.00848863	0.43475	2.30621e-05	0.0046095	0.996017	0.00108674	0.00696642	0.876322
cg15642891	-0.00868175	0.0142925	0.544816	0.0147565	0.00776115	0.0598754	0.00553535	0.0117295	0.637922
cg15642933	0.00365005	0.00746529	0.62586	-0.00380694	0.00405381	0.349735	-0.000980679	0.00612659	0.87312
cg15643000	-0.0115025	0.0062952	0.0703835	0.00485852	0.00341843	0.158066	0.00763285	0.00516632	0.142419
cg15643035	-0.029765	0.0108266	0.00698403	0.0108192	0.00587906	0.068422	0.017134	0.00888513	0.0563843
cg15643078	0.00289786	0.0225495	0.897979	0.0121478	0.0122448	0.323339	-0.0077573	0.0185058	0.675901
cg15643133	0.00441467	0.0256006	0.863405	-0.0098719	0.0139017	0.47913	-0.0131832	0.0210098	0.531647
cg15643157	0.016214	0.0102095	0.115128	0.000839442	0.00554397	0.879926	-0.00954547	0.0083787	0.257072
cg15643158	-0.0201164	0.0110768	0.0720827	0.0038192	0.00601496	0.526779	0.0253779	0.00909051	0.00618408
cg15643264	-0.00235905	0.00744343	0.751897	-0.00363327	0.00404194	0.370673	-0.000588557	0.00610865	0.923419
cg15643339	0.00217454	0.00695477	0.755124	-0.000778148	0.00377658	0.837136	-0.00228281	0.00570761	0.689963
cg15643346	-0.00373733	0.00755158	0.621653	0.00625148	0.00410067	0.130253	0.00159991	0.00619741	0.796767
cg15643354	0.00261951	0.00666496	0.69506	-0.00476654	0.00361921	0.190572	-0.00389729	0.00546978	0.477655
cg15643381	-0.00558067	0.0106819	0.602413	-0.00496311	0.00580049	0.394059	0.00375147	0.00876638	0.669533
cg15643428	0.0220008	0.0338625	0.517234	-0.0023598	0.0183881	0.89812	-0.00355076	0.0277902	0.898564
cg15643430	-0.00109438	0.0104057	0.916431	0.00625634	0.00565053	0.270617	0.0038907	0.00853974	0.649576
cg15643526	0.00806835	0.0137607	0.558853	-6.71023e-05	0.00747234	0.992851	-0.0097275	0.0112931	0.390909
cg15643574	-0.00143585	0.0065705	0.827422	-0.00708466	0.00356792	0.0495597	0.00567285	0.00539226	0.295088
cg15643631	0.0166248	0.00955777	0.0847613	-0.00658273	0.00519007	0.207357	-0.0054959	0.00784384	0.484992
cg15643724	0.00059563	0.00250249	0.812313	0.000156523	0.00135891	0.90851	-0.00101249	0.00205374	0.622998
cg15643796	0.0156473	0.0153102	0.309014	-0.0111185	0.00831375	0.183864	-0.0133745	0.0125647	0.289457
cg15643809	-0.00622973	0.00895565	0.488134	0.000375772	0.00486311	0.938549	0.013135	0.00734969	0.076667
cg15643885	0.0029999	0.00625359	0.632387	-0.0057809	0.00339583	0.0915141	0.000119385	0.00513218	0.981483
cg15643921	0.000240146	0.00688566	0.972242	-0.000107193	0.00373905	0.977181	-0.000848549	0.0056509	0.880912
cg15643932	-0.0012458	0.00299731	0.678483	-0.000217924	0.0016276	0.893732	-0.000176703	0.00245982	0.942863
cg15643933	-0.0182152	0.0112123	0.107114	0.00330583	0.00608849	0.588253	0.0190394	0.00920163	0.0408773
cg15643983	0.0533487	0.0258879	0.0416846	-0.00526386	0.0140577	0.708792	-0.0620058	0.0212456	0.00426558
cg15644003	0.000322008	0.00345061	0.92582	0.00290285	0.00187375	0.124202	-0.00258348	0.00283183	0.363607
cg15644076	0.00199787	0.019132	0.917022	-0.00899164	0.0103891	0.388655	-0.0119891	0.0157012	0.446753
cg15644097	0.00319139	0.0214981	0.882259	0.000468947	0.0116739	0.96803	-0.0122939	0.017643	0.48739
cg15644114	-0.0172353	0.0166099	0.301709	-0.00900696	0.00901954	0.320178	0.0170358	0.0136314	0.214043
cg15644144	0.00638899	0.00783106	0.416348	-0.00338476	0.00425243	0.42777	-0.00713945	0.00642677	0.269037
cg15644174	0.000794543	0.00220029	0.718711	-0.000498566	0.0011948	0.677287	-0.00108331	0.00180572	0.549786
cg15644184	-0.0024649	0.0047563	0.605333	0.00243333	0.00258277	0.348186	0.00353633	0.00390338	0.366934
cg15644191	0.000827398	0.00269477	0.759395	0.000794987	0.00146332	0.588038	-0.000483467	0.00221153	0.827358
cg15644231	0.00215779	0.0104181	0.836299	-0.00121891	0.00565722	0.829807	-0.00483009	0.00854985	0.57327
cg15644279	-0.0103711	0.00847195	0.223502	0.00693508	0.00460045	0.134554	0.00276974	0.00695273	0.691132
cg15644305	0.00472081	0.00888653	0.596329	-0.00884987	0.00482557	0.0693642	0.00312759	0.00729297	0.668871
cg15644308	0.00700356	0.00997538	0.484109	-0.000312731	0.00541684	0.954066	-0.00335729	0.00818656	0.682532
cg15644324	-0.000896726	0.0057842	0.877082	-0.000159212	0.00314094	0.959665	-0.00562889	0.00474696	0.238261
cg15644389	0.00102875	0.00208945	0.623452	-0.000989863	0.00113462	0.384879	-0.00159907	0.00171477	0.353106
cg15644404	0.00539795	0.0112113	0.631137	-0.000888175	0.00608798	0.884275	0.00452099	0.00920086	0.624147
cg15644413	5.6544e-05	0.00904479	0.995023	-0.00179672	0.00491151	0.715204	-0.000213519	0.00742285	0.977104
cg15644472	-0.000467942	0.00760704	0.951061	-0.000962943	0.00413078	0.816106	0.00155223	0.00624292	0.804105
cg15644604	-0.0118548	0.00437311	0.00778827	0.000221418	0.00237469	0.925882	0.0113523	0.00358891	0.00201775
cg15644610	0.00172458	0.0094242	0.855139	0.0049411	0.00511754	0.336401	-0.00486491	0.00773422	0.530646
cg15644626	-0.00375915	0.0163608	0.8187	0.000216274	0.00888424	0.980623	-0.00314333	0.0134269	0.815337
cg15644634	0.00608205	0.0126381	0.631298	0.00722368	0.00686277	0.294836	-0.0161038	0.0103718	0.123379
cg15644639	-0.00350551	0.0150086	0.815756	0.00192585	0.00815	0.813639	-0.00224403	0.0123172	0.855772
cg15644668	0.00139656	0.0117134	0.905313	-0.00629308	0.00636063	0.324649	-0.00315334	0.00961293	0.743511
cg15644669	0.00585641	0.010167	0.565779	0.000890446	0.00552091	0.872164	-0.0101112	0.00834385	0.228178
cg15644675	-0.000329176	0.00300512	0.912975	-0.00210166	0.00163184	0.200482	0.00172714	0.00246623	0.48521
cg15644700	0.0101932	0.0102214	0.320834	0.00129722	0.00555043	0.81564	-0.00631796	0.00838846	0.452955
cg15644756	-0.009158	0.00482669	0.0604018	0.0055979	0.00262099	0.0349143	0.00445891	0.00396115	0.26276
cg15644764	1.47299e-05	0.013102	0.999105	-0.000214173	0.00711466	0.976039	0.00744956	0.0107525	0.489882
cg15644780	-0.0156204	0.0170285	0.360986	0.0151838	0.00924682	0.103434	0.0095609	0.0139749	0.495319
cg15644837	0.00421207	0.0142979	0.768859	-0.0085957	0.00776405	0.270659	-0.012277	0.0117339	0.297725
cg15644922	-0.0079734	0.00794768	0.317949	0.00118444	0.00431576	0.784258	0.00607539	0.00652247	0.353658
cg15644970	0.00215303	0.00794067	0.786792	0.00659189	0.00431195	0.129197	-0.00194834	0.00651672	0.765523
cg15645029	-0.00722531	0.0075259	0.339131	0.00256291	0.00408672	0.531873	0.000828174	0.00617633	0.893578
cg15645079	-0.00235141	0.0023066	0.310237	0.000904112	0.00125253	0.471932	0.000706953	0.00189297	0.709523
cg15645100	-0.0193619	0.00773945	0.0138316	0.00137976	0.00420268	0.743306	0.0155871	0.00635159	0.0156942
cg15645138	-0.0115533	0.0150097	0.443113	0.00517569	0.00815056	0.526741	-0.00420924	0.0123181	0.733219
cg15645177	-0.000633125	0.00680896	0.926085	0.00118228	0.00369741	0.749757	0.000823243	0.00558796	0.883146
cg15645203	0.00541648	0.00754231	0.47419	-0.00302812	0.00409563	0.461267	-0.0019117	0.0061898	0.758022
cg15645220	-0.00114658	0.00306513	0.70907	-0.000616832	0.00166443	0.711651	0.00113092	0.00251548	0.653896
cg15645254	0.00178722	0.00544292	0.743267	-0.00242735	0.00295562	0.413272	8.66524e-05	0.00446688	0.984558
cg15645276	0.00428919	0.00898678	0.634112	0.00577281	0.00488001	0.239379	-0.0055858	0.00737524	0.450447
cg15645287	0.00443845	0.0160956	0.783253	0.00253472	0.00874024	0.772358	-0.00952209	0.0132093	0.472522
cg15645309	-0.0348438	0.026098	0.184595	0.0212088	0.0141718	0.137373	0.0224678	0.021418	0.296472
cg15645344	-0.00278588	0.00820697	0.734916	0.00327249	0.00445656	0.464323	-0.00485476	0.00673527	0.472563
cg15645372	-0.00938146	0.00605278	0.124028	0.000727363	0.00328679	0.82527	-0.000932894	0.00496738	0.851376
cg15645463	-0.0070457	0.0075684	0.353925	-0.00726171	0.0041098	0.0800143	0.00491177	0.00621121	0.430767
cg15645467	-0.000746363	0.00559996	0.894215	0.00265666	0.0030409	0.384216	-0.00151101	0.00459576	0.742944
cg15645479	0.000711541	0.00793422	0.928705	0.00210541	0.00430845	0.626049	-0.00387633	0.00651143	0.552858
cg15645491	-0.00450391	0.0043864	0.306772	-0.00200102	0.00238191	0.40268	0.00323961	0.00359982	0.37012
cg15645524	0.00347799	0.0153567	0.821249	0.00344784	0.00833903	0.680076	-0.000496051	0.0126029	0.968675
cg15645600	-0.0114065	0.00948764	0.231851	0.00532188	0.00515199	0.303881	0.00361116	0.00778628	0.643718
cg15645605	0.00100732	0.00364547	0.78282	0.00188005	0.00197957	0.344331	-0.00203913	0.00299175	0.496934
cg15645628	-0.00818519	0.0163765	0.618206	0.00154405	0.00889281	0.862476	-0.00168335	0.0134398	0.900554
cg15645634	0.00126	0.00252378	0.618601	-0.00196042	0.00137047	0.155415	0.000105974	0.00207121	0.959287
cg15645638	-0.000443987	0.0025219	0.860576	0.00061014	0.00136944	0.656806	0.000237846	0.00206966	0.908718
cg15645660	0.0290331	0.0178583	0.106864	0.000263906	0.00969742	0.978338	-0.0235901	0.0146559	0.110351
cg15645674	-0.00278116	0.0115509	0.810179	-0.0053132	0.00627241	0.398792	0.00373154	0.00947959	0.69461
cg15645685	-0.0329205	0.0123486	0.00883464	0.0134169	0.00670555	0.0478694	0.0243944	0.0101342	0.0177431
cg15645757	-0.00474006	0.0130923	0.718011	0.00290074	0.00710942	0.684057	0.00350803	0.0107446	0.744672
cg15645784	0.00116936	0.00248131	0.638384	-0.000315767	0.0013474	0.815147	7.70998e-05	0.00203636	0.969867
cg15645787	0.00202518	0.010036	0.840452	0.00511669	0.00544976	0.349848	-0.00574306	0.00823631	0.487096
cg15645804	0.00262203	0.00592679	0.659066	-0.00437668	0.00321837	0.176641	0.00234791	0.00486398	0.630259
cg15645815	0.0123202	0.0104483	0.240878	-0.00679722	0.00567363	0.233477	-0.00778189	0.00857464	0.366101
cg15645885	0.00275469	0.00949429	0.772254	-0.00603844	0.0051556	0.244033	-0.00735506	0.00779174	0.347261
cg15645888	-0.00639303	0.0134748	0.636123	0.00982849	0.00731708	0.181963	-0.00597589	0.0110584	0.590019
cg15645949	-0.00165357	0.00804895	0.837609	-0.00222957	0.00437075	0.610995	0.00567709	0.00660558	0.391968
cg15645961	-0.00263905	0.0104567	0.801219	0.00785543	0.00567819	0.169331	0.000656704	0.00858154	0.93914
cg15645986	-0.00511852	0.00332741	0.126849	-0.00017423	0.00180685	0.923357	0.00338323	0.00273072	0.218002
cg15645996	0.0200271	0.0165375	0.228485	-0.00257894	0.0089802	0.774514	-0.0197331	0.0135719	0.148803
cg15646009	0.00327433	0.0144337	0.820959	0.00473736	0.00783779	0.546806	0.00226831	0.0118454	0.848492
cg15646011	0.00138203	0.0119665	0.908266	-0.00608981	0.00649806	0.350722	0.0126753	0.00982062	0.19952
cg15646032	0.00516058	0.00661711	0.437134	-0.00238398	0.00359323	0.50842	-0.00274958	0.00543051	0.613644
cg15646049	0.00638606	0.00717927	0.375668	-0.00409569	0.00389849	0.295753	-0.00339244	0.00589186	0.565937
cg15646096	-0.00608974	0.0100313	0.545055	0.0044104	0.00544723	0.419884	0.000775117	0.00823249	0.925159
cg15646123	0.064682	0.0262323	0.0152177	0.00952594	0.0142447	0.505064	-0.051612	0.0215282	0.0181962
cg15646126	0.00399563	0.0153863	0.795589	-0.00292789	0.00835506	0.726684	-0.013785	0.0126271	0.277352
cg15646287	-0.00398034	0.00867706	0.64734	0.00301003	0.00471183	0.524264	0.00195236	0.00712106	0.784471
cg15646336	0.0200362	0.0280909	0.477192	-0.0132929	0.0152539	0.385411	-0.00856353	0.0230535	0.711007
cg15646359	0.00253552	0.00333776	0.449091	-0.00301736	0.00181247	0.0988032	-0.00126062	0.00273922	0.646274
cg15646367	0.00945295	0.0082219	0.252749	0.00398676	0.00446466	0.373829	-0.0166526	0.00674752	0.0151289
cg15646382	-0.00137016	0.0117832	0.907642	0.00373085	0.00639852	0.561033	0.00319434	0.00967019	0.74178
cg15646442	-0.00374762	0.00775529	0.62989	-0.00382236	0.00421129	0.366049	0.00948899	0.00636459	0.138849
cg15646463	-0.0159196	0.0211278	0.452765	0.00932496	0.0114728	0.418096	0.0125366	0.0173391	0.471198
cg15646495	0.00225943	0.00392212	0.565743	0.00348374	0.0021298	0.104758	-0.00293247	0.00321879	0.364263
cg15646529	0.00266877	0.0215141	0.901504	-0.00673534	0.0116826	0.565437	-0.00997161	0.0176561	0.573382
cg15646543	-0.00691848	0.0148401	0.641993	0.00844769	0.00805849	0.2968	0.00791997	0.0121789	0.516853
cg15646544	0.0022746	0.0148147	0.878256	-0.0018495	0.00804467	0.818594	0.00436748	0.012158	0.720115
cg15646593	0.00765247	0.011646	0.512496	-0.00338267	0.00632403	0.593805	-0.00520284	0.00955761	0.587291
cg15646610	0.0054316	0.00523494	0.301748	-0.00167555	0.00284268	0.556785	-0.000162261	0.0042962	0.969941
cg15646614	-0.00361822	0.0107543	0.737177	-0.00899116	0.00583982	0.126522	0.00272067	0.00882582	0.758466
cg15646626	0.00141598	0.00626494	0.821609	-0.0067244	0.00340199	0.0505892	0.00224206	0.00514149	0.663639
cg15646700	-0.00169667	0.00642231	0.792133	0.00162385	0.00348745	0.642403	-0.00257477	0.00527064	0.62616
cg15646741	0.00290516	0.00818307	0.723253	-0.00434997	0.00444358	0.329761	0.00334543	0.00671565	0.619369
cg15646778	-0.00566386	0.012672	0.655785	-0.00318575	0.00688119	0.644304	0.00457908	0.0103997	0.660576
cg15646782	-0.00391863	0.00342082	0.254479	-0.000557177	0.00185758	0.764783	0.00400028	0.00280739	0.157013
cg15646795	-0.00327655	0.00501254	0.514688	0.00236057	0.00272191	0.387695	0.00126902	0.00411367	0.758295
cg15646817	0.00497397	0.00410929	0.228712	-0.00380778	0.00223143	0.0907503	-0.00237727	0.0033724	0.48235
cg15646831	-0.00776274	0.014745	0.599624	0.0121163	0.00800684	0.133085	0.000803707	0.0121009	0.947166
cg15646833	-0.0213835	0.0104049	0.0422339	0.00551258	0.00565007	0.331371	0.0128177	0.00853905	0.136204
cg15646847	-0.00817621	0.0160669	0.611851	-0.00703276	0.00872464	0.421936	0.000125759	0.0131857	0.992408
cg15646900	-0.00165894	0.00326076	0.611941	0.00156653	0.00177066	0.37824	0.00187774	0.00267603	0.484355
cg15646911	-0.00242112	0.00562223	0.667577	-0.000467085	0.00305299	0.878684	0.00532857	0.00461403	0.25065
cg15646919	-0.0104797	0.00537858	0.0539125	-0.00052332	0.00292068	0.858128	0.0111045	0.00441408	0.0133238
cg15646936	-0.00401417	0.00856859	0.640372	0.00383051	0.00465292	0.412148	0.00179594	0.00703204	0.798895
cg15646967	-0.00238631	0.00720647	0.741173	-0.00509282	0.00391326	0.195832	0.00238433	0.00591418	0.687617
cg15646987	0.00993956	0.00678488	0.145785	-0.00363929	0.00368433	0.32543	-0.0107618	0.00556819	0.0558404
cg15647005	-0.00397491	0.00812423	0.625628	-0.00307308	0.00441163	0.487532	0.0108052	0.00666737	0.107964
cg15647019	0.00792639	0.0114549	0.490419	-0.00284731	0.00622027	0.648037	-0.0114226	0.0094008	0.226942
cg15647029	0.00789111	0.00813916	0.334411	0.00341588	0.00441973	0.441257	-0.00610996	0.00667962	0.362341
cg15647050	-0.0294235	0.0248549	0.23904	-0.000797876	0.0134967	0.952967	0.0138995	0.0203978	0.497038
cg15647195	-0.0123348	0.0100255	0.221196	0.00476325	0.00544407	0.383512	0.00728712	0.00822772	0.377723
cg15647266	0.0110356	0.00565422	0.0535115	-0.00344072	0.00307036	0.264888	-0.00814289	0.00464028	0.0820734
cg15647296	-0.00757333	0.0129407	0.559589	0.00752231	0.00702707	0.286748	0.000389076	0.0106201	0.970842
cg15647311	-0.00504874	0.0108844	0.643671	0.00366519	0.00591045	0.536461	0.000199218	0.00893257	0.982247
cg15647325	-0.0112189	0.0119333	0.349209	0.00818077	0.00648004	0.209454	0.0022473	0.00979338	0.818929
cg15647328	0.00897233	0.012028	0.457288	0.00111345	0.00653147	0.86495	-0.00115564	0.00987112	0.907015
cg15647364	-0.0455961	0.0281842	0.108572	0.027312	0.0153046	0.0770892	0.0425632	0.0231301	0.0684403
cg15647422	-0.00322794	0.00853248	0.705927	0.00375588	0.00463331	0.419332	0.000176319	0.0070024	0.979957
cg15647478	-0.00365078	0.014393	0.80024	-0.0018216	0.00781572	0.816141	-0.00248052	0.011812	0.834057
cg15647480	-0.00962304	0.00853114	0.261778	0.00242353	0.00463259	0.601923	0.0125676	0.00700131	0.0753949
cg15647481	-0.0107015	0.0119394	0.372038	0.00599783	0.00648333	0.35693	0.00353179	0.00979836	0.719204
cg15647515	-0.000693009	0.00187831	0.712872	0.000545487	0.00101996	0.59386	0.000378379	0.00154149	0.806555
cg15647527	-0.00237121	0.00328914	0.472488	-0.00102605	0.00178607	0.566823	0.00170017	0.00269932	0.530097
cg15647532	0.0166314	0.0164175	0.313268	-0.00228257	0.00891504	0.798401	-0.00333254	0.0134734	0.805105
cg15647533	0.0128872	0.00622128	0.040654	-0.00265233	0.00337828	0.434076	-0.00692394	0.00510566	0.177835
cg15647538	-0.0060267	0.00707645	0.396256	-0.001085	0.00384266	0.778202	0.0044206	0.00580748	0.448171
cg15647584	-0.00968217	0.0130274	0.458936	0.00988098	0.00707416	0.165294	0.00435652	0.0106913	0.684446
cg15647614	-0.0197636	0.0186927	0.292695	0.0204081	0.0101505	0.0468201	-0.0041062	0.0153407	0.789457
cg15647617	-0.0225258	0.0119044	0.0610895	0.0127418	0.00646433	0.0512249	0.0162003	0.00976966	0.100121
cg15647631	-0.00420708	0.00390308	0.283442	0.00198681	0.00211945	0.350598	0.0028525	0.00320317	0.375128
cg15647654	0.0157058	0.0181139	0.387797	-0.00844379	0.00983624	0.392518	-0.00134145	0.0148657	0.928262
cg15647699	0.00356895	0.00371842	0.33926	-0.00165786	0.00201918	0.41339	-0.00201782	0.00305162	0.509849
cg15647725	-0.00280512	0.00773122	0.717428	0.000950079	0.00419821	0.821384	-0.00107737	0.00634483	0.865477
cg15647860	0.00333186	0.00849577	0.695685	-0.00459668	0.00461338	0.321252	0.00123269	0.00697228	0.859991
cg15647861	0.00285272	0.00304032	0.350148	-1.41616e-06	0.00165096	0.999317	-0.00169339	0.00249512	0.498767
cg15647995	-0.0147181	0.017328	0.397513	0.00149729	0.00940945	0.873861	-0.00040647	0.0142207	0.977249
cg15648026	-0.000494837	0.00413255	0.904907	-0.000350948	0.00224406	0.876013	-0.000692247	0.00339149	0.838642
cg15648040	0.00764751	0.00914943	0.405054	7.83303e-05	0.00496833	0.98745	-0.00187486	0.00750873	0.803292
cg15648041	0.0143536	0.017919	0.424843	0.00869285	0.00973042	0.37361	-0.00615053	0.0147057	0.676587
cg15648058	-0.034804	0.0683689	0.611729	-0.0166699	0.0371258	0.654307	0.0379813	0.0561088	0.499876
cg15648060	-0.0151052	0.0108699	0.167445	-0.00152671	0.00590258	0.796388	0.0181445	0.00892066	0.0443594
cg15648081	0.00659893	0.00826871	0.426555	0.00133743	0.00449008	0.76637	-0.00239899	0.00678594	0.724372
cg15648124	0.0106837	0.0117391	0.364762	-0.00098537	0.00637459	0.877437	-0.00937708	0.00963402	0.332525
cg15648188	-0.00436245	0.014727	0.76762	-0.00873567	0.00799707	0.277062	0.00818444	0.0120861	0.499715
cg15648207	-0.0014438	0.00242947	0.55354	0.000731594	0.00131925	0.580327	0.00174049	0.00199381	0.384594
cg15648239	0.00826874	0.00754479	0.275493	-0.00500747	0.00409698	0.224232	-0.00229072	0.00619184	0.712125
cg15648245	-0.00936304	0.0159186	0.557617	0.00166348	0.00864416	0.847753	0.0117771	0.0130641	0.369297
cg15648283	-0.0118514	0.0191953	0.538239	-0.00806151	0.0104234	0.440943	0.0298578	0.0157531	0.0606694
cg15648303	0.0227604	0.0160781	0.159714	-0.00538012	0.00873075	0.539018	-0.00583558	0.0131949	0.65917
cg15648315	-0.0105776	0.00761023	0.167359	0.00553192	0.00413252	0.18345	0.00366151	0.00624554	0.558902
cg15648345	-0.00823534	0.0160591	0.60911	0.0180451	0.00872045	0.0408623	0.0034137	0.0131794	0.796105
cg15648375	-0.00472355	0.0116657	0.686331	0.000725444	0.00633472	0.909035	-0.00176365	0.00957377	0.854182
cg15648389	-0.0147919	0.0101692	0.148634	0.00696773	0.00552208	0.209691	0.00406787	0.0083456	0.626926
cg15648445	0.00766783	0.00885731	0.388535	-0.00100261	0.0048097	0.835259	-0.0102763	0.00726899	0.160269
cg15648594	0.0033855	0.00836783	0.686568	-0.00966036	0.0045439	0.0357398	-0.00158447	0.00686728	0.817955
cg15648676	-0.0388034	0.0372243	0.299502	0.0020377	0.0202136	0.919886	0.0466415	0.0305491	0.129688
cg15648715	-0.00391156	0.0119762	0.744582	0.00183791	0.00650332	0.778007	0.0051224	0.00982858	0.603293
cg15648729	0.0140866	0.0125493	0.264094	-0.00492631	0.00681454	0.471268	-0.0118886	0.0102989	0.250859
cg15648790	-0.00683899	0.017096	0.689907	0.00699293	0.00928349	0.4529	0.00665071	0.0140303	0.636421
cg15648792	-0.00264463	0.0142632	0.853244	0.00345545	0.00774521	0.656373	0.00888088	0.0117055	0.449657
cg15648824	0.00330521	0.00869952	0.70473	6.06633e-05	0.00472402	0.989778	0.00215802	0.00713949	0.763021
cg15648832	0.0130581	0.0154441	0.399664	-0.00570337	0.00838649	0.497891	0.00108464	0.0126746	0.931959
cg15648896	0.00498876	0.00639771	0.4372	-0.00177731	0.00347409	0.609964	-0.0063031	0.00525045	0.232529
cg15648905	-0.0060171	0.00438575	0.172866	0.00533365	0.00238156	0.0271302	0.00218625	0.00359928	0.54483
cg15648958	-0.000135379	0.00354792	0.969631	-0.00186122	0.0019266	0.336129	-0.00186522	0.0029117	0.523118
cg15648979	-0.00862216	0.0116362	0.460285	0.00481854	0.00631868	0.447342	0.0116478	0.00954952	0.225177
cg15648998	0.0135111	0.0161692	0.405186	-0.00182745	0.00878021	0.83551	-0.00547312	0.0132697	0.68081
cg15649007	-0.00848938	0.0091553	0.355819	0.00710606	0.00497152	0.155737	-0.00166452	0.00751354	0.825086
cg15649064	0.00775778	0.0153042	0.613237	-0.00523837	0.00831051	0.529786	-0.00778994	0.0125598	0.536391
cg15649077	0.00451869	0.00675068	0.504664	0.00033904	0.00366576	0.926478	0.00205298	0.00554012	0.711673
cg15649111	0.0226801	0.00967402	0.0208507	-0.0103877	0.0052532	0.0504983	-0.00641903	0.00793924	0.420537
cg15649116	0.00438596	0.00634727	0.491022	0.00039521	0.0034467	0.908921	-0.00498056	0.00520906	0.341101
cg15649193	0.00514142	0.00351602	0.146514	-0.000831158	0.00190927	0.664178	-0.00661032	0.00288551	0.0238767
cg15649194	0.00341071	0.00372526	0.3619	2.51257e-05	0.0020229	0.990113	-0.00146376	0.00305724	0.633042
cg15649204	0.0147464	0.0363965	0.686146	-0.0297919	0.019764	0.13458	-0.0204549	0.0298697	0.494908
cg15649208	-0.00872481	0.00818694	0.288894	0.00243737	0.00444568	0.584627	0.00286344	0.00671883	0.670809
cg15649221	0.0208994	0.00793584	0.00966636	-0.00489315	0.00430933	0.258643	-0.0111673	0.00651276	0.0892199
cg15649236	-0.00691909	0.00474848	0.147933	0.00507765	0.00257852	0.0514438	-0.00197499	0.00389696	0.613308
cg15649327	0.00962446	0.00990247	0.33322	-0.000713962	0.00537725	0.894614	-0.013241	0.00812672	0.106108
cg15649333	-0.0187421	0.0158662	0.240048	0.00739356	0.0086157	0.392676	0.0193171	0.013021	0.140793
cg15649346	-0.0293651	0.016712	0.0816786	0.0118399	0.00907495	0.194725	0.0189424	0.0137151	0.170037
cg15649371	-0.0134157	0.00823655	0.106214	-0.000661341	0.00447262	0.88272	0.00528253	0.00675954	0.436192
cg15649384	0.00763973	0.0209438	0.715981	0.00172771	0.0113729	0.879532	-0.00203085	0.0171881	0.906161
cg15649411	0.00753534	0.00797148	0.346584	-0.00566653	0.00432868	0.19324	-0.00862155	0.006542	0.190283
cg15649425	0.0783693	0.0391496	0.0477685	-0.0308806	0.021259	0.149185	-0.0596804	0.0321291	0.0659124
cg15649452	-0.000183976	0.00304198	0.951884	-0.000677491	0.00165186	0.682502	0.000581424	0.00249648	0.816274
cg15649460	-0.00701999	0.00828791	0.398825	0.00420075	0.00450051	0.352661	0.0039636	0.00680169	0.561263
cg15649464	0.00400743	0.0110243	0.716924	0.00346006	0.00598645	0.564457	-0.00413318	0.00904742	0.64869
cg15649511	0.0152582	0.0153011	0.320857	-0.0179945	0.00830881	0.0324931	-0.00781097	0.0125572	0.53521
cg15649555	-0.00963847	0.00641645	0.135924	-0.000387296	0.00348427	0.911695	0.00798914	0.00526583	0.132093
cg15649559	-0.0155208	0.0123965	0.213214	0.00770923	0.00673158	0.254598	0.0022521	0.0101735	0.825216
cg15649561	-0.000939446	0.00454146	0.836502	0.000922634	0.00246611	0.709031	-0.00182136	0.00372707	0.626038
cg15649598	-0.0131688	0.00749783	0.0818125	0.00991794	0.00407148	0.016458	0.00662178	0.00615329	0.284221
cg15649651	-0.0122342	0.0102387	0.234695	-0.00724794	0.00555983	0.195083	0.0152814	0.00840267	0.0716872
cg15649671	0.00638384	0.00650082	0.328252	-0.00284372	0.00353008	0.422231	-0.00259799	0.00533507	0.627252
cg15649702	0.00856179	0.0106592	0.423575	-0.00117329	0.00578817	0.83974	-0.0153247	0.00874776	0.0825882
cg15649706	0.00447524	0.013063	0.732562	0.00961992	0.0070935	0.177825	0.00597002	0.0107205	0.578743
cg15649710	0.00419254	0.0106005	0.693237	0.00275815	0.00575631	0.632781	-0.00995102	0.0086996	0.25517
cg15649746	-0.000795086	0.00667721	0.905433	-0.000838549	0.00362586	0.817536	0.00127498	0.00547983	0.816452
cg15649760	0.0177798	0.0209903	0.398808	-0.0267932	0.0113982	0.0205221	-0.0117935	0.0172263	0.495021
cg15649801	-0.0070122	0.00568998	0.220436	0.00204345	0.00308978	0.509765	0.00535366	0.00466963	0.254082
cg15649828	-0.00499568	0.00309123	0.10894	0.000514572	0.0016786	0.759767	0.0021733	0.0025369	0.393486
cg15649857	-0.00963916	0.0156503	0.539228	0.0057067	0.00849845	0.503311	-0.000775506	0.0128438	0.951963
cg15649897	-0.00605957	0.0199475	0.761872	-0.00219986	0.0108319	0.83944	-0.00500191	0.0163704	0.760528
cg15649910	0.00928733	0.011969	0.439445	0.00458176	0.00649943	0.482333	-0.012753	0.00982269	0.196894
cg15649929	-0.0244929	0.0184323	0.186664	0.00979536	0.0100091	0.329905	0.0188427	0.015127	0.215544
cg15649932	0.00366105	0.0169077	0.828975	0.00534013	0.00918125	0.562003	-0.00911665	0.0138758	0.512541
cg15649956	-0.0327898	0.016269	0.0462929	0.00952779	0.0088344	0.283176	0.027483	0.0133516	0.0419135
cg15650036	-0.00026875	0.0184852	0.988427	-0.00191443	0.0100378	0.849095	0.00611537	0.0151703	0.687647
cg15650039	-0.114846	0.0460455	0.0141123	0.0146177	0.0250037	0.560001	0.0696361	0.0377885	0.068053
cg15650058	-0.00185497	0.00709299	0.794179	-0.00100848	0.00385164	0.793941	0.00667698	0.00582105	0.253854
cg15650122	-0.00927517	0.00957945	0.335051	0.00173872	0.00520184	0.738827	0.00702461	0.00786163	0.373524
cg15650161	-0.0015098	0.00655316	0.818215	0.0042558	0.00355851	0.234287	0.00227392	0.00537803	0.673255
cg15650170	0.0119897	0.0105326	0.25745	-0.000315234	0.00571943	0.956146	-0.0142983	0.00864386	0.100946
cg15650205	0.0165777	0.0182516	0.365713	0.00338954	0.00991103	0.733006	-0.0191078	0.0149787	0.204761
cg15650209	0.0139706	0.0110571	0.209083	-0.0076931	0.00600424	0.20279	-0.00181309	0.0090743	0.842002
cg15650227	-0.00153005	0.00605719	0.801048	0.00418279	0.00328918	0.206168	-0.00538275	0.004971	0.281252
cg15650240	-0.0144706	0.015326	0.347142	0.0127647	0.00832234	0.127954	0.00353068	0.0125777	0.779461
cg15650274	0.00499772	0.00769377	0.517317	-0.00724765	0.00417788	0.0855829	-0.00861153	0.0063141	0.175397
cg15650298	-0.00123201	0.00577035	0.831327	0.00208594	0.00313342	0.506991	-0.00384076	0.00473559	0.419094
cg15650328	-0.0110331	0.0109777	0.317077	0.00120333	0.0059611	0.840397	0.00912793	0.00900911	0.313193
cg15650376	0.00551915	0.0202349	0.785554	0.00359236	0.010988	0.744338	-0.00606819	0.0166063	0.715504
cg15650422	0.00130036	0.0035344	0.713642	-0.00058593	0.00191925	0.760721	0.000117892	0.00290059	0.967653
cg15650509	-0.00977419	0.0196213	0.619378	0.00163304	0.0106548	0.878467	0.0171434	0.0161027	0.289378
cg15650530	-0.00308496	0.00284114	0.279934	0.00135003	0.0015428	0.383453	0.000589765	0.00233166	0.800788
cg15650552	-0.00386068	0.00753522	0.609433	-0.000793122	0.00409178	0.846664	0.00513822	0.00618398	0.407834
cg15650580	-0.00855423	0.011528	0.459646	0.00016663	0.00625996	0.978812	0.001872	0.00946078	0.843513
cg15650664	-0.026054	0.0178775	0.147866	0.0032642	0.00970786	0.737328	0.0327732	0.0146716	0.0275207
cg15650694	6.07237e-05	0.00449959	0.989257	0.00176255	0.00244337	0.472219	0.000546299	0.00369271	0.882661
cg15650713	-0.00388818	0.00804505	0.629843	0.00167583	0.00436863	0.702012	0.0058297	0.00660239	0.379179
cg15650719	-0.0059221	0.00746502	0.429303	-0.000475068	0.00405366	0.906919	0.00510934	0.00612636	0.406092
cg15650745	-0.00704994	0.0176332	0.690071	-0.013732	0.00957518	0.154374	0.00830781	0.0144711	0.567075
cg15650811	-0.00227907	0.0121834	0.851955	-0.00276553	0.00661585	0.67675	-0.00245767	0.00999864	0.806294
cg15650819	-0.0339895	0.0222166	0.128909	-0.00318787	0.0120641	0.792086	0.0206141	0.0182327	0.260676
cg15651087	0.00524966	0.00525849	0.320315	-0.00248886	0.00285547	0.385319	-0.000526684	0.00431552	0.903087
cg15651099	0.00157087	0.00435644	0.7191	0.00202884	0.00236564	0.392961	-0.00287346	0.00357522	0.423295
cg15651103	0.00348897	0.00551063	0.52796	-0.000876112	0.00299239	0.770242	-0.00212289	0.00452244	0.639704
cg15651109	0.0181444	0.0148928	0.225704	-0.0109634	0.00808709	0.177983	-0.0115023	0.0122222	0.348714
cg15651145	0.0480541	0.0617629	0.438215	-0.0528208	0.0335385	0.118144	-0.00681463	0.0506873	0.893297
cg15651149	-0.0059694	0.00849745	0.483856	-0.00264377	0.0046143	0.567847	0.00737117	0.00697366	0.292826
cg15651179	0.00160753	0.00925428	0.862415	0.00126028	0.00502527	0.802445	-0.00171198	0.00759477	0.822075
cg15651204	-0.000616944	0.00321945	0.848385	0.000682587	0.00174823	0.696963	0.000718285	0.00264213	0.786241
cg15651228	0.0124364	0.0130056	0.341053	0.00310274	0.00706234	0.66128	-0.0106406	0.0106734	0.32099
cg15651246	0.00135867	0.00505212	0.788486	6.03041e-05	0.00274341	0.982503	-0.00655548	0.00414615	0.116727
cg15651267	0.00382908	0.0184639	0.836095	-0.000929554	0.0100263	0.926301	-0.00285598	0.0151529	0.850849
cg15651293	-0.0138444	0.0144671	0.340688	0.00808719	0.00785593	0.305532	0.012276	0.0118728	0.303423
cg15651345	-0.0133617	0.0108038	0.218813	0.00810593	0.00586671	0.169869	0.00555685	0.00886645	0.532137
cg15651394	0.00214451	0.00246582	0.386362	-0.00119758	0.00133899	0.373065	-0.00250634	0.00202364	0.218156
cg15651445	0.0127988	0.00888083	0.152377	0.00385986	0.00482248	0.42521	-0.0136875	0.00728829	0.0630277
cg15651465	-0.00938031	0.0185863	0.614787	-0.00652059	0.0100928	0.519582	0.0185706	0.0152533	0.226027
cg15651566	0.00509949	0.0179763	0.77719	0.00131613	0.00976151	0.892994	-0.000604365	0.0147527	0.967397
cg15651616	-0.0238148	0.0161552	0.143305	-0.00289347	0.00877263	0.742156	0.0126548	0.0132582	0.34193
cg15651621	-0.000277612	0.00723824	0.969475	-2.49647e-05	0.00393052	0.994944	-0.0071297	0.00594026	0.232627
cg15651653	0.000106241	0.0130754	0.993532	0.00652862	0.00710024	0.35985	0.00500261	0.0107307	0.641997
cg15651692	-0.000860772	0.00828332	0.917425	0.0043313	0.00449802	0.337692	-0.00288129	0.00679793	0.672504
cg15651727	-0.00465025	0.0126655	0.714205	-0.000137757	0.00687761	0.984056	0.00786583	0.0103942	0.450818
cg15651758	-0.00271065	0.00987254	0.784166	-0.000864885	0.00536099	0.87213	0.0017517	0.00810216	0.829231
cg15651775	-0.000801209	0.00195087	0.682097	0.00147065	0.00105936	0.167871	0.000722625	0.00160103	0.652627
cg15651819	0.0151964	0.00982206	0.124694	-0.00110989	0.00533358	0.83554	-0.0105345	0.00806073	0.193975
cg15651835	-0.00240885	0.00641689	0.708091	0.00223744	0.00348451	0.522138	0.00170633	0.00526619	0.746542
cg15651860	0.00484018	0.0157355	0.758972	-0.00329312	0.00854473	0.700687	-0.00302621	0.0129138	0.815157
cg15651884	0.0178242	0.0103281	0.0871925	-0.00644932	0.00560837	0.25266	-0.0087558	0.00847602	0.303866
cg15651897	0.00772867	0.00616311	0.212492	0.0032748	0.0033467	0.329965	-0.00834691	0.00505792	0.101741
cg15651907	0.0268098	0.0183543	0.146952	-0.0166227	0.00996675	0.0981964	-0.00652806	0.0150629	0.665583
cg15651918	0.00155281	0.0038307	0.686	-0.00313771	0.00208015	0.134318	0.000303333	0.00314377	0.923309
cg15651928	0.000283141	0.00299056	0.924743	-0.00132761	0.00162394	0.415396	-0.00221898	0.00245429	0.367904
cg15651941	-0.0103032	0.013859	0.458808	0.00680191	0.00752573	0.368065	0.00647582	0.0113738	0.570269
cg15651980	-0.00233758	0.00881206	0.791297	-0.00235352	0.00478513	0.623813	0.0054625	0.00723185	0.451659
cg15652014	-0.000114508	0.00355345	0.974352	0.000293441	0.0019296	0.879407	0.000162011	0.00291623	0.955797
cg15652116	0.00127694	0.00678521	0.85107	0.00312525	0.00368451	0.398161	-0.00308408	0.00556846	0.580807
cg15652120	-0.000765933	0.00287965	0.790751	0.000600796	0.00156371	0.701563	0.00120108	0.00236326	0.612311
cg15652169	0.000896217	0.00879644	0.919034	-0.000758715	0.00477665	0.874088	-0.00961404	0.00721903	0.185691
cg15652178	-0.00447202	0.00395376	0.260481	-0.000289722	0.00214698	0.892902	0.00099225	0.00324476	0.760334
cg15652212	-0.0131605	0.00995106	0.188738	0.00310584	0.00540363	0.566621	0.0115789	0.0081666	0.159064
cg15652233	-0.00197474	0.0177453	0.911595	0.0112183	0.00963606	0.246861	-0.000252264	0.0145631	0.986211
cg15652249	-0.00275843	0.00530817	0.604346	0.00124864	0.00288245	0.665726	0.00486063	0.00435629	0.266951
cg15652280	0.00258684	0.0204697	0.899667	-0.00410614	0.0111155	0.712535	0.00137655	0.016799	0.934842
cg15652303	-0.00481717	0.00837468	0.566327	0.00231388	0.00454763	0.611904	0.00305303	0.0068729	0.657761
cg15652314	-0.00214168	0.0141137	0.879666	0.000859046	0.00766403	0.910958	-0.00548096	0.0115828	0.637009
cg15652344	0.0114245	0.00871893	0.192819	-0.00427935	0.00473456	0.368048	-0.0153269	0.00715542	0.0343996
cg15652381	-0.0238547	0.00976047	0.0161139	0.0125671	0.00530014	0.0194748	0.0123974	0.00801019	0.124566
cg15652390	0.00401996	0.00851377	0.63774	-0.00371678	0.00462316	0.423161	-0.00335375	0.00698705	0.632184
cg15652404	-0.0189634	0.0110209	0.0881225	-0.00783279	0.0059846	0.193322	0.0110748	0.00904462	0.223393
cg15652513	-0.0023251	0.00616706	0.706886	0.00188957	0.00334884	0.573736	0.00163726	0.00506116	0.746935
cg15652532	-0.0118157	0.0779703	0.879826	-0.00188951	0.0423395	0.964485	0.0394175	0.0639884	0.539161
cg15652577	0.0031764	0.00590636	0.591806	-0.000982202	0.00320727	0.759999	-0.00395929	0.00484721	0.415798
cg15652641	-0.0193145	0.0137226	0.1621	0.00630467	0.00745167	0.399347	0.0206988	0.0112618	0.068766
cg15652666	-0.0170456	0.0136596	0.214724	0.00204479	0.00741746	0.783317	0.000797755	0.0112101	0.943397
cg15652683	-0.000465888	0.010108	0.963321	-0.00436007	0.00548886	0.428702	0.00017528	0.0082954	0.98318
cg15652687	-0.00556107	0.00771775	0.472711	-0.0027833	0.0041909	0.507997	0.00570091	0.00633377	0.370044
cg15652717	0.0209784	0.0213788	0.328612	-0.00999887	0.0116091	0.390949	-0.00982132	0.0175451	0.57677
cg15652719	0.0131419	0.00890529	0.142871	0.00141948	0.00483576	0.769664	-0.0134937	0.00730836	0.0675316
cg15652723	0.000272284	0.0048897	0.955694	-0.000985518	0.00265521	0.711229	-0.00166372	0.00401286	0.679245
cg15652741	-0.00158295	0.00303016	0.602443	-9.38895e-05	0.00164544	0.954601	0.000678094	0.00248678	0.785611
cg15652744	-0.00691597	0.00935147	0.461143	0.00571084	0.00507805	0.2632	0.0047866	0.00767453	0.534117
cg15652751	-0.00798603	0.00939613	0.397211	-0.00124673	0.00510229	0.807417	0.000877537	0.00771118	0.909603
cg15652790	0.026801	0.0156148	0.0889072	-0.00735555	0.00847917	0.387565	-0.0269013	0.0128147	0.0380821
cg15652793	0.0039958	0.0114452	0.727663	0.00369067	0.00621499	0.553842	0.00412608	0.00939281	0.66132
cg15652797	-0.000726892	0.00258397	0.779003	0.00130682	0.00140315	0.353715	-0.000267309	0.0021206	0.89992
cg15652818	0.00576465	0.0060639	0.343866	-0.00884932	0.00329282	0.00831816	-0.00190565	0.0049765	0.702511
cg15652859	0.0445005	0.0140776	0.00203104	-0.0148067	0.00764444	0.0553201	-0.0295813	0.0115532	0.0118098
cg15652863	-0.0200888	0.0171517	0.244033	0.00166072	0.00931375	0.858809	0.0211909	0.014076	0.135072
cg15652873	-0.0165089	0.0128964	0.203198	0.000332882	0.00700303	0.962174	0.011899	0.0105838	0.263347
cg15652933	0.00180171	0.0112428	0.872974	0.00988841	0.00610506	0.108159	-0.00625496	0.00922668	0.499246
cg15652984	-0.00960664	0.0215964	0.65732	0.00487306	0.0117273	0.678563	0.0131395	0.0177237	0.46006
cg15652989	0.00139464	0.00317705	0.661542	-0.00176321	0.0017252	0.309008	-0.000375614	0.00260733	0.885716
cg15653033	-0.000121766	0.00250784	0.961362	-0.000195295	0.00136181	0.88623	0.000591983	0.00205812	0.774169
cg15653044	0.0049918	0.0120518	0.679538	0.00390728	0.0065444	0.551706	-0.000114596	0.00989065	0.990777
cg15653090	0.0185461	0.0209469	0.377881	-0.0140686	0.0113746	0.218781	-0.0184048	0.0171906	0.286679
cg15653111	0.00236137	0.0164931	0.886416	0.00294515	0.00895612	0.7429	0.00730653	0.0135355	0.590423
cg15653143	0.00488289	0.0130971	0.709998	0.000927792	0.00711199	0.896445	-0.0026894	0.0107485	0.80289
cg15653159	0.00104789	0.00291483	0.719909	-0.000624706	0.00158281	0.693843	-2.30651e-05	0.00239213	0.992324
cg15653173	-0.00535894	0.00920711	0.561728	0.00792128	0.00499965	0.115981	-2.36225e-06	0.00755606	0.999751
cg15653194	0.00452784	0.0044714	0.313463	-0.00126911	0.00242806	0.602247	-0.00498033	0.00366957	0.177497
cg15653209	-0.0117253	0.0124993	0.350263	0.00193619	0.0067874	0.775979	0.00841009	0.0102579	0.414066
cg15653254	0.0135764	0.0195117	0.488015	-0.00727431	0.0105953	0.493803	-0.00145174	0.0160128	0.927927
cg15653263	-0.0114427	0.0182213	0.531314	0.00389078	0.00989453	0.694914	0.00448107	0.0149538	0.765001
cg15653282	-0.00461901	0.00268924	0.0886851	0.0010995	0.00146031	0.453108	0.00302306	0.00220699	0.17355
cg15653350	-0.0131205	0.0124282	0.293415	0.0118095	0.00674875	0.0829279	0.00441327	0.0101995	0.666083
cg15653357	-0.0277651	0.0119969	0.0225053	0.019908	0.00651457	0.00281614	0.0124772	0.00984558	0.207728
cg15653401	0.0226715	0.0120189	0.0618876	-0.00538983	0.0065265	0.410683	-0.012172	0.0098636	0.219822
cg15653430	0.0122145	0.0173152	0.482039	0.000411306	0.00940252	0.965188	-0.0178038	0.0142102	0.212901
cg15653478	0.028191	0.0170952	0.101989	-0.0132035	0.00928306	0.157761	-0.0172132	0.0140296	0.222473
cg15653481	-0.00647702	0.00740612	0.383725	-0.000618843	0.00402168	0.877989	0.00241202	0.00607803	0.692252
cg15653569	-0.00407676	0.0211192	0.847287	0.00459003	0.0114682	0.689755	0.00500161	0.017332	0.773449
cg15653614	0.00504718	0.0109949	0.647107	-0.00167349	0.00597048	0.779778	-0.00106536	0.00902329	0.906229
cg15653645	-0.00242403	0.0028847	0.40256	0.000467909	0.00156645	0.765728	0.000727585	0.00236741	0.75917
cg15653715	-0.0100606	0.00975621	0.304709	0.00536427	0.00529783	0.313502	0.00819917	0.0080067	0.308063
cg15653744	0.0258722	0.0136977	0.0615529	-0.00379828	0.00743816	0.610621	-0.0219191	0.0112414	0.0537389
cg15653779	0.0121932	0.0084056	0.149734	-0.00431739	0.00456442	0.346283	-0.00554057	0.00689828	0.423602
cg15653807	-0.0031996	0.00852926	0.708285	0.00637378	0.00463157	0.171567	-0.00222618	0.00699976	0.75106
cg15653828	0.022399	0.0227317	0.326606	-0.0165277	0.0123438	0.183347	-0.00680074	0.0186553	0.71615
cg15653855	0.00356202	0.00775479	0.646903	0.00891357	0.00421101	0.0365375	7.29418e-05	0.00636417	0.990876
cg15653864	-0.002481	0.00883734	0.779437	0.00267045	0.00479886	0.579016	0.000123929	0.00725259	0.986398
cg15653892	0.0126444	0.00918366	0.171357	-0.0025502	0.00498692	0.610111	-0.015172	0.00753681	0.0465511
cg15653910	-0.00809149	0.0105493	0.444713	0.000444678	0.00572847	0.938267	0.00219367	0.00865753	0.800446
cg15653945	-0.00176985	0.00264515	0.504839	0.00170741	0.00143637	0.237119	-0.00171402	0.00217081	0.431476
cg15654025	-0.0091041	0.00778778	0.244921	0.00480012	0.00422893	0.258814	0.00475656	0.00639125	0.458324
cg15654027	-0.0129407	0.00901156	0.153839	0.00151596	0.00489347	0.757305	0.00878339	0.00739558	0.237528
cg15654121	-0.000278911	0.00442798	0.94989	-0.00143394	0.00240448	0.55216	-0.000372808	0.00363394	0.918475
cg15654127	-0.00106027	0.0030761	0.730992	0.000354063	0.00167039	0.832527	0.00206245	0.00252448	0.415706
cg15654136	-0.00181737	0.00821853	0.8254	0.00367857	0.00446283	0.411571	8.44294e-05	0.00674475	0.990035
cg15654143	-0.00184807	0.0195869	0.925001	-0.00434923	0.0106361	0.6834	0.00173754	0.0160745	0.914119
cg15654151	0.00311101	0.0104215	0.765871	-0.00556631	0.00565911	0.32747	-0.00159723	0.0085527	0.852199
cg15654153	-0.0244588	0.0144906	0.0942627	0.0128608	0.00786872	0.105029	0.00577625	0.0118921	0.628132
cg15654175	-0.00236453	0.0131078	0.857177	0.00500678	0.0071178	0.483283	0.0046917	0.0107573	0.663588
cg15654251	-0.0229451	0.0172916	0.187273	0.0124127	0.0093897	0.188929	0.0134991	0.0141908	0.34356
cg15654259	0.00520912	0.00450721	0.250296	0.00230705	0.00244751	0.347945	-0.00408828	0.00369897	0.271463
cg15654264	-0.00425312	0.0163742	0.795546	-0.0068448	0.00889155	0.443063	-0.00797803	0.0134379	0.553936
cg15654410	0.0408077	0.021936	0.065513	-0.00971122	0.0119117	0.416681	-0.0357351	0.0180024	0.0496307
cg15654433	-0.0031387	0.0122648	0.798498	0.00854067	0.00666005	0.202408	-0.0010649	0.0100654	0.915936
cg15654458	0.0658496	0.0820847	0.424158	-0.0531999	0.0445737	0.235231	-0.0351507	0.0673649	0.602862
cg15654551	0.0125659	0.0225634	0.578717	-0.00567507	0.0122524	0.64415	0.00155315	0.0185173	0.933307
cg15654590	0.00272385	0.0101693	0.789316	-0.00669078	0.00552212	0.22825	-0.0067672	0.00834568	0.419195
cg15654594	-0.00195637	0.0133311	0.883596	-0.000757297	0.00723905	0.916874	-0.00345309	0.0109405	0.752886
cg15654650	0.00384797	0.0151809	0.800375	0.0143463	0.00824353	0.0846019	-0.0111893	0.0124586	0.371085
cg15654661	0.000635183	0.00900056	0.943867	0.0083452	0.00488749	0.0905577	-0.00144888	0.00738655	0.844853
cg15654686	0.00186449	0.00231299	0.421927	-0.00167623	0.001256	0.184772	-0.00147068	0.00189822	0.440139
cg15654745	-0.00961526	0.00926839	0.301813	0.000720323	0.00503293	0.886456	0.00456703	0.00760635	0.549459
cg15654761	-0.0116363	0.0138878	0.403915	0.0182325	0.00754136	0.0172633	-0.00120026	0.0113974	0.916321
cg15654779	0.00365084	0.00420378	0.38703	-0.00193099	0.00228274	0.39944	0.000224806	0.00344994	0.948163
cg15654792	-0.000514474	0.0140093	0.970772	-0.00123828	0.00760732	0.870995	0.00214666	0.0114971	0.852229
cg15654897	0.0338593	0.0121798	0.00639671	-0.0102505	0.00661391	0.124053	-0.02144	0.00999571	0.0341597
cg15655001	-0.00615855	0.00961705	0.523258	0.00332791	0.00522226	0.525283	0.00268077	0.00789249	0.73476
cg15655027	-0.00120228	0.0178783	0.946506	0.0109723	0.00970829	0.260851	0.00251099	0.0146723	0.86443
cg15655097	-0.0462498	0.036711	0.210395	0.00208115	0.0199348	0.917044	0.0455731	0.0301278	0.133235
cg15655138	0.00175296	0.0021152	0.409043	-0.0021149	0.0011486	0.0682744	-0.000557916	0.0017359	0.748518
cg15655154	0.00281162	0.0106291	0.791873	-0.00440485	0.00577182	0.446999	0.00101348	0.00872305	0.907718
cg15655162	0.011391	0.00994659	0.254604	-0.00186912	0.00540121	0.729962	-0.00995402	0.00816293	0.225294
cg15655180	-0.000729236	0.0182695	0.968233	-0.00774685	0.00992074	0.436553	0.00576272	0.0149934	0.70146
cg15655205	-0.0171354	0.00971149	0.0804324	0.00747579	0.00527354	0.159133	0.0136008	0.00796999	0.0907358
cg15655274	0.00836245	0.0102859	0.417973	-0.00730488	0.00558546	0.193655	-0.00579928	0.00844139	0.493525
cg15655295	-0.0040226	0.00746316	0.59098	0.00182397	0.00405265	0.653546	0.00142746	0.00612484	0.816148
cg15655312	0.00592289	0.00872455	0.498642	0.000580845	0.00473761	0.902645	-0.00855907	0.00716003	0.234504
cg15655316	-0.00176178	0.00297598	0.555067	0.000569201	0.00161602	0.725344	-0.000649991	0.00244232	0.790632
cg15655351	-0.0199311	0.0282978	0.482714	-0.00523988	0.0153663	0.733756	0.0142146	0.0232234	0.541748
cg15655366	0.0130965	0.0201684	0.517462	-0.00419683	0.0109519	0.702306	0.0102145	0.0165517	0.538428
cg15655369	0.00431653	0.015277	0.778052	0.0102927	0.00829575	0.217349	-0.0314497	0.0125375	0.0135849
cg15655431	0.00377396	0.0131619	0.774855	0.0017884	0.00714718	0.80288	0.00282443	0.0108017	0.794211
cg15655442	-0.00525375	0.0176213	0.766153	0.000893161	0.00956875	0.925802	0.00902619	0.0144614	0.533817
cg15655449	-0.00792515	0.00764415	0.302122	0.00453355	0.00415093	0.277142	0.00634609	0.00627338	0.313954
cg15655485	-0.0128675	0.0156297	0.412136	0.0056702	0.00848728	0.50548	0.0260202	0.012827	0.0449195
cg15655486	-0.00131371	0.00544767	0.809887	0.00323031	0.0029582	0.277226	0.000292804	0.00447078	0.9479
cg15655495	0.00254517	0.00871296	0.770751	-0.0063864	0.00473132	0.179847	-0.000128328	0.00715052	0.985714
cg15655497	0.00440485	0.00990218	0.657312	0.00204574	0.00537709	0.704341	0.00243912	0.00812649	0.764633
cg15655500	-0.00575856	0.00337947	0.0912081	0.00326011	0.00183512	0.0784145	0.00355814	0.00277345	0.202214
cg15655521	-0.00283607	0.00244866	0.249286	-0.000288428	0.00132968	0.828676	0.0017546	0.00200956	0.384497
cg15655572	-0.0177551	0.0107576	0.101699	0.00887584	0.00584159	0.131526	0.00476139	0.0088285	0.590756
cg15655599	0.00918028	0.0329869	0.781304	-0.00153226	0.0179126	0.931987	-0.0166583	0.0270716	0.539599
cg15655609	-0.0154661	0.0357408	0.666059	0.0131504	0.019408	0.499462	0.00511053	0.0293316	0.862003
cg15655655	-0.00119829	0.00788273	0.879454	-0.00310652	0.00428049	0.46954	-0.00172431	0.00646917	0.79032
cg15655676	-0.0109958	0.0168009	0.514173	0.0172258	0.00912327	0.061645	0.00206806	0.0137881	0.881048
cg15655714	-0.00423868	0.00339598	0.214627	0.00453111	0.00184409	0.0155685	0.00163729	0.002787	0.55809
cg15655766	0.00425266	0.00867983	0.625147	0.00191055	0.00471333	0.686007	0.00165353	0.00712333	0.81687
cg15655868	-0.0111405	0.0201735	0.581907	0.0191945	0.0109546	0.0825299	-0.00494129	0.0165559	0.765915
cg15655885	-0.0134168	0.0195926	0.494918	-0.0173683	0.0106392	0.105438	-0.00257276	0.0160792	0.87317
cg15655888	0.0257757	0.023984	0.284859	-0.00997384	0.0130238	0.445427	-0.0287949	0.0196831	0.146339
cg15655935	0.000582449	0.0146991	0.968464	0.00456655	0.00798192	0.568413	-0.00600995	0.0120632	0.619334
cg15655949	0.00717692	0.010102	0.47893	-0.000413269	0.00548558	0.940083	-0.00253994	0.00829045	0.759903
cg15656004	-0.00246366	0.00696535	0.724239	0.00686478	0.00378233	0.0722548	-0.00101156	0.0057163	0.859865
cg15656087	5.55019e-05	0.00414605	0.989344	0.00168487	0.00225139	0.455835	-0.000447718	0.00340256	0.895555
cg15656112	-0.0127397	0.009832	0.197779	0.00479401	0.00533898	0.371186	0.0112824	0.0080689	0.164847
cg15656113	-0.00287309	0.0024713	0.247514	0.000296726	0.00134197	0.825415	0.000364106	0.00202814	0.857854
cg15656181	-0.0236616	0.0107291	0.0295089	0.00561568	0.00582614	0.337222	0.0110155	0.00880514	0.213579
cg15656203	0.00538101	0.00918073	0.558995	-0.0041273	0.00498533	0.409526	-0.000609283	0.00753441	0.935695
cg15656257	0.00464876	0.00524759	0.377612	-0.00174103	0.00284955	0.54247	-0.00129788	0.00430658	0.763701
cg15656261	-0.00803969	0.00972054	0.409981	-0.00243444	0.00527846	0.645563	0.00679095	0.00797742	0.396468
cg15656310	-0.00549886	0.00626667	0.38214	-0.00135689	0.00340293	0.690857	4.20255e-05	0.00514291	0.993495
cg15656347	0.00907035	0.0227697	0.691143	-0.0147468	0.0123644	0.235561	-0.00457998	0.0186866	0.806839
cg15656455	0.0131507	0.012934	0.311504	0.00758123	0.00702346	0.282764	-0.015836	0.0106147	0.138588
cg15656470	-0.0115244	0.0164221	0.484311	-0.00144241	0.00891754	0.871799	0.00827942	0.0134772	0.540268
cg15656474	0.00862873	0.0126157	0.495435	-0.00177256	0.00685061	0.796315	-0.00792096	0.0103534	0.445877
cg15656501	-0.00634811	0.0187111	0.735054	0.00362703	0.0101605	0.721796	-0.00136806	0.0153558	0.929172
cg15656521	0.0208116	0.0200207	0.300849	0.0054563	0.0108717	0.616752	-0.0356714	0.0164305	0.0320766
cg15656560	0.000660236	0.00975613	0.946168	-0.00194008	0.00529778	0.714914	0.000483493	0.00800662	0.951957
cg15656567	0.0201863	0.0285133	0.480468	0.0169329	0.0154833	0.276509	-0.0196075	0.0234002	0.403891
cg15656623	-0.0014117	0.00282543	0.618325	0.0023166	0.00153427	0.133934	-0.000539479	0.00231876	0.816459
cg15656686	-0.0302443	0.0150316	0.0466581	0.0142628	0.00816245	0.0833642	0.00390278	0.012336	0.75232
cg15656693	0.00687995	0.0081936	0.402913	-0.000775374	0.0044493	0.861974	0.00469886	0.00672429	0.486159
cg15656702	0.00775782	0.012194	0.525967	-0.0110466	0.00662159	0.0981057	-0.00806304	0.0100073	0.422146
cg15656740	0.00466669	0.00924211	0.614613	0.00585261	0.00501866	0.246068	-0.00825743	0.00758479	0.278673
cg15656750	-0.0080412	0.0205105	0.695777	-0.00216814	0.0111376	0.846012	0.011785	0.0168325	0.485321
cg15656769	-0.0148593	0.0123466	0.231359	0.00964772	0.00670444	0.152989	0.00963536	0.0101325	0.343723
cg15656782	0.000103316	0.0092901	0.991147	0.0043412	0.00504472	0.391362	-0.00392687	0.00762417	0.607548
cg15656813	-0.00233678	0.0101132	0.817696	-0.00393242	0.00549168	0.475466	0.000262285	0.00829967	0.974847
cg15656824	0.0239469	0.0238716	0.317989	-0.0118915	0.0129628	0.360962	-0.0239675	0.0195909	0.223793
cg15656834	0.000175975	0.0156554	0.991052	-0.00114546	0.00850123	0.893063	-0.00654722	0.0128481	0.611361
cg15656893	0.00648919	0.00729683	0.375774	0.00155529	0.00396233	0.695435	-0.00726587	0.00598834	0.2276
cg15656901	-0.00353732	0.00372599	0.344517	0.0031793	0.00202329	0.118973	0.00274423	0.00305783	0.371444
cg15656917	0.00365432	0.00975828	0.708765	0.000970582	0.00529895	0.855006	-0.000362489	0.00800839	0.963979
cg15656971	0.00110242	0.00268952	0.682682	0.000143296	0.00146047	0.922018	-0.00110511	0.00220723	0.617598
cg15657055	0.0252604	0.0113895	0.0286196	-0.00881659	0.00618476	0.156834	-0.0205152	0.00934713	0.0302785
cg15657076	0.00908619	0.00746485	0.226135	-0.00736368	0.00405357	0.0720028	-0.00899268	0.00612623	0.144986
cg15657100	0.00804628	0.0102519	0.434225	0.00108265	0.005567	0.846162	-0.00949847	0.0084135	0.261373
cg15657137	0.00353109	0.0172015	0.837735	-5.58685e-05	0.00934079	0.995239	0.00278313	0.0141169	0.844075
cg15657154	0.00225451	0.0144518	0.876318	-0.00461806	0.00784764	0.557427	0.000661384	0.0118603	0.95563
cg15657178	-0.0022279	0.00763128	0.77088	0.00203812	0.00414394	0.623819	0.000128133	0.00626281	0.983714
cg15657206	-0.00100598	0.00224962	0.655624	-0.000519625	0.00122159	0.671399	0.0018182	0.00184621	0.326869
cg15657220	-0.000375947	0.00789021	0.962084	-0.00282857	0.00428455	0.51052	-0.00149369	0.00647531	0.817995
cg15657235	0.00371289	0.006921	0.592719	-0.00149743	0.00375825	0.69108	-0.00670556	0.0056799	0.240317
cg15657261	0.0096584	0.00783439	0.220271	-0.00674067	0.00425424	0.115959	-0.00634724	0.0064295	0.325708
cg15657270	-0.015192	0.0131779	0.251476	-0.00227835	0.00715586	0.750794	0.0231931	0.0108148	0.0341876
cg15657287	-0.0165888	0.0195394	0.397729	0.000316613	0.0106103	0.976249	0.0144532	0.0160355	0.369385
cg15657306	-0.0106009	0.00765426	0.168865	-0.00183649	0.00415642	0.65947	0.0102507	0.00628167	0.105572
cg15657325	0.00375167	0.00889862	0.674139	-0.00100562	0.00483214	0.835527	-0.00541421	0.00730289	0.460043
cg15657330	0.00578594	0.010581	0.585609	-0.00645418	0.00574573	0.263755	-0.00490895	0.00868361	0.573013
cg15657440	-0.00666145	0.00965621	0.491734	0.00158364	0.00524352	0.763208	0.00514482	0.00792462	0.517549
cg15657564	0.00405947	0.00639328	0.526774	-0.00470922	0.00347169	0.177729	-0.00447046	0.00524682	0.396047
cg15657588	-0.00326357	0.00970834	0.737389	-0.00551005	0.00527183	0.298228	-0.000364684	0.00796741	0.963575
cg15657641	0.00307043	0.00961472	0.750069	0.000570492	0.00522099	0.913188	-0.00422568	0.00789058	0.593361
cg15657666	0.00118084	0.00241851	0.626344	-0.000335104	0.0013133	0.799075	0.00037507	0.00198482	0.850465
cg15657686	0.000606425	0.0112113	0.956961	0.0016862	0.00608799	0.782322	0.00238963	0.00920089	0.795568
cg15657704	0.0018402	0.0166729	0.912317	-0.0109139	0.00905376	0.230612	0.0104248	0.0136831	0.447766
cg15657730	0.0103422	0.00896518	0.251165	-0.00775229	0.00486828	0.114163	-0.00622264	0.00735752	0.399526
cg15657761	-0.0145891	0.018628	0.435204	0.0117785	0.0101154	0.246774	0.011181	0.0152876	0.466105
cg15657792	0.0110145	0.0229123	0.631668	-0.00676445	0.0124419	0.587758	-0.0199035	0.0188036	0.292149
cg15657857	-0.00465165	0.00259751	0.0760734	-7.88638e-05	0.0014105	0.955513	0.00532477	0.00213171	0.0139734
cg15657888	-0.0123645	0.00897725	0.171209	9.37727e-05	0.00487483	0.984688	0.0117171	0.00736742	0.114617
cg15657925	0.00636385	0.015697	0.685957	0.00569887	0.00852379	0.505161	-0.006335	0.0128821	0.623864
cg15657936	-0.0357787	0.0165464	0.0327591	0.0119171	0.00898502	0.187477	0.0317982	0.0135792	0.0209974
cg15657995	0.00786044	0.00941767	0.405725	0.000419643	0.00511399	0.93475	-0.00931752	0.00772886	0.230578
cg15658028	-0.00864598	0.0133521	0.518633	-0.0120546	0.00725046	0.0992396	0.0113259	0.0109577	0.30359
cg15658149	-0.00076877	0.00901653	0.932208	-0.00177588	0.00489616	0.717519	-0.00131595	0.00739965	0.859176
cg15658162	0.0258305	0.0170045	0.131622	-0.00432633	0.00923381	0.640332	-0.00555031	0.0139552	0.691605
cg15658191	0.0161198	0.00981838	0.103487	-0.00237444	0.00533158	0.656939	-0.0142245	0.00805771	0.0802838
cg15658203	0.00136421	0.0106521	0.898327	-0.00386211	0.00578429	0.50573	0.000827799	0.0087419	0.924731
cg15658249	-0.00850769	0.0145023	0.558645	0.00438279	0.00787505	0.578971	0.000838384	0.0119017	0.943969
cg15658262	-0.00173835	0.0079836	0.828035	0.00408939	0.00433526	0.347602	-0.00293074	0.00655195	0.655532
cg15658272	0.0129269	0.00930674	0.167643	-0.0095189	0.00505375	0.0622694	0.000114321	0.00763782	0.988085
cg15658303	-0.0135883	0.010036	0.178525	0.00510603	0.00544975	0.350847	0.0140056	0.00823629	0.0918671
cg15658344	-0.0112814	0.00968155	0.246438	0.00473126	0.00525729	0.370116	0.00239203	0.00794542	0.763939
cg15658365	0.0222567	0.0125677	0.0793396	-0.0120916	0.00682452	0.0791983	-0.0244075	0.010314	0.0197087
cg15658392	0.0139425	0.0109869	0.207117	-0.00319041	0.00596612	0.593899	-0.0117284	0.00901669	0.196067
cg15658426	0.000370289	0.00455803	0.9354	0.00401689	0.00247511	0.10747	2.18343e-05	0.00374067	0.995353
cg15658487	-0.00200546	0.00215858	0.35489	-0.00100835	0.00117215	0.391522	0.00141177	0.00177149	0.427203
cg15658542	-0.0199977	0.0181222	0.272224	0.00357483	0.00984076	0.717102	0.0251933	0.0148725	0.0931039
cg15658543	9.48803e-05	0.0126701	0.994039	-0.000584356	0.00688015	0.932469	0.00106924	0.0103981	0.918285
cg15658577	-0.00286577	0.00397371	0.472328	0.00148428	0.00215781	0.492986	0.00499083	0.00326113	0.128789
cg15658597	-0.00590137	0.00791225	0.457347	-9.90626e-05	0.00429652	0.981647	-0.000489138	0.00649339	0.94009
cg15658676	-0.0142948	0.0127067	0.263045	0.00128108	0.0069	0.85305	-0.00279141	0.0104281	0.789445
cg15658768	-0.00500166	0.0156557	0.74997	0.00298383	0.00850139	0.726274	-0.00532974	0.0128483	0.679081
cg15658784	0.00571393	0.0147282	0.698796	-0.00817499	0.0079977	0.308944	-0.00655276	0.0120871	0.588826
cg15658793	-0.0171496	0.0147081	0.246139	0.0118706	0.00798682	0.140066	0.00773737	0.0120706	0.52285
cg15658827	-0.00647124	0.00961095	0.502156	-0.00207197	0.00521895	0.692131	-0.00102822	0.00788748	0.896519
cg15658897	-0.00131085	0.0049465	0.791501	0.000434636	0.00268605	0.871751	-0.00171807	0.00405948	0.672957
cg15658907	-0.00804464	0.00941856	0.394891	0.00204407	0.00511448	0.690179	0.00573171	0.00772959	0.459954
cg15658912	-0.00555139	0.00736332	0.452505	0.000667441	0.00399844	0.867735	0.00327552	0.0060429	0.588884
cg15658919	-0.00752692	0.00889615	0.399341	0.00372026	0.0048308	0.442884	0.00706104	0.00730086	0.33559
cg15658945	0.00344989	0.00391496	0.380127	0.00496934	0.0021259	0.0212211	-0.00304862	0.00321291	0.344769
cg15658966	-0.00110969	0.0164393	0.946304	-0.0122394	0.00892688	0.173143	0.0039849	0.0134913	0.76827
cg15658978	-0.0257757	0.0164985	0.121089	0.0150864	0.00895902	0.0950294	0.0202726	0.0135399	0.137193
cg15658985	-0.0158983	0.0151385	0.295934	0.0055657	0.00822055	0.499797	0.0185283	0.0124238	0.138733
cg15659065	-0.0155988	0.0116834	0.184595	-0.00465091	0.00634435	0.46507	0.0149645	0.00958832	0.121466
cg15659093	-0.00113174	0.00264964	0.670118	-2.32009e-05	0.00143881	0.987164	-0.000665124	0.00217449	0.760278
cg15659284	0.00305372	0.00730788	0.676859	-0.000216249	0.00396833	0.956641	-0.00177079	0.00599741	0.768353
cg15659297	0.00643607	0.0158633	0.685737	-0.00380815	0.00861413	0.659298	-0.00733877	0.0130187	0.574098
cg15659347	0.00780552	0.0136137	0.567572	-0.00293767	0.00739251	0.691854	-0.00508209	0.0111724	0.650093
cg15659358	-0.00841307	0.00968662	0.386998	0.00367298	0.00526004	0.486475	0.0134897	0.00794958	0.0925413
cg15659409	-0.00829376	0.0098829	0.403175	0.0037599	0.00536662	0.485027	0.00765578	0.00811067	0.347282
cg15659420	0.00702636	0.0141949	0.621593	-0.00609692	0.00770812	0.430662	-0.00502853	0.0116494	0.666837
cg15659527	-0.00945774	0.00992073	0.342513	0.00057419	0.00538716	0.915313	0.00720916	0.00814171	0.37784
cg15659537	-0.0055221	0.00623247	0.37754	0.00174082	0.00338436	0.608024	0.00177735	0.00511485	0.728888
cg15659573	-0.012338	0.00749421	0.10255	0.00140999	0.00406951	0.729647	0.00834905	0.00615032	0.177402
cg15659599	-0.0151288	0.0099692	0.131996	0.0108364	0.00541349	0.0477743	0.00637195	0.00818149	0.437755
cg15659601	-0.00638558	0.00718554	0.376119	0.00215267	0.0039019	0.582274	0.00112204	0.00589701	0.849446
cg15659656	0.00755282	0.0134128	0.574509	0.00238042	0.00728343	0.74442	-0.0172137	0.0110076	0.120736
cg15659713	-0.0403632	0.0204501	0.0509185	0.000190486	0.0111048	0.986345	0.0287951	0.0167829	0.089025
cg15659744	-0.00637031	0.00825021	0.441688	-0.00548171	0.00448004	0.223723	0.00857678	0.00677076	0.207924
cg15659828	-0.00253534	0.00287835	0.380329	-0.00124978	0.001563	0.425664	0.00189302	0.00236219	0.424638
cg15659911	-0.00280218	0.0069942	0.68946	0.000192642	0.003798	0.959639	-0.0037282	0.00573997	0.517359
cg15659924	0.000378157	0.00646105	0.953434	0.00183996	0.00350849	0.601034	-0.00188871	0.00530243	0.722375
cg15659943	-0.00716844	0.0119911	0.551193	0.00777608	0.00651141	0.234959	0.00313174	0.0098408	0.750906
cg15659974	-0.000462684	0.0114836	0.967934	0.00488066	0.00623581	0.435495	-0.00635105	0.00942429	0.501787
cg15659995	-0.00136169	0.00255666	0.59538	0.000582616	0.00138832	0.675555	0.00109803	0.00209819	0.601801
cg15660022	0.00990675	0.0112323	0.379706	-0.0121128	0.00609936	0.0495308	0.000596782	0.00921807	0.948498
cg15660070	0.00154753	0.00942191	0.869838	0.00699298	0.00511629	0.174473	-0.000265871	0.00773234	0.972633
cg15660077	0.0015019	0.00650275	0.817772	-0.00480693	0.00353113	0.176201	-0.0100084	0.00533666	0.063389
cg15660094	0.00135852	0.00334061	0.685042	0.000954589	0.00181402	0.59979	0.000802858	0.00274156	0.770191
cg15660143	0.0147547	0.0118552	0.215934	-0.0180828	0.00643764	0.00588395	-0.012969	0.00972931	0.185293
cg15660303	0.0242822	0.0149476	0.107135	-0.00866181	0.00811689	0.288248	-0.0150793	0.0122672	0.221606
cg15660307	0.00743187	0.0151763	0.625319	0.000649204	0.00824104	0.937353	-0.00666519	0.0124548	0.593627
cg15660352	0.0024883	0.00363191	0.494709	-0.00162656	0.0019722	0.411303	0.0023153	0.00298062	0.438954
cg15660353	-0.0197231	0.00716247	0.00689668	0.012396	0.00388937	0.00187083	0.0157621	0.00587807	0.008458
cg15660418	-0.0149443	0.00758116	0.0512076	0.00941614	0.00411673	0.024092	0.00833245	0.00622168	0.183247
cg15660427	0.00446321	0.00692074	0.520332	-0.00385238	0.00375811	0.307572	0.000769528	0.00567969	0.892474
cg15660431	0.00450876	0.0101334	0.657236	0.00139745	0.00550263	0.8	0.000784839	0.00831622	0.924983
cg15660446	-0.00191873	0.0138391	0.889983	0.00339137	0.00751492	0.652672	0.00788713	0.0113574	0.488865
cg15660458	0.0118922	0.0121662	0.330476	-0.00116592	0.0066065	0.860241	-0.00174623	0.00998451	0.861485
cg15660466	-0.00195497	0.00248946	0.433966	0.00104156	0.00135183	0.442664	0.0014426	0.00204304	0.481614
cg15660468	-0.00629644	0.0185875	0.735447	0.00486851	0.0100934	0.630519	0.00768047	0.0152543	0.615624
cg15660488	0.00385925	0.00558466	0.490993	-0.00397437	0.00303259	0.192738	-0.00477682	0.0045832	0.299583
cg15660498	-0.00776523	0.015705	0.621979	-0.0117251	0.00852815	0.171967	0.013299	0.0128887	0.304416
cg15660517	-0.0244602	0.0240018	0.310394	0.0151174	0.0130335	0.248606	0.0193469	0.0196977	0.328162
cg15660555	-0.00942388	0.0120749	0.436802	0.00951696	0.00655693	0.149505	0.0113211	0.0099096	0.255751
cg15660573	0.0121923	0.0219283	0.579333	-0.00136658	0.0119075	0.908839	-0.00636108	0.017996	0.724412
cg15660630	0.00318958	0.00342102	0.353199	-0.00120562	0.00185769	0.517698	-0.00383044	0.00280755	0.175247
cg15660669	-0.000776087	0.00299636	0.796111	-0.000863782	0.00162708	0.596574	0.00334693	0.00245904	0.176272
cg15660681	-0.0030732	0.00431212	0.477547	0.00158818	0.00234157	0.499036	0.000971021	0.00353886	0.784301
cg15660684	0.00168422	0.00331801	0.612752	0.00100704	0.00180175	0.577349	-0.00369206	0.00272302	0.177917
cg15660688	0.0162913	0.0088746	0.0691002	-0.00223756	0.00481909	0.643342	-0.0118409	0.00728317	0.106857
cg15660700	-0.0145146	0.017073	0.397087	0.0034002	0.00927099	0.714505	0.0208503	0.0140114	0.139587
cg15660740	-0.00998305	0.019538	0.610406	0.0129038	0.0106096	0.226496	0.0127596	0.0160344	0.427883
cg15660755	-0.0121715	0.00693289	0.0819378	-0.000425985	0.0037647	0.910116	0.0102783	0.00568966	0.0735771
cg15660768	0.0117504	0.0127044	0.357038	-0.0163081	0.00689875	0.019837	-0.00751834	0.0104262	0.472377
cg15660807	-0.0230208	0.017375	0.187938	0.00936371	0.009435	0.323159	0.0157199	0.0142593	0.27268
cg15660832	0.000191094	0.00295385	0.948536	-0.00143342	0.001604	0.373459	-0.000363179	0.00242415	0.881183
cg15660897	-0.00313159	0.0115157	0.786177	-0.00177658	0.00625328	0.776865	0.00450419	0.00945068	0.634592
cg15660962	0.0192179	0.0193303	0.322314	0.00854886	0.0104968	0.417159	-0.0061228	0.0158639	0.700273
cg15660981	-0.00527241	0.00662465	0.427817	0.00051646	0.00359733	0.886104	0.00231561	0.0054367	0.670997
cg15661018	0.00556524	0.0199944	0.781274	0.0156975	0.0108574	0.151081	-0.0241174	0.0164089	0.144478
cg15661120	0.00329344	0.0077572	0.671983	-0.00254224	0.00421232	0.547403	-0.00898397	0.00636615	0.161006
cg15661150	0.0112228	0.0108448	0.303003	-0.0104838	0.00588894	0.0777966	0.00247428	0.00890005	0.781529
cg15661240	-0.0044234	0.00908707	0.627383	0.00590421	0.00493447	0.234065	0.0152521	0.00745754	0.0432224
cg15661250	0.0150628	0.00972428	0.124258	-0.00290892	0.00528049	0.582833	-0.0130989	0.00798049	0.103577
cg15661251	-0.00571133	0.0165486	0.73066	-0.00826382	0.00898626	0.359791	0.0190053	0.0135811	0.164509
cg15661272	0.0071805	0.0135572	0.597424	-0.0111729	0.00736182	0.131964	0.00128867	0.011126	0.908003
cg15661310	0.00176758	0.00321702	0.583813	0.000444696	0.00174691	0.799537	-0.00165685	0.00264013	0.531591
cg15661337	0.00219525	0.00243996	0.370242	-0.00227373	0.00132495	0.0889611	0.000452265	0.00200242	0.82173
cg15661409	0.000882667	0.0104887	0.933087	-0.00317299	0.00569556	0.578592	0.00521665	0.00860779	0.545738
cg15661473	-0.00569291	0.00576098	0.325231	0.00250785	0.00312833	0.42448	0.00124328	0.0047279	0.793068
cg15661482	0.00185685	0.00760172	0.807479	-0.00175785	0.00412789	0.671052	-0.00677029	0.00623855	0.280191
cg15661483	-0.00606203	0.0072418	0.404358	0.00448732	0.00393245	0.256306	0.00249326	0.00594317	0.675657
cg15661536	0.0154044	0.0128178	0.232024	-0.00448754	0.00696034	0.520444	-0.0139673	0.0105193	0.187
cg15661637	0.00735223	0.00994834	0.461456	-0.00121087	0.00540216	0.82306	-0.00177148	0.00816437	0.828628
cg15661671	0.0104027	0.0166245	0.532778	-0.0106299	0.00902743	0.241534	0.00115882	0.0136433	0.932466
cg15661672	-0.00303498	0.00217765	0.166219	0.000852927	0.00118251	0.472264	0.000865312	0.00178714	0.629215
cg15661709	0.0264338	0.0190418	0.167882	-0.0149327	0.0103401	0.151537	-0.0216985	0.0156272	0.167786
cg15661715	0.0360041	0.0166212	0.032458	-0.0137309	0.00902566	0.131051	-0.0235163	0.0136406	0.0875184
cg15661753	-0.00392312	0.0155539	0.801336	0.00245294	0.0084461	0.77204	0.00494759	0.0127647	0.699062
cg15661837	-0.00080075	0.00265824	0.763805	-0.000665099	0.00144348	0.645879	-0.000808059	0.00218155	0.711793
cg15661865	-0.00330897	0.00384028	0.390757	0.0018584	0.00208536	0.374784	-7.34109e-05	0.00315163	0.981459
cg15661925	0.0292373	0.0229748	0.20585	-0.0167398	0.0124758	0.18243	-0.00805903	0.0188549	0.669906
cg15661950	-0.00763892	0.00758355	0.316001	-0.00318277	0.00411803	0.441247	0.0100218	0.00622364	0.110201
cg15661989	-0.00544237	0.0106375	0.609941	-0.00728781	0.00577638	0.209741	0.00902974	0.00872994	0.303245
cg15662010	-0.000159211	0.0104719	0.987897	-0.0025127	0.00568644	0.659446	0.00397321	0.008594	0.644762
cg15662038	0.0437405	0.0203032	0.0333935	-0.0129124	0.0110251	0.244055	-0.0378962	0.0166624	0.0248841
cg15662054	-0.00664869	0.00712447	0.352751	-0.000853382	0.00386874	0.825825	0.00607356	0.00584689	0.301191
cg15662070	0.00463261	0.0140169	0.741649	-0.00557643	0.00761145	0.465338	0.00297809	0.0115033	0.796204
cg15662089	0.00698719	0.00860195	0.418385	0.00108823	0.00467104	0.816215	-0.00816245	0.00705942	0.250084
cg15662224	0.0204239	0.0171422	0.236046	0.0136808	0.00930856	0.144497	-0.023007	0.0140682	0.104825
cg15662246	-0.0467442	0.0206819	0.0257807	0.0149802	0.0112307	0.185005	0.0264926	0.0169731	0.12143
cg15662251	-0.00477293	0.00782363	0.543077	0.001755	0.0042484	0.680339	0.00307619	0.00642067	0.632813
cg15662252	-0.00612971	0.0079203	0.440636	0.00245443	0.00430089	0.569382	-0.00087834	0.00650001	0.892757
cg15662307	-0.00291164	0.0178476	0.870708	0.00541509	0.0096916	0.577474	0.00651467	0.0146471	0.657355
cg15662381	0.0382425	0.0153866	0.014444	-0.00858856	0.00835525	0.30624	-0.0241542	0.0126274	0.0583692
cg15662402	0.0151385	0.00675189	0.0269603	-0.000666892	0.00366642	0.856002	-0.0116393	0.00554112	0.0379677
cg15662465	-0.00358796	0.00430852	0.406784	0.00459944	0.00233962	0.0518309	0.000549509	0.0035359	0.876784
cg15662508	-0.0277764	0.0155013	0.0759018	0.0121195	0.00841751	0.152766	0.0212057	0.0127215	0.098377
cg15662519	-0.00910621	0.0203764	0.655825	0.0172806	0.0110648	0.121215	0.00338529	0.0167224	0.839947
cg15662608	0.00760958	0.0163983	0.643531	-0.0102118	0.00890461	0.253955	-0.0120491	0.0134577	0.372564
cg15662616	0.00501938	0.00229163	0.0306127	-0.00344079	0.0012444	0.00667671	0.000593878	0.00188069	0.75277
cg15662654	-0.0100823	0.00908778	0.269661	0.00237607	0.00493485	0.631127	0.00695431	0.00745813	0.353148
cg15662667	0.0103396	0.011183	0.35721	-0.000256371	0.00607262	0.966402	-0.00824681	0.00917765	0.370842
cg15662698	-0.00259891	0.0205224	0.899459	0.00798665	0.0111441	0.475097	0.0160925	0.0168423	0.341431
cg15662730	0.000530194	0.0080647	0.947702	-0.00230096	0.0043793	0.60035	0.00216754	0.00661851	0.743915
cg15662768	0.00378434	0.0121901	0.756812	0.00333274	0.00661949	0.615638	-0.00696545	0.0100042	0.487737
cg15662806	0.0299263	0.0199637	0.13673	-0.0142231	0.0108407	0.19225	-0.0296012	0.0163838	0.0735367
cg15662822	-0.00629992	0.00372706	0.0937984	0.00263691	0.00202387	0.195328	-4.48384e-06	0.00305871	0.998833
cg15662844	-0.0125066	0.0101275	0.21949	-0.0058418	0.00549942	0.290445	0.0140373	0.00831137	0.0940649
cg15662902	-0.00369519	0.011844	0.755639	-0.0022142	0.00643152	0.731298	-0.000307416	0.00972006	0.974827
cg15662986	1.9658e-05	0.00661049	0.997633	0.000825608	0.00358963	0.818521	0.00316919	0.00542507	0.560299
cg15663035	-0.0271523	0.012996	0.0389879	0.00922764	0.00705708	0.193745	0.0234271	0.0106655	0.0301518
cg15663074	0.00861139	0.00853195	0.315041	0.00292496	0.00463303	0.529136	-0.00798198	0.00700197	0.256779
cg15663092	-0.00173371	0.00266191	0.51621	-0.000755614	0.00144547	0.602203	0.00114153	0.00218457	0.602344
cg15663121	-0.00129573	0.00235868	0.583881	-0.000828117	0.00128081	0.519266	0.00283279	0.00193571	0.1462
cg15663137	0.00886436	0.00689227	0.201098	-0.00619987	0.00374265	0.100461	-0.00406166	0.00565632	0.474234
cg15663145	0.00830722	0.00733805	0.260065	0.000594899	0.00398472	0.881594	-0.00848126	0.00602217	0.16185
cg15663173	0.0012799	0.00602306	0.83211	0.00121141	0.00327065	0.711806	-0.00332552	0.00494298	0.502501
cg15663190	0.00508154	0.00626593	0.419129	-0.000867778	0.00340253	0.799169	-0.00372054	0.0051423	0.470898
cg15663258	-0.00812122	0.0203859	0.691127	0.00817214	0.01107	0.461949	-0.00193111	0.0167302	0.908318
cg15663259	-0.000712262	0.00328708	0.828855	0.00175884	0.00178495	0.326604	-0.000716413	0.00269763	0.791067
cg15663265	0.0094121	0.00700331	0.18173	0.00364843	0.00380295	0.339476	-0.00400805	0.00574746	0.487049
cg15663316	-0.000718054	0.0109071	0.94763	0.00114898	0.00592277	0.846539	0.00411446	0.00895118	0.64667
cg15663348	0.00171729	0.00799581	0.830341	0.00209932	0.00434189	0.6297	0.000353767	0.00656198	0.957103
cg15663412	0.0218398	0.0114478	0.0590284	-0.00493863	0.0062164	0.428644	-0.0185947	0.00939495	0.0502895
cg15663484	-0.0116259	0.0083995	0.169124	0.00223126	0.0045611	0.625679	0.000316948	0.00689327	0.96341
cg15663508	-0.0123476	0.0130145	0.344825	0.0151298	0.00706714	0.034493	0.00560854	0.0106807	0.600564
cg15663537	0.0121393	0.00829157	0.146032	0.00367344	0.0045025	0.416339	-0.00531545	0.0068047	0.436395
cg15663629	-0.0137273	0.00804002	0.090575	0.00890675	0.0043659	0.0437385	0.00910633	0.00659825	0.170351
cg15663644	-0.0173815	0.00987528	0.08117	0.00342108	0.00536248	0.524822	0.0073216	0.00810441	0.368283
cg15663656	-0.00184638	0.0123603	0.881527	0.00182646	0.00671189	0.786038	0.00627392	0.0101438	0.537525
cg15663678	-0.00251902	0.00229878	0.275558	0.00182803	0.00124829	0.14593	0.00079594	0.00188656	0.673921
cg15663705	0.00185109	0.0202379	0.927288	-0.0180244	0.0109896	0.103835	0.0118468	0.0166087	0.477178
cg15663753	0.0305971	0.0162922	0.0630265	-0.0143768	0.008847	0.107015	-0.00998424	0.0133706	0.456819
cg15663800	0.0166682	0.0142374	0.244236	-0.0137656	0.0077312	0.0777507	-0.0104036	0.0116843	0.375199
cg15663823	0.00796479	0.021561	0.712534	-0.0101587	0.0117081	0.387468	0.00677299	0.0176946	0.702628
cg15663826	-0.0152584	0.0160885	0.345001	0.0089869	0.00873638	0.305888	0.0134627	0.0132034	0.310137
cg15663850	-0.000806713	0.00884024	0.927456	0.00535105	0.00480043	0.267408	-0.00705651	0.00725498	0.332864
cg15663872	-0.000165479	0.00821886	0.983973	4.96804e-05	0.00446301	0.991139	-0.00217043	0.00674503	0.748228
cg15663948	0.00961442	0.0347452	0.782521	-0.0321413	0.0188674	0.0912915	-0.0159037	0.0285146	0.578155
cg15664043	0.0505134	0.0203284	0.0144659	-0.0152321	0.0110388	0.170424	-0.0481464	0.016683	0.0046978
cg15664067	-0.000620849	0.00272711	0.820335	-0.000931215	0.00148088	0.530767	-0.000589705	0.00223808	0.792668
cg15664075	-0.00697002	0.00427866	0.10617	0.003234	0.0023234	0.166754	0.00493274	0.0035114	0.162905
cg15664152	0.00407604	0.0137461	0.76739	0.000558808	0.00746444	0.94046	-0.00994362	0.0112811	0.380002
cg15664161	0.00182617	0.0302478	0.951968	-0.00815487	0.0164252	0.620543	0.0125496	0.0248237	0.614186
cg15664206	0.00963048	0.0157916	0.543221	-0.002088	0.00857518	0.808076	-0.0015515	0.0129598	0.904926
cg15664323	0.0158112	0.0135897	0.247156	-0.00937434	0.00737947	0.206648	-0.0152852	0.0111527	0.173311
cg15664327	0.00380338	0.017804	0.831235	0.00317731	0.00966795	0.74305	-0.00448357	0.0146113	0.759533
cg15664364	-0.00286451	0.0112813	0.800034	0.00618945	0.00612597	0.314539	-0.00812376	0.00925828	0.38215
cg15664389	0.0357443	0.0183838	0.0544084	-0.0192863	0.00998279	0.0559369	-0.0320899	0.0150872	0.0356575
cg15664442	0.0204621	0.0173702	0.241338	-0.00704144	0.00943236	0.456946	-0.00263768	0.0142553	0.853545
cg15664462	0.00210345	0.0100563	0.834705	0.00231071	0.00546078	0.673014	-0.00248888	0.00825297	0.763547
cg15664493	-8.31163e-05	0.0151798	0.995641	0.00124213	0.00824295	0.880496	-0.000735483	0.0124577	0.953029
cg15664504	0.018291	0.0147148	0.216499	-0.00651137	0.00799047	0.416895	-0.00971593	0.0120761	0.422811
cg15664539	0.00266894	0.00215691	0.218577	0.000501186	0.00117125	0.669554	-0.00363681	0.00177012	0.0422918
cg15664541	0.00904954	0.0120746	0.455173	0.00095581	0.00655674	0.884366	-0.0156533	0.00990932	0.117056
cg15664596	0.0116216	0.00798671	0.148484	-0.00429581	0.00433695	0.324097	-0.0102591	0.0065545	0.120407
cg15664618	-0.000640663	0.00321199	0.842272	-0.000866195	0.00174418	0.620448	6.59193e-05	0.00263601	0.980094
cg15664640	0.00173181	0.00637963	0.786547	0.00492147	0.00346427	0.158251	0.00334986	0.00523561	0.523619
cg15664644	-8.27971e-05	0.00302136	0.978187	0.000702932	0.00164066	0.669166	-0.00133849	0.00247956	0.590418
cg15664669	-0.00271358	0.0153805	0.860281	0.0065251	0.00835191	0.436322	-0.00454947	0.0126224	0.719218
cg15664701	0.0172893	0.0145946	0.238713	-0.00518888	0.00792516	0.514005	-0.0164144	0.0119774	0.173338
cg15664702	0.013245	0.00834136	0.115185	-0.00479844	0.00452953	0.291753	-0.00361409	0.00684556	0.5986
cg15664759	0.00045963	0.00971219	0.96234	0.00379821	0.00527392	0.472937	-0.0019739	0.00797056	0.804868
cg15664767	0.0141339	0.012754	0.270196	0.00528367	0.00692568	0.44715	-0.016843	0.0104669	0.110446
cg15664854	0.00584281	0.0106555	0.584571	-0.00529214	0.00578616	0.362391	0.004153	0.00874471	0.635789
cg15664891	0.00575379	0.00671365	0.393293	0.000704642	0.00364565	0.847094	0.000579686	0.00550974	0.9164
cg15664899	-0.0010633	0.0044884	0.813174	0.00111716	0.00243729	0.647597	-0.00052634	0.00368352	0.886638
cg15664905	0.0165458	0.00795061	0.0397484	-0.00357038	0.00431735	0.410036	-0.0106577	0.00652488	0.105245
cg15664909	-0.000768715	0.00369037	0.835378	0.000523133	0.00200395	0.794541	0.0014233	0.0030286	0.639318
cg15664943	-0.0370737	0.0268053	0.169444	0.0189451	0.0145558	0.195791	0.0321326	0.0219985	0.146956
cg15664965	-0.029936	0.0143108	0.0387538	0.0111725	0.00777107	0.153355	0.0251496	0.0117445	0.0344499
cg15664967	0.000138417	0.00315058	0.965037	0.000102811	0.00171083	0.95219	0.00109535	0.0025856	0.67266
cg15665037	-0.00298301	0.0102037	0.770573	0.0101886	0.00554083	0.0686394	-0.00913927	0.00837395	0.277485
cg15665081	0.0025524	0.0110269	0.817379	-0.00349055	0.00598784	0.561127	-0.000241905	0.00904952	0.978722
cg15665090	-0.00677941	0.00902821	0.454308	0.00469537	0.00490251	0.34029	-0.00237413	0.00740924	0.749251
cg15665105	-0.000200214	0.00722846	0.977953	0.00545182	0.00392521	0.167661	0.000660233	0.00593223	0.911585
cg15665173	-0.000463653	0.00741222	0.950236	-0.000341907	0.00402499	0.932459	0.00350492	0.00608303	0.565671
cg15665203	0.00261166	0.00874549	0.765786	-0.00157452	0.00474898	0.740861	-0.00442865	0.00717721	0.538482
cg15665215	-0.0087068	0.0153209	0.570992	-0.00313631	0.00831956	0.706915	0.0125703	0.0125735	0.319628
cg15665221	-0.00409628	0.0107607	0.704182	0.00374405	0.00584329	0.523022	-0.00131255	0.00883105	0.882118
cg15665244	0.0209402	0.0159304	0.191419	-0.0079448	0.00865056	0.360411	-0.018312	0.0130737	0.164126
cg15665276	-0.00115167	0.0086279	0.894056	0.00127966	0.00468513	0.785264	0.00482682	0.00708071	0.496871
cg15665304	0.00980737	0.0172995	0.571927	0.000469224	0.00939401	0.960253	-0.0189098	0.0141973	0.185637
cg15665309	0.00272346	0.00655351	0.678533	3.49841e-05	0.0035587	0.992174	0.000472481	0.00537831	0.930156
cg15665326	-0.000974869	0.0100001	0.922518	0.00181146	0.00543025	0.739326	0.00447943	0.00820683	0.586296
cg15665342	-0.000330781	0.00851006	0.969065	-0.00322339	0.00462114	0.486941	0.00252154	0.006984	0.718758
cg15665376	0.00907921	0.00663677	0.174095	-0.00184701	0.00360391	0.609327	-0.00395492	0.00544664	0.469307
cg15665385	0.00188456	0.00246619	0.446409	-0.00167279	0.00133919	0.214279	-0.000669404	0.00202394	0.741468
cg15665400	0.00377648	0.00544881	0.489718	0.00371639	0.00295882	0.211763	-0.000730133	0.00447171	0.870599
cg15665448	0.0076209	0.00939794	0.419167	-0.00736928	0.00510328	0.151573	-0.00197174	0.00771267	0.798699
cg15665483	0.0268417	0.0167353	0.111604	-0.011098	0.00908762	0.224615	-0.0168341	0.0137343	0.22293
cg15665497	-0.0113442	0.0157475	0.472818	-0.00454315	0.00855121	0.596291	0.00884254	0.0129236	0.495277
cg15665517	-0.000363214	0.00273355	0.894537	0.00167604	0.00148437	0.261301	-0.000474096	0.00224336	0.833018
cg15665630	-0.0164733	0.00924767	0.0776164	0.0072636	0.00502168	0.150895	0.0106594	0.00758935	0.162982
cg15665646	0.00278587	0.00281167	0.323946	0.000451876	0.0015268	0.767816	-0.00295553	0.00230747	0.202939
cg15665653	-0.000174786	0.00795814	0.982517	-0.00487781	0.00432144	0.26146	0.00182849	0.00653106	0.780028
cg15665665	-0.0124093	0.0136965	0.366906	0.00391317	0.00743749	0.59985	0.0093459	0.0112404	0.407517
cg15665680	-0.0148933	0.0102884	0.150577	0.00568816	0.00558681	0.310845	0.0126667	0.00844343	0.136431
cg15665725	0.0039902	0.00822553	0.628571	-0.00309605	0.00446664	0.489676	-0.00438953	0.0067505	0.516885
cg15665792	-0.0329772	0.016916	0.0537848	-0.00556955	0.00918572	0.545547	0.0282693	0.0138825	0.0441206
cg15665812	-0.00166574	0.0065983	0.801165	0.000572748	0.00358302	0.873292	0.00880382	0.00541507	0.106854
cg15665825	0.000449899	0.0100264	0.964291	0.0045881	0.00544455	0.401227	-0.00550156	0.00822843	0.505149
cg15665833	0.0155917	0.00682977	0.0243581	-0.00834264	0.00370871	0.0264733	-0.00990626	0.00560504	0.0799368
cg15665881	0.0244361	0.0113064	0.032843	-0.00686188	0.0061396	0.266155	-0.0220287	0.00927889	0.0193263
cg15665925	0.00137869	0.00519683	0.791279	-0.00280635	0.00282199	0.322183	0.00324281	0.00426492	0.448675
cg15665928	-0.00394941	0.00686092	0.566035	-0.00575201	0.00372562	0.125483	0.00560375	0.00563059	0.321807
cg15665941	-0.0174597	0.0264591	0.510715	0.0105401	0.0143679	0.464759	0.0185032	0.0217144	0.396001
cg15665942	0.00618959	0.00954936	0.518227	7.51634e-05	0.0051855	0.988461	-0.00755383	0.00783693	0.337222
cg15665949	0.00721764	0.015981	0.652418	-0.00180661	0.00867799	0.835471	-0.00372796	0.0131152	0.776755
cg15665967	-0.0115674	0.0174025	0.507636	0.00513334	0.0094499	0.58808	0.00989362	0.0142818	0.489931
cg15665968	-0.000298033	0.0025038	0.905467	-0.000102507	0.00135961	0.940038	-0.00105166	0.00205481	0.609814
cg15665970	0.0128958	0.0134543	0.339917	-0.00859864	0.00730597	0.241763	-0.00533302	0.0110416	0.630062
cg15666066	-0.00062221	0.00319464	0.845935	-0.000502799	0.00173476	0.772486	-0.000336887	0.00262177	0.897991
cg15666071	0.0247866	0.0121038	0.0429589	-0.0172079	0.00657264	0.0100874	-0.0113281	0.00993334	0.25659
cg15666099	0.0059104	0.00821107	0.473169	0.00704232	0.00445878	0.11711	-0.0116395	0.00673863	0.0869244
cg15666143	0.0118194	0.0251272	0.639014	0.0127343	0.0136446	0.352716	0.0215942	0.0206213	0.297314
cg15666147	-0.0082543	0.0073565	0.264288	-0.00339543	0.00399473	0.397185	0.00287781	0.00603731	0.634542
cg15666177	0.00161458	0.0032042	0.615344	-0.00112976	0.00173995	0.517495	0.00148862	0.00262961	0.57248
cg15666214	-0.0236707	0.018159	0.195119	0.0210385	0.00986073	0.035101	0.0167615	0.0149027	0.263151
cg15666248	0.00559081	0.0122718	0.649588	-0.004816	0.00666383	0.471393	-0.00123627	0.0100712	0.902526
cg15666275	0.00261932	0.00615019	0.671019	1.71524e-05	0.00333968	0.995911	-0.00360777	0.00504732	0.476253
cg15666308	-0.000786701	0.0186858	0.966494	0.00758024	0.0101468	0.456622	0.000653508	0.015335	0.966085
cg15666311	-0.00130061	0.00684694	0.849695	0.00129873	0.00371803	0.727527	-0.00660294	0.00561912	0.242498
cg15666326	0.00186684	0.0107384	0.862305	-0.00621644	0.00583118	0.288726	-0.000963396	0.00881275	0.913149
cg15666430	0.0162411	0.00974961	0.098595	-0.00483918	0.00529424	0.362692	-0.00486944	0.00800128	0.544056
cg15666431	-0.00538351	0.0110484	0.627039	0.00498253	0.00599951	0.408061	0.00201358	0.00906716	0.824668
cg15666459	-0.00818361	0.00464849	0.0811041	0.00329963	0.00252423	0.193875	0.0047289	0.0038149	0.217766
cg15666516	0.0006335	0.00256105	0.805091	-0.00131638	0.0013907	0.345941	0.00160732	0.00210179	0.446065
cg15666659	-0.00341387	0.0164976	0.836446	-0.000311953	0.00895852	0.972285	0.00871629	0.0135392	0.521056
cg15666720	-0.00349969	0.00790724	0.658929	-0.00535748	0.0042938	0.214782	0.00114544	0.00648929	0.860216
cg15666789	-0.00430393	0.0102363	0.674972	-0.000395453	0.00555854	0.943413	-0.000705082	0.00840071	0.933264
cg15666850	0.00158437	0.0179514	0.929831	0.00574419	0.00974799	0.556889	0.0078996	0.0147323	0.592896
cg15666885	0.00368432	0.00319826	0.251828	0.000966979	0.00173672	0.578806	-0.00369294	0.00262474	0.162254
cg15666892	0.0114599	0.00914347	0.21274	-0.00108747	0.0049651	0.827038	-0.00578036	0.00750383	0.442761
cg15667036	0.0227064	0.0202313	0.264162	0.000306325	0.010986	0.977806	-0.0181131	0.0166033	0.277687
cg15667062	0.01018	0.00965697	0.294121	-0.00247392	0.00524394	0.638027	-0.00473795	0.00792525	0.551183
cg15667081	-0.0469227	0.0290062	0.108596	0.0102642	0.015751	0.515981	0.0397538	0.0238047	0.0977631
cg15667148	-0.0193121	0.0207538	0.354131	0.00228117	0.0112697	0.839965	0.0135009	0.0170321	0.429675
cg15667190	-0.00931353	0.00641556	0.149428	0.00281732	0.00348378	0.420436	0.00300081	0.0052651	0.569877
cg15667199	-0.00027254	0.00245053	0.911647	0.000976646	0.00133069	0.464547	0.000674042	0.00201109	0.738141
cg15667219	0.0782022	0.0456775	0.0897054	-0.0801718	0.0248039	0.00162112	0.0187359	0.0374865	0.618212
cg15667273	-0.0354392	0.0136976	0.0109784	0.00532182	0.00743808	0.475827	0.0229367	0.0112413	0.0437055
cg15667296	0.0212012	0.0941747	0.822299	-0.00714037	0.0511388	0.88921	0.0221652	0.077287	0.774812
cg15667299	0.00664387	0.00741375	0.372127	-0.00124834	0.00402582	0.757084	-0.013345	0.00608429	0.0303859
cg15667341	-0.00818316	0.00977656	0.404397	0.00415375	0.00530888	0.435651	0.00373571	0.00802339	0.642421
cg15667409	0.00501497	0.0101729	0.623014	-0.00297136	0.0055241	0.59174	-0.00772745	0.00834867	0.356685
cg15667493	0.0125724	0.00693522	0.0725848	-0.00198187	0.00376597	0.599769	-0.00967129	0.00569157	0.0921023
cg15667495	-0.000381885	0.00765087	0.960282	-0.00339719	0.00415458	0.415298	-0.00073288	0.00627889	0.907294
cg15667541	-0.0310073	0.0114278	0.00773401	0.0129525	0.00620554	0.0391763	0.021139	0.00937854	0.0261793
cg15667607	0.00334933	0.0178527	0.851528	-0.0262451	0.00969437	0.00786769	-0.00352048	0.0146513	0.810556
cg15667622	-0.000340559	0.00917807	0.970468	0.00288625	0.00498388	0.563694	0.00999577	0.00753222	0.187234
cg15667627	-0.0074558	0.0100474	0.459631	0.00355071	0.00545595	0.516536	0.00746953	0.00824567	0.366983
cg15667675	-0.00627357	0.00764252	0.413492	0.00145144	0.00415005	0.727203	0.00658753	0.00627204	0.295881
cg15667697	-0.0256005	0.0191474	0.183974	-0.00340113	0.0103974	0.744204	0.0360982	0.0157138	0.0234981
cg15667735	-0.0051078	0.00765469	0.505993	-0.00188333	0.00415666	0.651378	0.0111617	0.00628202	0.07837
cg15667738	-0.00398645	0.00596582	0.505396	-0.00138534	0.00323957	0.669755	0.00805424	0.00489601	0.102812
cg15667769	0.0192327	0.0118361	0.107043	-0.00133252	0.00642726	0.836141	-0.00535171	0.00971362	0.582786
cg15667931	-0.01065	0.00843908	0.209624	0.00554585	0.0045826	0.228798	0.00605185	0.00692576	0.384121
cg15667964	0.00194514	0.00877913	0.825064	-0.000583043	0.00476725	0.902883	-0.00403795	0.00720482	0.576312
cg15667995	0.00332158	0.00764447	0.664771	-0.00255736	0.00415111	0.539123	0.000291197	0.00627363	0.963063
cg15668048	-0.000504603	0.0116696	0.965588	0.00813573	0.00633683	0.201882	-0.00420413	0.00957695	0.661534
cg15668060	0.0169948	0.0122087	0.166723	0.0021256	0.00662959	0.749104	-0.013394	0.0100194	0.184045
cg15668074	-0.00281865	0.00985479	0.775402	0.00190867	0.00535136	0.722021	-0.00205541	0.0080876	0.799859
cg15668454	0.000184609	0.00616259	0.976156	0.00403697	0.00334642	0.230269	-0.00260928	0.0050575	0.606944
cg15668468	0.0132932	0.0170889	0.438306	0.000405177	0.00927961	0.965252	-0.00399878	0.0140244	0.776081
cg15668478	-0.00362405	0.00959045	0.706247	-0.00118202	0.00520782	0.820868	-0.00144354	0.00787066	0.854816
cg15668490	-0.0021867	0.0104657	0.834881	0.000245719	0.00568307	0.965591	0.00216447	0.00858892	0.801505
cg15668533	-0.0027561	0.00457466	0.548101	6.0213e-05	0.00248414	0.980706	0.00641693	0.00375432	0.0902314
cg15668538	0.00463278	0.0112787	0.682051	0.00046979	0.00612455	0.938997	0.000346447	0.00925614	0.970211
cg15668587	3.38446e-05	0.00220697	0.987792	0.000945095	0.00119843	0.432036	0.000213356	0.00181121	0.906443
cg15668639	-0.0107439	0.013661	0.433287	0.00948084	0.00741823	0.203923	0.00401981	0.0112113	0.720619
cg15668668	-0.00555985	0.0133693	0.678317	0.00403153	0.0072598	0.579801	-0.00368783	0.0109719	0.737423
cg15668691	0.00425354	0.00801783	0.596828	-0.00930978	0.00435385	0.0347066	0.00458082	0.00658005	0.487792
cg15668697	0.00107208	0.0205031	0.958394	-0.00013539	0.0111336	0.99032	0.00322505	0.0168264	0.848357
cg15668767	0.0243668	0.0125984	0.0556674	-0.00109465	0.00684118	0.873168	-0.019921	0.0103392	0.056591
cg15668833	-0.00881653	0.00839679	0.296025	0.000647467	0.00455963	0.88734	-0.00216546	0.00689105	0.753932
cg15668843	0.0358251	0.0294213	0.225959	-0.0219262	0.0159764	0.172726	-0.0385679	0.0241454	0.113063
cg15668889	-0.00210109	0.00758048	0.782169	-0.00351452	0.00411636	0.395075	0.00296933	0.00622112	0.634097
cg15668982	-0.00649686	0.00867954	0.45574	-0.0027701	0.00471317	0.557914	0.00373671	0.00712309	0.600923
cg15669022	-0.00957402	0.0108484	0.379416	-0.00171002	0.00589091	0.772148	0.0133754	0.00890303	0.135875
cg15669090	-0.0102732	0.0119923	0.393501	-0.000741646	0.00651206	0.909534	0.0103225	0.00984179	0.296551
cg15669092	0.000833343	0.00270871	0.758928	-0.00088424	0.00147088	0.548969	-0.000199731	0.00222297	0.928571
cg15669104	-0.00309112	0.00332309	0.354307	0.0032798	0.0018045	0.0718531	-0.000819948	0.00272718	0.764243
cg15669183	0.0047682	0.00261414	0.0708664	-4.55128e-05	0.00141953	0.974481	-0.00242851	0.00214536	0.260105
cg15669196	-0.0033688	0.00588267	0.568039	0.00269373	0.00319441	0.400911	0.00271445	0.00482777	0.575085
cg15669228	0.00224126	0.00796821	0.779028	0.000162246	0.00432691	0.970157	0.000472411	0.00653932	0.942541
cg15669273	0.00343645	0.00239609	0.154354	-0.000620025	0.00130113	0.634642	-0.00378944	0.00196641	0.0565488
cg15669314	-0.00954481	0.0122312	0.436854	0.00263352	0.00664182	0.6925	-0.00144242	0.0100379	0.886003
cg15669357	-0.00654063	0.01199	0.586508	-0.00208319	0.00651081	0.749607	0.0087311	0.00983989	0.376844
cg15669378	-0.00481827	0.0113994	0.673356	0.0093327	0.00619013	0.134504	-0.00360522	0.00935524	0.700708
cg15669528	0.00139917	0.00244415	0.568181	0.00117557	0.00132722	0.377689	-4.36315e-05	0.00200585	0.982685
cg15669537	0.00184096	0.0094994	0.846692	-0.00360523	0.00515837	0.486085	-0.00249296	0.00779593	0.749744
cg15669564	-0.00277235	0.00621	0.656162	-0.00131262	0.00337216	0.697841	0.00200737	0.0050964	0.694432
cg15669600	-0.0098705	0.0122871	0.423521	-0.000143591	0.00667215	0.982869	0.00544688	0.0100837	0.590175
cg15669605	0.00371717	0.00284193	0.193608	-0.00126152	0.00154323	0.415435	-0.00334545	0.0023323	0.154296
cg15669692	0.014186	0.00976677	0.149214	-0.00589076	0.00530356	0.269112	-0.00928587	0.00801536	0.249165
cg15669749	-0.0139516	0.00611233	0.024381	0.00237976	0.00331912	0.474903	0.00532456	0.00501625	0.290804
cg15669803	-0.0110562	0.00646366	0.0899882	0.00435784	0.0035099	0.217031	0.00525379	0.00530457	0.32414
cg15669816	0.00144801	0.013995	0.917782	-0.0022558	0.00759958	0.767154	0.0022786	0.0114854	0.843105
cg15669879	0.00319218	0.0105449	0.762672	0.000455209	0.00572608	0.936781	-0.00877579	0.00865392	0.312769
cg15669960	-0.00638944	0.0191698	0.739536	0.00665174	0.0104096	0.524151	0.00517665	0.0157322	0.742745
cg15669985	-0.196412	0.0937101	0.0383799	0.078807	0.0508866	0.124331	0.060942	0.0769057	0.429818
cg15670008	0.00917537	0.0137193	0.505028	-0.00423289	0.00744986	0.571068	-0.00754969	0.0112591	0.503918
cg15670020	0.0140686	0.012738	0.271807	-0.00289691	0.00691702	0.676172	-0.0108814	0.0104538	0.300202
cg15670034	-0.00393182	0.0161403	0.807993	-0.00257522	0.00876453	0.769447	0.00334022	0.013246	0.801381
cg15670072	0.00496463	0.0129474	0.70213	-0.00167666	0.00703073	0.811955	-0.0135563	0.0106257	0.20471
cg15670074	0.00992187	0.0130985	0.450381	-0.0151384	0.00711276	0.0355406	-0.00228098	0.0107496	0.83235
cg15670078	-0.0402356	0.0442702	0.365409	0.0288619	0.0240397	0.232488	0.00772873	0.0363315	0.831933
cg15670171	0.028294	0.0154119	0.0690805	-0.00681018	0.00836899	0.417552	-0.0132961	0.0126482	0.29546
cg15670221	0.00568931	0.00947557	0.549462	0.00329019	0.00514543	0.523867	-0.00260564	0.00777637	0.738209
cg15670241	-0.0205844	0.0124419	0.100887	0.00739491	0.00675619	0.27611	0.0153178	0.0102107	0.136438
cg15670290	0.00255756	0.00286415	0.373831	-0.00115608	0.00155529	0.458871	0.000302555	0.00235054	0.897816
cg15670329	-0.00807517	0.0142265	0.571453	-0.0036629	0.00772529	0.636337	0.00325849	0.0116754	0.780699
cg15670422	0.00471371	0.00982166	0.63223	-0.00526984	0.00533336	0.325278	-0.00394928	0.0080604	0.625138
cg15670475	-0.00955041	0.0100794	0.34545	-0.00594532	0.0054733	0.279747	0.0112902	0.00827189	0.175072
cg15670585	0.00438728	0.00860443	0.611153	-0.00458016	0.00467239	0.329108	-0.000934113	0.00706146	0.895002
cg15670598	-0.000553271	0.00959679	0.954131	-0.0018328	0.00521126	0.725735	0.00320215	0.00787586	0.685108
cg15670620	-0.00133829	0.00422148	0.75183	0.000246654	0.00229235	0.91451	-0.000609339	0.00346447	0.86071
cg15670653	0.00118593	0.00733249	0.87181	0.00411226	0.0039817	0.303967	-0.00139457	0.00601761	0.817164
cg15670706	-0.00412375	0.00989283	0.677606	-0.00340076	0.00537202	0.528014	0.00528634	0.00811881	0.516326
cg15670802	-0.0118125	0.0124218	0.343714	0.00457299	0.00674532	0.499227	0.00733127	0.0101943	0.473572
cg15670836	0.00653559	0.00944303	0.490328	-0.00215364	0.00512776	0.675307	0.00281464	0.00774967	0.717156
cg15670863	0.01076	0.00938782	0.254215	0.00247936	0.00509778	0.627679	-0.00113688	0.00770436	0.882958
cg15670865	-0.0107603	0.00866077	0.216725	0.00156324	0.00470298	0.740224	0.00556167	0.00710769	0.43561
cg15670924	-0.0151455	0.0087596	0.0866113	0.00684668	0.00475665	0.152879	0.0123668	0.0071888	0.0881933
cg15670989	-0.00666577	0.00224204	0.00362298	0.00121414	0.00121747	0.320828	0.00474665	0.00183999	0.0112068
cg15670990	-0.00189486	0.00746453	0.800087	0.00374758	0.0040534	0.357223	-0.00866614	0.00612597	0.159994
cg15671097	0.000535848	0.0108825	0.960818	-0.00805422	0.00590945	0.175685	-0.00331317	0.00893105	0.711372
cg15671158	-0.00142994	0.00233234	0.541081	-0.000898228	0.00126651	0.479692	0.00213243	0.0019141	0.26768
cg15671181	-0.000776315	0.012479	0.950509	-0.0012992	0.00677638	0.848311	-5.68126e-05	0.0102413	0.995584
cg15671350	-0.00900401	0.0187409	0.631864	0.0114038	0.0101767	0.264907	0.00665792	0.0153802	0.665944
cg15671422	-0.0107005	0.0249201	0.668479	0.00462899	0.0135321	0.732948	0.0150515	0.0204513	0.463317
cg15671450	-0.0991859	0.0512408	0.0554731	0.0469722	0.0278248	0.0942178	0.100739	0.0420521	0.0182828
cg15671460	0.00244278	0.00775223	0.753277	-0.00182577	0.00420962	0.665347	-0.00240973	0.00636207	0.705593
cg15671466	0.0111442	0.0101718	0.275648	9.64923e-05	0.0055235	0.986094	-0.0114506	0.00834776	0.17295
cg15671529	0.018924	0.0124022	0.129916	0.00131225	0.00673468	0.84587	-0.0182623	0.0101782	0.0755201
cg15671688	-0.00558582	0.0123276	0.651358	-0.00422529	0.00669413	0.529224	0.00287595	0.0101169	0.776737
cg15671708	-0.0274546	0.0223293	0.221497	-0.00091053	0.0121253	0.940277	0.0228524	0.0183252	0.215027
cg15671725	0.0193018	0.0145524	0.187467	-0.0190362	0.00790227	0.0176596	-0.0100184	0.0119428	0.403366
cg15671767	0.000930635	0.0140471	0.947298	-0.00512591	0.00762789	0.502995	-0.00168013	0.0115282	0.884392
cg15671771	0.012225	0.00908985	0.181422	-0.00435994	0.00493598	0.379001	-0.0074499	0.00745983	0.320147
cg15671775	-0.00146013	0.00844098	0.862985	0.00121682	0.00458363	0.791144	0.00446367	0.00692732	0.520685
cg15671782	-7.93094e-05	0.00202897	0.968891	-0.000382033	0.00110177	0.729447	0.000351787	0.00166513	0.83307
cg15671845	-0.00871484	0.014555	0.55057	0.00127421	0.00790368	0.872218	0.0070916	0.011945	0.553939
cg15671869	0.000391918	0.00790998	0.960573	-0.000585397	0.00429528	0.891843	0.00109376	0.00649153	0.866508
cg15671915	-0.00428549	0.0134615	0.750821	0.000813184	0.00730985	0.911625	0.00850744	0.0110475	0.442904
cg15671942	-0.00202847	0.00927099	0.827213	0.00771661	0.00503434	0.128198	-0.00181443	0.00760848	0.811956
cg15671946	0.017834	0.0176095	0.313403	0.00161978	0.00956231	0.865799	-0.0147489	0.0144517	0.309699
cg15671987	-0.0172115	0.0236701	0.468686	0.00748824	0.0128534	0.561362	0.00120761	0.0194255	0.950543
cg15671996	0.0137974	0.00804514	0.0891618	0.00976151	0.00436868	0.0274763	-0.0193835	0.00660246	0.00405166
cg15672022	0.00823887	0.00953286	0.389326	0.00229809	0.00517654	0.657955	-0.0150547	0.0078234	0.0568979
cg15672043	-0.00488569	0.00338193	0.151401	0.000803013	0.00183646	0.66278	0.00372553	0.00277547	0.182261
cg15672044	0.000789888	0.00341915	0.817729	-2.09107e-05	0.00185667	0.991034	-0.00287342	0.00280601	0.308071
cg15672065	0.00674705	0.00807228	0.405063	-0.0020319	0.00438342	0.643892	0.001162	0.00662473	0.861085
cg15672072	-0.00124258	0.0191455	0.94837	0.0161443	0.0103964	0.123325	-0.00273227	0.0157122	0.862268
cg15672120	0.00371064	0.0143395	0.796296	0.000503333	0.00778667	0.948578	-0.00272936	0.0117681	0.817025
cg15672146	-0.00454361	0.00561763	0.420369	0.00123265	0.00305049	0.686938	0.00095141	0.00461026	0.836885
cg15672234	0.00730714	0.00996348	0.464879	0.00158239	0.00541038	0.770476	-0.00107254	0.00817679	0.895881
cg15672289	-0.00699281	0.00788707	0.377219	0.000560663	0.00428284	0.896086	0.00765503	0.00647273	0.239494
cg15672304	-0.0082604	0.00738956	0.266068	-0.00172356	0.00401269	0.66838	0.0119169	0.00606444	0.0519306
cg15672329	-0.00349305	0.00851664	0.682498	0.0100142	0.00462471	0.0325192	-0.000298894	0.00698941	0.965967
cg15672330	-0.00278844	0.0100699	0.78237	-0.00192361	0.00546815	0.725673	0.000443779	0.00826411	0.957272
cg15672331	-0.000155132	0.00316633	0.961013	-0.00175621	0.00171938	0.309299	0.000940767	0.00259853	0.718019
cg15672365	-0.0180612	0.0194895	0.356104	0.0216197	0.0105832	0.0434592	0.00226952	0.0159946	0.887424
cg15672437	-0.00249221	0.0072559	0.731898	-0.00294331	0.0039401	0.456649	0.0103793	0.00595474	0.084123
cg15672498	0.00323097	0.00552692	0.560021	0.0033019	0.00300123	0.273655	-0.00295158	0.00453581	0.516578
cg15672530	0.00877181	0.00759606	0.250681	-0.00170525	0.00412482	0.68011	-0.00529325	0.00623391	0.397667
cg15672543	0.0180539	0.0197485	0.362616	-0.0137657	0.0107239	0.201963	0.0011267	0.0162072	0.944703
cg15672644	-0.00340988	0.00653275	0.602743	0.00303412	0.00354742	0.394242	-0.000437145	0.00536127	0.935163
cg15672653	-0.000404954	0.0137864	0.97662	-0.00311713	0.00748632	0.677945	0.00434028	0.0113142	0.702005
cg15672654	0.00465525	0.0239244	0.846079	-0.00196243	0.0129914	0.880209	0.00231578	0.0196342	0.906325
cg15672656	0.0216902	0.0167396	0.197777	0.00569499	0.00908994	0.532275	-0.0266524	0.0137378	0.0549301
cg15672675	0.00369394	0.00406658	0.365672	-0.0018547	0.00220824	0.402786	-0.000542118	0.00333735	0.871258
cg15672725	-0.0173508	0.0119229	0.148448	0.00983306	0.00647439	0.131691	0.00381287	0.00978485	0.697533
cg15672732	-0.0142744	0.00880725	0.107934	0.00352156	0.00478252	0.463092	0.0126857	0.0072279	0.0820265
cg15672735	-0.00306317	0.0121675	0.801703	0.00269522	0.00660718	0.684124	-0.0040185	0.00998554	0.688147
cg15672749	-0.00327826	0.0123392	0.790984	-0.00597439	0.00670044	0.374531	0.00676604	0.0101265	0.505436
cg15672768	0.0167592	0.0222144	0.452202	-0.0183439	0.0120629	0.131207	-0.00927993	0.0182308	0.611755
cg15672853	0.0319035	0.0178227	0.0761976	-0.0199165	0.0096781	0.0419645	-0.0216703	0.0146267	0.141317
cg15672947	-0.00119937	0.0152138	0.937308	0.00558531	0.00826141	0.500414	-0.004461	0.0124856	0.721558
cg15672949	-0.0191146	0.0131919	0.150194	-0.00217729	0.00716349	0.761745	0.0174764	0.0108263	0.109337
cg15672972	-0.00156677	0.0185703	0.932916	-0.00681221	0.010084	0.500748	-0.0022842	0.0152402	0.881134
cg15673001	0.0116534	0.00827413	0.161828	-0.00255832	0.00449303	0.570248	-0.0045586	0.00679039	0.503417
cg15673019	-0.0129574	0.00920688	0.16214	0.000555225	0.00499953	0.911775	0.0112803	0.00755587	0.13832
cg15673020	0.00954845	0.0133044	0.474469	-0.0153546	0.00722456	0.0357969	-0.00321889	0.0109186	0.768696
cg15673029	-0.00715458	0.00365576	0.052873	-0.000757142	0.00198515	0.703641	0.00383047	0.0030002	0.204382
cg15673034	0.00236568	0.0236288	0.920433	0.0041484	0.0128309	0.747073	0.00089314	0.0193916	0.963347
cg15673045	-0.00334647	0.0022763	0.144379	-0.00113313	0.00123608	0.361298	0.00291694	0.0018681	0.12129
cg15673069	-0.0104601	0.0145311	0.473148	-0.000821628	0.00789069	0.917259	0.00923649	0.0119253	0.440281
cg15673104	0.0123411	0.0130743	0.347279	-0.00875842	0.00709964	0.219965	-0.00461294	0.0107298	0.668096
cg15673131	-0.0122188	0.00853709	0.15519	-0.00138718	0.00463582	0.765329	0.0118557	0.00700619	0.0934438
cg15673188	-0.0106298	0.00832241	0.204203	-0.00459834	0.00451924	0.311148	0.0170759	0.00683001	0.0138902
cg15673240	0.00144658	0.00443838	0.745101	0.000576162	0.00241014	0.811505	-0.000538981	0.00364248	0.882636
cg15673285	-0.0119993	0.0102759	0.245448	0.0100909	0.00558005	0.0732778	0.010024	0.00843323	0.237146
cg15673349	0.0606765	0.0221279	0.00712823	-0.0105826	0.0120159	0.38039	-0.0559359	0.0181598	0.00261322
cg15673353	-0.0019141	0.00233234	0.413604	0.00109344	0.00126651	0.389824	0.00133031	0.0019141	0.488516
cg15673413	-0.000914449	0.0150951	0.951804	0.0159322	0.00819695	0.0544893	-0.0029397	0.0123882	0.812867
cg15673427	0.0279889	0.00950892	0.00396026	-0.0117794	0.00516354	0.0244586	-0.0173484	0.00780375	0.0282543
cg15673491	-0.00419157	0.0109277	0.702034	-0.00241257	0.00593395	0.685113	0.00470427	0.00896807	0.600946
cg15673536	-0.00223591	0.0170082	0.895651	0.00341087	0.00923583	0.712607	-0.0041019	0.0139583	0.769412
cg15673540	-0.00508064	0.00477196	0.289349	0.00349479	0.00259127	0.180211	0.00309473	0.00391623	0.431092
cg15673544	-0.0142776	0.0148242	0.337598	0.0147753	0.00804986	0.0691373	0.013675	0.0121659	0.263441
cg15673546	0.00726265	0.00630672	0.251993	-0.0037433	0.00342468	0.276766	-0.00432787	0.00517578	0.404867
cg15673557	0.0131804	0.0129453	0.310835	-0.011946	0.00702955	0.0920702	-0.00912276	0.0106239	0.392371
cg15673616	-0.00054043	0.00941942	0.954351	-0.00379445	0.00511494	0.459767	0.00517243	0.00773029	0.504827
cg15673679	0.00137096	0.00798855	0.864055	-0.000170433	0.00433795	0.968731	0.00196167	0.00655602	0.765339
cg15673731	-0.00418388	0.00224906	0.0655178	0.00059868	0.00122129	0.624966	0.00280049	0.00184575	0.13207
cg15673840	-0.00306869	0.00877476	0.72722	0.00639262	0.00476488	0.182485	0.00356016	0.00720124	0.622023
cg15673843	0.000717183	0.00891237	0.936009	0.00125385	0.0048396	0.796057	-0.000796007	0.00731417	0.913535
cg15673861	-0.00972466	0.0175629	0.580905	0.0120185	0.00953704	0.210267	-0.00300564	0.0144135	0.835201
cg15673864	-0.0096727	0.0188024	0.607977	0.0168871	0.0102101	0.100987	0.00958279	0.0154307	0.53587
cg15673879	0.000248686	0.00241937	0.918317	-0.000324889	0.00131377	0.805141	-0.000476023	0.00198552	0.810973
cg15673896	0.0107019	0.00889215	0.231358	-0.0109214	0.00482862	0.0256747	-0.00861719	0.00729758	0.240218
cg15673913	0.01456	0.0272313	0.593951	-0.000890067	0.0147872	0.952112	0.00450442	0.0223481	0.840635
cg15673955	0.0121451	0.00811391	0.137302	0.00476637	0.00440603	0.281714	-0.0145244	0.0066589	0.0312974
cg15673990	0.021375	0.021102	0.313313	0.00199545	0.0114588	0.862075	-0.0158599	0.0173179	0.361772
cg15674015	-0.00407282	0.00850133	0.632833	-0.00312137	0.0046164	0.500365	-0.00516042	0.00697684	0.461088
cg15674129	-0.00557153	0.00310832	0.0758089	0.000258197	0.00168788	0.878702	0.00336407	0.00255093	0.189987
cg15674162	0.0230446	0.0186811	0.21999	-0.0153526	0.0101442	0.133038	-0.0111564	0.0153311	0.468347
cg15674181	-0.0138066	0.00980976	0.162119	0.00224519	0.0053269	0.674227	0.0102469	0.00805064	0.205769
cg15674193	0.00434622	0.00543582	0.425693	0.00279486	0.00295176	0.345793	-0.00536826	0.00446105	0.23142
cg15674219	-0.0129771	0.00808985	0.111554	0.000962876	0.00439296	0.826911	0.0118338	0.00663915	0.0774386
cg15674246	0.0177313	0.0208542	0.397032	-0.00128954	0.0113243	0.909545	-0.0108058	0.0171145	0.529103
cg15674261	0.000601865	0.0137243	0.9651	-0.00802093	0.00745258	0.284165	-0.00939073	0.0112632	0.406227
cg15674266	0.00862938	0.00802315	0.284478	-0.00669074	0.00435674	0.127478	-0.0104482	0.00658441	0.115428
cg15674422	0.00464706	0.00508483	0.362765	-0.00147973	0.00276117	0.593106	-0.00326385	0.004173	0.435816
cg15674474	-0.000329889	0.00863563	0.969597	-0.00547664	0.00468933	0.245375	0.00134616	0.00708706	0.849701
cg15674514	0.013567	0.0156595	0.38817	-0.00495855	0.00850346	0.561005	-0.012063	0.0128514	0.349967
cg15674520	0.0184267	0.0128492	0.154387	-0.00756074	0.00697737	0.280908	-0.00887889	0.010545	0.401616
cg15674572	-0.00191087	0.00756421	0.801034	0.00067281	0.00410752	0.870189	0.00403318	0.00620777	0.517241
cg15674575	0.00445468	0.0029125	0.12901	-0.0027397	0.00158155	0.0860251	-0.00411076	0.00239022	0.0882769
cg15674580	-0.00374026	0.00210724	0.078671	0.000843665	0.00114428	0.462515	0.00321717	0.00172936	0.0655117
cg15674596	0.00283828	0.0022686	0.213547	-0.000329211	0.0012319	0.789786	-0.00325319	0.00186179	0.083368
cg15674608	-0.0119567	0.00914235	0.193654	-0.00681378	0.00496449	0.172699	0.0210011	0.00750291	0.00605407
cg15674626	-0.00441911	0.00785203	0.574717	0.00202575	0.00426381	0.635655	-0.0031448	0.00644397	0.626506
cg15674627	-0.0182853	0.0127146	0.153236	0.00263294	0.00690431	0.703681	0.0164308	0.0104346	0.118211
cg15674680	0.00473784	0.00546514	0.387873	0.00294663	0.00296769	0.322935	-0.0047613	0.00448512	0.290752
cg15674710	0.00714018	0.0154568	0.645034	0.00514577	0.00839337	0.541092	-0.0112085	0.012685	0.378837
cg15674719	-0.00999512	0.00965095	0.302632	0.00039876	0.00524067	0.939486	0.00489856	0.00792031	0.537537
cg15674748	0.0172496	0.0185425	0.354268	-0.00656072	0.010069	0.516033	-0.0034674	0.0152174	0.82018
cg15674813	0.00663887	0.00548739	0.228934	-0.00126007	0.00297977	0.673212	-0.00457476	0.00450337	0.311929
cg15674825	0.00149081	0.00925066	0.872265	0.00131019	0.0050233	0.794716	-0.00159491	0.0075918	0.833991
cg15674839	-0.000831289	0.00304361	0.785269	-0.000704042	0.00165274	0.670952	0.00111025	0.00249782	0.657564
cg15674863	0.00130888	0.00243086	0.591359	-0.000738171	0.00132001	0.57715	-0.00423171	0.00199495	0.0361501
cg15674899	0.0131716	0.0151839	0.387574	-0.00991286	0.00824519	0.231845	-0.00382623	0.0124611	0.759382
cg15674937	0.00337069	0.00892675	0.70646	-0.000176794	0.00484741	0.970972	-0.00244308	0.00732597	0.739405
cg15674997	-0.000480323	0.00816695	0.953208	0.00256833	0.00443483	0.563687	-0.00564275	0.00670242	0.401672
cg15675045	-0.000701579	0.0115287	0.951585	-0.000609911	0.00626034	0.922567	-0.00787988	0.00946136	0.406735
cg15675054	0.022243	0.00855254	0.0105803	-0.00205172	0.00464421	0.659516	-0.0186544	0.00701887	0.00903853
cg15675070	-0.000735247	0.00314764	0.81574	-0.000678164	0.00170923	0.692309	-0.00136512	0.00258319	0.598242
cg15675123	-0.00286521	0.00785293	0.715917	0.000451486	0.00426431	0.915874	0.00142084	0.00644471	0.825917
cg15675184	-0.0127587	0.0105212	0.227856	-0.000234977	0.00571325	0.967268	0.0182746	0.00863453	0.0365616
cg15675198	0.00119137	0.0198482	0.952245	0.00264585	0.010778	0.806537	-0.00634978	0.0162889	0.697422
cg15675238	0.0333291	0.0171467	0.0544785	-0.00326452	0.00931102	0.726553	-0.014272	0.0140719	0.312702
cg15675290	-0.00266626	0.0185803	0.886158	-0.00475488	0.0100895	0.63838	0.0167943	0.0152484	0.273135
cg15675357	0.00603904	0.00833895	0.470482	0.00332617	0.00452822	0.464181	-0.00704798	0.00684358	0.305331
cg15675367	0.00551777	0.00604046	0.362994	-0.00140512	0.0032801	0.669214	-0.00460769	0.00495727	0.354675
cg15675379	-0.00889823	0.0124327	0.475685	0.00197383	0.0067512	0.770556	0.00612557	0.0102032	0.549502
cg15675417	0.00726139	0.00769863	0.347643	-0.00121708	0.00418052	0.771499	-0.00401092	0.00631809	0.526857
cg15675420	0.00389415	0.00247663	0.11874	-0.0021098	0.00134486	0.11957	-0.00275002	0.00203252	0.178826
cg15675532	-0.0390778	0.0235155	0.099403	-0.00665177	0.0127694	0.603474	0.0495505	0.0192986	0.0115838
cg15675601	-0.00733536	0.00821718	0.373974	0.00120205	0.0044621	0.788133	0.00315518	0.00674365	0.6408
cg15675603	-0.0165368	0.0141728	0.245815	-0.00323944	0.00769615	0.674637	0.00721368	0.0116313	0.536412
cg15675643	-0.00507874	0.016604	0.760278	-0.0175832	0.0090163	0.0537017	0.0232018	0.0136265	0.0914482
cg15675644	-0.00167953	0.00262549	0.523696	0.000561564	0.00142569	0.694426	-0.000297271	0.00215467	0.89052
cg15675646	-0.00185431	0.0124386	0.881766	0.00252022	0.00675444	0.709776	0.00675917	0.0102081	0.509267
cg15675647	-0.00797406	0.0171811	0.643479	0.00577864	0.00932968	0.536945	-0.00113677	0.0141001	0.935889
cg15675648	0.0121637	0.0143539	0.398604	-0.00993903	0.00779445	0.204946	-0.0137181	0.0117799	0.246725
cg15675653	0.000563087	0.00403019	0.889139	0.000203901	0.00218848	0.925938	-0.00378836	0.00330748	0.254533
cg15675740	-0.000465528	0.00668942	0.944645	-0.00388847	0.0036325	0.286752	0.000962481	0.00548985	0.861151
cg15675762	0.0186236	0.0125171	0.13965	0.00104	0.00679703	0.878672	-0.00421153	0.0102725	0.682616
cg15675888	0.00191118	0.0146057	0.896131	-0.0165481	0.00793118	0.0392489	0.00253101	0.0119865	0.833157
cg15675906	-0.000560171	0.00572023	0.922168	-0.0048915	0.00310621	0.118185	-8.66399e-06	0.00469446	0.998531
cg15676040	-0.000159361	0.00238657	0.946883	0.000358726	0.00129596	0.78245	0.000458098	0.0019586	0.815505
cg15676060	0.00315111	0.00452804	0.487953	-0.00417673	0.00245882	0.0922082	-0.00103631	0.00371606	0.780866
cg15676084	-0.000602904	0.00208413	0.772909	0.000141111	0.00113173	0.901	0.000291543	0.0017104	0.864967
cg15676125	0.00112482	0.00303539	0.711671	-0.00288229	0.00164828	0.0831396	-0.00181957	0.00249108	0.466678
cg15676162	-0.00744433	0.0195457	0.704035	0.00010852	0.0106137	0.991861	0.0181859	0.0160407	0.259369
cg15676203	-0.00116376	0.00308127	0.70639	0.00380409	0.0016732	0.0249346	-0.000473274	0.00252873	0.851881
cg15676226	0.00125993	0.00265434	0.635964	-0.00169002	0.00144136	0.243525	-0.00177125	0.00217836	0.417911
cg15676241	-0.00279607	0.00400319	0.486362	0.000520161	0.00217381	0.81133	0.000846724	0.00328532	0.797097
cg15676292	0.020702	0.0188661	0.274901	-0.0235584	0.0102447	0.02336	-0.00336679	0.015483	0.828259
cg15676301	-0.0227684	0.0108759	0.0386062	0.0116286	0.00590586	0.0514691	0.0148163	0.00892563	0.0997689
cg15676302	9.63733e-05	0.0156597	0.995101	-0.00465522	0.00850353	0.585181	0.000508146	0.0128515	0.968532
cg15676371	0.00283276	0.00639697	0.658759	-0.00102991	0.00347369	0.767416	-0.000404128	0.00524984	0.93878
cg15676405	0.010109	0.00907649	0.267809	-0.00875844	0.00492872	0.0783288	-0.0044311	0.00744886	0.553152
cg15676418	-0.0230424	0.0202285	0.257134	0.00588222	0.0109845	0.593384	0.00435626	0.0166011	0.793497
cg15676466	0.0072594	0.0140835	0.607271	-0.01898	0.00764766	0.0145839	0.00549347	0.011558	0.635519
cg15676488	-5.33714e-05	0.00235409	0.981953	-0.000933043	0.00127832	0.467005	-0.000561299	0.00193195	0.771954
cg15676500	-0.0167606	0.0145206	0.250893	0.0156105	0.00788501	0.0502275	0.014102	0.0119167	0.239212
cg15676512	0.00114415	0.00441958	0.79621	-6.15512e-05	0.00239992	0.979585	-0.00258084	0.00362704	0.478247
cg15676523	0.00304934	0.00587594	0.604836	0.000989688	0.00319076	0.757016	-0.000157827	0.00482224	0.97395
cg15676528	-0.00425874	0.00795478	0.593475	0.00647555	0.00431961	0.136711	0.0011973	0.0065283	0.854821
cg15676542	-0.0199848	0.0157245	0.206431	-0.00278654	0.00853871	0.744786	0.00144154	0.0129047	0.91126
cg15676544	0.00133995	0.00634577	0.833156	-0.00138808	0.00344588	0.68786	-0.00654156	0.00520782	0.21174
cg15676580	-0.0145703	0.0151263	0.337539	-0.00818029	0.00821392	0.321482	0.00770833	0.0124138	0.535919
cg15676677	-0.0175822	0.0229673	0.445594	0.0150366	0.0124717	0.230537	-0.000969462	0.0188487	0.959073
cg15676711	-0.00966449	0.0138175	0.485755	-0.00478763	0.00750321	0.524749	0.00261118	0.0113397	0.818311
cg15676719	-0.00682756	0.00705246	0.335114	-0.000836562	0.00382964	0.827488	0.00553844	0.00578779	0.340708
cg15676720	0.00279378	0.0176037	0.874193	0.0107794	0.00955919	0.261922	-0.00896611	0.014447	0.536132
cg15676735	-0.00225676	0.0027044	0.405821	-0.0010113	0.00146855	0.4925	0.00231433	0.00221944	0.299347
cg15676837	0.0152175	0.021379	0.478098	0.0068659	0.0116093	0.555455	-0.0220221	0.0175453	0.21208
cg15676847	0.00103916	0.00905896	0.908884	0.0012717	0.00491921	0.796491	0.000183358	0.00743448	0.980368
cg15676916	-0.00823628	0.0111439	0.461432	-0.00212787	0.00605139	0.725786	0.00707509	0.00914557	0.440822
cg15676998	-0.0117112	0.0083712	0.164629	0.00232322	0.00454574	0.610322	0.00608438	0.00687005	0.377744
cg15677023	-0.00349052	0.00275303	0.207516	-0.000199202	0.00149495	0.894239	0.00256034	0.00225935	0.259584
cg15677050	0.000559442	0.0197968	0.977507	-0.00975485	0.0107501	0.366168	0.00933513	0.0162468	0.566746
cg15677080	-0.00817877	0.011585	0.481695	-0.00318043	0.00629092	0.614178	0.00720717	0.00950757	0.450045
cg15677087	0.00216751	0.00249578	0.387027	-0.00114636	0.00135526	0.399469	0.00076781	0.00204823	0.708482
cg15677132	-0.00176274	0.00241672	0.467311	-0.000812834	0.00131233	0.536945	0.00110481	0.00198334	0.57863
cg15677146	0.00821245	0.00968499	0.398304	6.32202e-05	0.00525916	0.990431	0.000592145	0.00794825	0.940748
cg15677194	0.0254347	0.0207698	0.223342	-0.00473419	0.0112784	0.675482	-0.0378204	0.0170453	0.0285519
cg15677271	-0.00467068	0.0089207	0.601626	-0.000526568	0.00484413	0.913637	0.0115976	0.00732101	0.116029
cg15677293	-0.00601072	0.0133503	0.65343	0.00190101	0.0072495	0.793637	0.00310969	0.0109563	0.777077
cg15677294	-0.000759452	0.00844482	0.928505	-0.000408181	0.00458571	0.929235	-0.00214742	0.00693046	0.75726
cg15677350	-0.0145904	0.0114399	0.204858	0.0112516	0.00621213	0.0728339	0.00669574	0.00938849	0.477241
cg15677368	0.0107632	0.00849142	0.207638	0.00230727	0.00461102	0.617806	-0.00654865	0.00696871	0.349419
cg15677389	0.00294901	0.0142524	0.83646	-0.00591296	0.00773936	0.446496	-0.000496453	0.0116966	0.966222
cg15677434	-0.0147542	0.0160702	0.36057	0.00523844	0.00872646	0.549545	0.0124066	0.0131884	0.348913
cg15677487	-0.0102855	0.0036157	0.00530284	0.00446099	0.0019634	0.0250266	0.00483368	0.00296732	0.10618
cg15677497	-0.00082216	0.0040191	0.838291	0.00150924	0.00218246	0.490688	0.000609688	0.00329838	0.853691
cg15677600	0.0180923	0.016592	0.277909	-0.00957348	0.00900978	0.290306	-0.00926374	0.0136166	0.497728
cg15677681	-0.0716724	0.083028	0.389889	-0.071879	0.045086	0.113746	0.0843838	0.0681392	0.218203
cg15677694	-0.0117156	0.00918024	0.20458	0.00603393	0.00498506	0.228719	0.0111845	0.00753401	0.140526
cg15677699	-0.00116637	0.0140003	0.933756	0.00644372	0.00760248	0.398512	0.00445447	0.0114898	0.698994
cg15677825	-0.00087508	0.0035292	0.804632	-0.000408226	0.00191643	0.83171	-0.000444736	0.00289633	0.878245
cg15677870	-0.0126207	0.00848633	0.139827	0.00946504	0.00460826	0.0423532	0.00345414	0.00696453	0.620911
cg15677883	0.00136011	0.00522607	0.795153	-0.000767234	0.00283786	0.787393	0.00216215	0.00428891	0.615181
cg15677916	0.00496291	0.00682766	0.468842	0.00120092	0.00370756	0.74662	-0.00656514	0.0056033	0.243867
cg15677954	0.0182903	0.0148043	0.219287	-0.0163485	0.00803903	0.044395	-0.0124011	0.0121495	0.309632
cg15677957	-0.00251387	0.0161574	0.876644	-0.00575702	0.00877379	0.513091	0.00242852	0.01326	0.85502
cg15677985	-0.00263852	0.00906605	0.771574	0.00276431	0.00492306	0.575597	0.00481717	0.00744029	0.518694
cg15677986	-0.0242803	0.0116318	0.03916	0.00196754	0.00631628	0.756008	0.022034	0.0095459	0.022857
cg15677989	-0.0156181	0.0144645	0.282614	0.00704268	0.00785452	0.371868	0.0147199	0.0118707	0.217605
cg15678118	-0.00263376	0.0103665	0.799921	0.00683772	0.00562925	0.227091	0.00313406	0.00850758	0.713295
cg15678121	-0.0160824	0.0127092	0.208398	0.000889528	0.00690137	0.897679	0.00879641	0.0104302	0.400856
cg15678169	-0.018564	0.0143679	0.199049	0.00734469	0.00780208	0.348575	0.0243147	0.0117914	0.0415579
cg15678231	0.00824977	0.0144749	0.569882	-0.00435275	0.00786015	0.580857	-0.00271513	0.0118792	0.819634
cg15678286	-0.011539	0.0108745	0.290964	-0.000682577	0.00590506	0.908187	0.012319	0.00892442	0.17027
cg15678296	-0.0191644	0.0373373	0.608786	-0.004664	0.0202749	0.81849	0.0338846	0.0306418	0.271213
cg15678328	-0.0140786	0.0191508	0.463817	0.00806332	0.0103993	0.439784	0.00137502	0.0157166	0.930443
cg15678380	0.00312805	0.00694567	0.653337	-0.00216364	0.00377165	0.56737	8.5969e-05	0.00570015	0.987994
cg15678386	0.000545405	0.00704806	0.938459	-0.000633293	0.00382724	0.868878	0.000530861	0.00578418	0.927041
cg15678392	0.00814435	0.0105252	0.440713	-0.000442734	0.00571542	0.938396	-0.0019497	0.00863781	0.82184
cg15678504	0.0121108	0.0124171	0.331536	-0.00393023	0.00674275	0.561165	-0.00847098	0.0101904	0.407623
cg15678508	0.00368573	0.00901595	0.68348	-0.00384343	0.00489585	0.434118	0.00507703	0.00739918	0.494055
cg15678513	-0.0398927	0.0172072	0.022278	0.00317631	0.0093439	0.734555	0.0310403	0.0141216	0.0300386
cg15678662	-0.00962779	0.00926336	0.300925	0.00864671	0.0050302	0.0884345	0.000486517	0.00760222	0.949089
cg15678678	-0.0111983	0.00708111	0.116649	0.0027212	0.00384519	0.480635	0.00515009	0.0058113	0.377433
cg15678685	0.00359165	0.0216523	0.868557	0.00411296	0.0117577	0.72715	0.000660289	0.0177696	0.970426
cg15678707	0.00127715	0.00309226	0.680399	0.00150767	0.00167916	0.371214	-0.000939442	0.00253774	0.711954
cg15678724	-0.0162851	0.0120729	0.180139	0.00616268	0.00655583	0.349261	0.00960368	0.00990794	0.334526
cg15678744	0.00454665	0.00803482	0.572636	-0.00652301	0.00436307	0.137765	-0.00330681	0.00659398	0.617029
cg15678767	0.0359319	0.0229015	0.119526	-0.00773353	0.012436	0.535317	-0.031833	0.0187948	0.0931486
cg15678784	-0.00348059	0.00718681	0.629134	0.000887268	0.00390259	0.820571	0.00547356	0.00589804	0.355424
cg15678817	-0.00493208	0.00949124	0.604355	0.00255751	0.00515394	0.620727	0.00130323	0.00778924	0.867432
cg15678825	-0.0216964	0.0328054	0.50976	0.0115327	0.017814	0.518724	0.00395269	0.0269226	0.883545
cg15678844	-0.0103177	0.0143732	0.474378	0.00489609	0.00780496	0.53176	0.0145643	0.0117958	0.219572
cg15678861	-0.00442034	0.00882634	0.617504	-0.0028762	0.00479289	0.549676	0.00188696	0.00724357	0.794964
cg15678885	0.000134313	0.00836602	0.98722	-0.000868802	0.00454292	0.848688	0.00668504	0.00686579	0.332355
cg15679007	0.0133356	0.0123486	0.282535	-0.00517571	0.00670556	0.441856	-0.0142526	0.0101342	0.162429
cg15679019	-0.0187426	0.00942079	0.049129	0.00518673	0.00511569	0.312862	0.00943795	0.00773142	0.2248
cg15679049	0.00618514	0.00616846	0.318204	-0.00542034	0.0033496	0.108483	-9.9491e-05	0.00506231	0.984356
cg15679052	-0.00783392	0.00953248	0.412961	0.000540396	0.00517634	0.917044	0.00968827	0.00782308	0.218196
cg15679064	0.0064369	0.00705688	0.363687	-0.000487016	0.00383203	0.899101	-0.00491513	0.00579141	0.397896
cg15679095	-0.00323613	0.0187888	0.863568	0.0156537	0.0102027	0.127835	0.00833401	0.0154195	0.589956
cg15679098	0.00629748	0.00787723	0.42575	0.00185773	0.0042775	0.66492	-0.0118594	0.00646465	0.0692829
cg15679139	-0.00573689	0.012118	0.636852	0.00473436	0.00658031	0.473375	0.00865843	0.00994493	0.385848
cg15679153	-0.00297283	0.00248042	0.23329	0.00113617	0.00134692	0.400761	0.000356796	0.00203562	0.861185
cg15679211	0.000439281	0.0136743	0.974431	-0.00271652	0.00742544	0.715188	-0.00393067	0.0112222	0.726814
cg15679219	0.00497455	0.00594248	0.404342	0.00382599	0.00322689	0.238312	-0.0105411	0.00487685	0.0328278
cg15679282	0.0105966	0.0214338	0.622017	-0.0121061	0.011639	0.300559	-0.00856102	0.0175902	0.627444
cg15679283	0.000269017	0.0218363	0.990193	0.000541929	0.0118576	0.96363	-0.00393741	0.0179205	0.8265
cg15679320	-0.00328332	0.0051849	0.527887	0.00232106	0.00281551	0.411506	-0.0010536	0.00425513	0.804899
cg15679325	0.000492879	0.00243447	0.839933	-0.000356749	0.00132197	0.787772	-0.000105711	0.00199792	0.957899
cg15679331	-0.00114097	0.00309979	0.713522	0.00154097	0.00168325	0.361945	-0.000164397	0.00254392	0.948591
cg15679378	0.00103142	0.0127306	0.935574	0.0129338	0.00691299	0.0640103	-0.00177993	0.0104477	0.865036
cg15679417	-0.0112636	0.0144299	0.43673	0.0100678	0.00783576	0.201543	0.00619299	0.0118423	0.602058
cg15679432	0.0024789	0.00398912	0.535613	0.000391859	0.00216618	0.85678	-0.00241872	0.00327378	0.461593
cg15679518	-0.00354483	0.0229038	0.877286	-0.0144413	0.0124372	0.248102	0.000838518	0.0187966	0.964499
cg15679527	0.00481074	0.0076973	0.533271	-0.00311504	0.00417979	0.457703	-0.00278035	0.00631699	0.660701
cg15679532	-0.000624805	0.00321778	0.846399	-0.000387534	0.00174732	0.82489	0.00238603	0.00264075	0.368214
cg15679533	-0.0132668	0.0111569	0.236956	0.00678147	0.00605841	0.26543	0.00182578	0.00915618	0.842315
cg15679550	0.00191344	0.00630432	0.762073	-0.00707855	0.00342338	0.0410134	0.00270615	0.00517381	0.601993
cg15679590	-0.0131828	0.00941275	0.16417	0.00468434	0.00511132	0.361428	0.0142742	0.00772482	0.0673135
cg15679651	-0.00941615	0.00757155	0.216282	0.00438354	0.00411151	0.288684	0.00204893	0.00621379	0.742224
cg15679665	0.00579707	0.00317828	0.0708725	-0.00322652	0.00172587	0.0642128	-0.00464507	0.00260834	0.077697
cg15679747	-0.0135631	0.00988632	0.172884	0.00939078	0.00536848	0.083038	0.00129632	0.00811347	0.873352
cg15679784	-0.00420011	0.0137559	0.760691	-0.00211972	0.00746975	0.777117	0.00573088	0.0112892	0.612719
cg15679799	0.00150863	0.0064869	0.81653	-0.00358111	0.00352252	0.311559	-0.00131192	0.00532364	0.805806
cg15679813	-0.000735416	0.00434927	0.866037	-0.00211805	0.00236174	0.371775	0.00324589	0.00356934	0.365138
cg15679829	-0.0227957	0.0126153	0.0734987	0.00550975	0.00685038	0.42296	0.0212222	0.0103531	0.0427584
cg15679841	-0.000378717	0.00719284	0.958105	0.00182844	0.00390587	0.640621	0.00690304	0.005903	0.244765
cg15679849	-0.0118707	0.00751033	0.116845	-0.000265899	0.00407826	0.948134	0.0124749	0.00616355	0.0453962
cg15679892	-0.00569819	0.0255398	0.823863	0.00499521	0.0138686	0.719403	0.00546126	0.0209599	0.794921
cg15679935	0.0200701	0.0186482	0.284171	-0.0120615	0.0101264	0.236179	-0.0072062	0.0153041	0.638669
cg15679978	0.000979185	0.00244184	0.689196	-0.00079157	0.00132597	0.551752	-0.00158727	0.00200396	0.430027
cg15679981	0.00375056	0.0139285	0.788224	-0.0161429	0.00756346	0.0350373	0.0101745	0.0114308	0.375355
cg15679991	0.0233302	0.0212635	0.274953	-0.00904929	0.0115465	0.434887	-0.00724056	0.0174505	0.679008
cg15680020	-0.0107963	0.0123476	0.383825	0.0139178	0.00670502	0.0402509	-0.00150336	0.0101334	0.882333
cg15680073	-0.00159188	0.00634206	0.80228	0.00104855	0.00344387	0.761347	-0.00123364	0.00520478	0.813082
cg15680090	0.00523343	0.00703032	0.458217	0.000785115	0.00381761	0.83744	-0.00601121	0.00576962	0.299755
cg15680224	-0.00156466	0.00706646	0.825176	-0.00594	0.00383724	0.124497	0.00404934	0.00579928	0.486495
cg15680242	0.00724697	0.00895567	0.420144	-0.00782409	0.00486311	0.110513	-0.00147221	0.0073497	0.841609
cg15680282	-0.00923122	0.0239942	0.701182	0.0105688	0.0130293	0.419029	0.0185763	0.0196915	0.347559
cg15680288	-0.0201911	0.0168986	0.23472	-0.00346251	0.00917627	0.706653	0.0272664	0.0138682	0.0518067
cg15680301	0.065223	0.0265024	0.0154085	-0.0177295	0.0143914	0.220593	-0.0631804	0.0217499	0.00444223
cg15680307	0.0089509	0.0105526	0.398158	-0.00273863	0.00573027	0.633653	-0.00135266	0.00866025	0.876168
cg15680359	0.00138302	0.00787985	0.860998	-0.000168193	0.00427892	0.968717	-0.00113014	0.00646681	0.861589
cg15680443	0.000531812	0.00317361	0.867227	0.00129729	0.00172334	0.453191	-0.00202372	0.0026045	0.438821
cg15680465	0.00366884	0.0220614	0.868225	-0.0157888	0.0119798	0.190258	-0.0049362	0.0181053	0.785642
cg15680518	-0.000184976	0.00466905	0.96847	0.000404777	0.00253539	0.873449	-0.00191328	0.00383178	0.618553
cg15680557	-0.00209727	0.00929976	0.821994	0.00450242	0.00504997	0.374567	-0.000123942	0.0076321	0.987073
cg15680574	-0.000571096	0.00416764	0.891257	-0.000379716	0.00226312	0.867061	-0.000744751	0.00342029	0.828031
cg15680620	0.0039856	0.00474776	0.403026	0.000843156	0.00257813	0.744258	0.00138801	0.00389637	0.72235
cg15680624	0.0428956	0.0176621	0.0167745	-0.00604883	0.0095909	0.529555	-0.0448483	0.0144949	0.00250342
cg15680660	0.00599336	0.00675631	0.376973	0.00443461	0.00366882	0.229358	-0.00670381	0.00554474	0.22924
cg15680707	-0.00355795	0.0022755	0.120786	0.00259477	0.00123564	0.0380208	0.00365749	0.00186745	0.0526967
cg15680713	0.00873566	0.00848379	0.305415	0.00397795	0.00460688	0.389752	-0.0098115	0.00696245	0.161596
cg15680717	-0.0121245	0.014219	0.395679	-0.00246517	0.00772119	0.750125	0.00862283	0.0116692	0.461517
cg15680755	-0.00166267	0.00252982	0.512405	0.00128976	0.00137374	0.349858	0.00112075	0.00207616	0.590415
cg15680798	-0.0248299	0.0278518	0.374606	0.0163373	0.0151241	0.282409	0.0339694	0.0228573	0.140099
cg15680902	-0.00503056	0.00304162	0.100997	0.00218727	0.00165166	0.188155	0.00517392	0.00249619	0.0405343
cg15680937	-0.000508736	0.00462788	0.912666	0.00114336	0.00251304	0.650025	0.000150135	0.00379799	0.968539
cg15680955	0.00237304	0.0113549	0.834844	-0.0061278	0.00616597	0.322496	0.00404213	0.00931873	0.665309
cg15680973	0.00258864	0.0105289	0.80625	-0.00139056	0.00571744	0.808293	-0.00986372	0.00864086	0.256132
cg15680975	0.000733639	0.00231259	0.751665	0.00102992	0.00125578	0.41391	-9.48644e-05	0.00189789	0.960226
cg15680987	0.00240672	0.0195475	0.902235	-0.0138941	0.0106147	0.193281	0.00244439	0.0160421	0.879172
cg15680989	0.00253316	0.00562602	0.65341	-0.00267999	0.00305505	0.382272	-0.00336074	0.00461714	0.468231
cg15681023	-0.00155484	0.00309542	0.616457	-0.000416748	0.00168088	0.804647	-0.0020968	0.00254034	0.41093
cg15681038	0.00135272	0.0040366	0.738178	-0.000228676	0.00219196	0.917101	-0.00190185	0.00331274	0.567071
cg15681096	0.00670841	0.0137201	0.625852	-5.23517e-05	0.0074503	0.994406	-0.0132175	0.0112598	0.242983
cg15681130	0.00505508	0.00832979	0.545189	-0.00136686	0.00452325	0.763081	-0.00468684	0.00683606	0.494404
cg15681145	-0.00295157	0.0131892	0.823338	-0.00401498	0.00716202	0.576215	0.0096102	0.0108241	0.376557
cg15681217	-0.0199281	0.0127162	0.119955	0.000556054	0.00690519	0.935964	0.003191	0.0104359	0.760357
cg15681229	-0.000806753	0.00792206	0.919072	-0.00210193	0.00430185	0.62609	-0.0090377	0.00650145	0.167304
cg15681255	0.00306383	0.0119377	0.797928	-0.000127084	0.00648243	0.984394	0.00170337	0.009797	0.86229
cg15681261	-0.00718557	0.00873531	0.412521	0.00231528	0.00474346	0.626451	0.00487739	0.00716886	0.497707
cg15681263	0.00398032	0.0241418	0.869347	-0.00508023	0.0131095	0.699119	-0.000937312	0.0198126	0.962353
cg15681295	-0.0370216	0.0249613	0.140892	0.00553101	0.0135545	0.684026	0.0375937	0.0204852	0.0691834
cg15681299	0.00189559	0.0200295	0.924773	0.00837538	0.0108764	0.442921	0.000679754	0.0164377	0.967089
cg15681326	0.041048	0.0168783	0.0166294	-0.0271451	0.00916527	0.00374885	-0.0298325	0.0138516	0.0334455
cg15681351	0.0014731	0.0098366	0.88123	0.000955354	0.00534148	0.85838	0.000537792	0.00807267	0.947006
cg15681358	-0.00227587	0.00709408	0.748961	0.0137174	0.00385223	0.000547371	-0.00722579	0.00582195	0.217198
cg15681366	-0.00730975	0.00736114	0.32288	0.00301071	0.00399725	0.452942	0.00141911	0.00604111	0.814717
cg15681376	-0.00533627	0.0151002	0.724472	0.00451959	0.00819973	0.582623	0.00689458	0.0123924	0.579097
cg15681462	0.00101749	0.00821527	0.901657	-0.00223336	0.00446106	0.617629	4.14726e-05	0.00674208	0.995103
cg15681465	0.000692139	0.00993829	0.944604	-0.00266068	0.0053967	0.622982	-0.00558039	0.00815612	0.49529
cg15681466	0.00286113	0.00893843	0.749505	-0.00215856	0.00485376	0.657396	-0.0044609	0.00733556	0.544361
cg15681470	-0.00745886	0.0194507	0.702108	0.0101042	0.0105622	0.340844	0.0063721	0.0159628	0.690531
cg15681537	0.000676333	0.00364272	0.853048	-0.00246829	0.00197807	0.214745	0.00106171	0.0029895	0.723159
cg15681545	-0.00568669	0.0200267	0.776979	0.00737158	0.0108749	0.49929	0.0183699	0.0164355	0.26613
cg15681577	0.00347082	0.00299248	0.248623	-0.000404235	0.00162498	0.804008	-0.00498106	0.00245586	0.0449526
cg15681597	0.00618789	0.00344307	0.0750476	-0.00156582	0.00186966	0.404132	-0.00410616	0.00282565	0.149022
cg15681626	-0.00551279	0.0234911	0.814897	0.00224629	0.0127562	0.860544	-0.0106383	0.0192786	0.582192
cg15681628	0.0119859	0.012862	0.353438	-0.00113265	0.00698434	0.871469	-0.0048233	0.0105555	0.648612
cg15681655	0.0238207	0.0170587	0.165407	-0.00391606	0.00926326	0.673302	-0.0238633	0.0139997	0.0911001
cg15681694	-0.0750904	0.101258	0.459927	-0.0267419	0.0549854	0.62769	0.0870565	0.0831003	0.297116
cg15681737	0.0013709	0.00674401	0.839295	0.00126662	0.00366214	0.730103	-0.00149009	0.00553465	0.788258
cg15681738	-0.0157827	0.00905407	0.0840998	-0.00280409	0.00491655	0.569613	0.0148814	0.00743046	0.0476634
cg15681764	-0.0192428	0.0224862	0.393991	0.00684394	0.0122105	0.57628	0.024216	0.0184539	0.192169
cg15681782	-0.00120204	0.00282964	0.671809	0.00103826	0.00153655	0.500643	0.00269868	0.00232222	0.247706
cg15681853	0.0236269	0.0262535	0.370112	0.00913441	0.0142562	0.523029	-0.0406863	0.0215456	0.0616093
cg15681886	0.00261238	0.00874649	0.76575	-0.00246576	0.00474953	0.604693	-0.00280279	0.00717804	0.696946
cg15681927	0.00229794	0.00649623	0.724215	-0.00419583	0.00352759	0.23683	-0.000496066	0.0053313	0.926035
cg15681956	-0.0106673	0.011678	0.363	-0.00453928	0.00634138	0.47562	0.0113752	0.00958383	0.237816
cg15681981	-0.0276006	0.0343947	0.424013	-0.0253012	0.0186771	0.178299	0.0254114	0.0282269	0.369951
cg15682033	-0.00207784	0.00786315	0.792082	0.00298238	0.00426985	0.486356	0.000453412	0.0064531	0.944112
cg15682043	0.00488262	0.00381335	0.203098	0.00109824	0.00207073	0.596928	-0.0052298	0.00312953	0.0975423
cg15682091	0.00399999	0.0121476	0.742569	-0.00344202	0.00659641	0.602857	-0.0010639	0.00996926	0.915207
cg15682099	-0.00720826	0.0141782	0.612188	-0.00753604	0.00769907	0.329814	0.0114369	0.0116357	0.327806
cg15682101	0.0178977	0.00896288	0.048309	0.00335104	0.00486703	0.492575	-0.0121026	0.00735562	0.102751
cg15682102	0.00359388	0.00735857	0.626243	-0.00262365	0.00399586	0.512814	-0.000541561	0.006039	0.928707
cg15682111	0.00150094	0.0167667	0.928832	-0.0028482	0.00910467	0.755003	0.00446266	0.01376	0.746311
cg15682194	-0.00480569	0.00881182	0.586604	-0.00316212	0.004785	0.510097	0.00161664	0.00723165	0.823522
cg15682223	0.000169709	0.00827572	0.983676	-0.00162447	0.00449389	0.718432	0.00180101	0.00679169	0.791368
cg15682239	0.00620965	0.0050836	0.224505	-0.00389914	0.0027605	0.160633	-0.00389547	0.00417199	0.352493
cg15682262	0.0241413	0.0237973	0.312591	-0.00759879	0.0129224	0.557716	-0.0144441	0.0195298	0.461123
cg15682266	0.0327335	0.0153931	0.0356973	-0.00756154	0.00835879	0.367643	-0.022302	0.0126328	0.0802697
cg15682267	-0.0109586	0.0115299	0.343969	0.000418024	0.006261	0.946889	0.00939969	0.00946236	0.322706
cg15682279	-0.0047326	0.0131173	0.718948	-0.00561697	0.00712297	0.432058	0.00702113	0.0107651	0.515623
cg15682303	-0.0170151	0.00916453	0.0660401	0.00773257	0.00497653	0.123103	0.00856736	0.00752111	0.257133
cg15682388	-0.0140806	0.00764099	0.0680554	0.00353955	0.00414922	0.395477	0.0142423	0.00627078	0.0250801
cg15682431	0.00282716	0.00648362	0.663658	0.00398854	0.00352074	0.259732	-0.00148021	0.00532095	0.781393
cg15682473	0.00272067	0.0158427	0.863966	-0.0104475	0.00860293	0.227193	-0.00830928	0.0130018	0.524094
cg15682476	-0.00126439	0.0145334	0.930831	-0.00807761	0.00789194	0.308304	-0.00166885	0.0119272	0.888979
cg15682495	0.0274742	0.0173427	0.116021	0.00277094	0.00941745	0.769134	-0.035864	0.0142327	0.0131772
cg15682511	-0.00563941	0.00820268	0.49321	0.0023725	0.00445423	0.595357	0.00221201	0.00673174	0.743088
cg15682575	0.00151585	0.00688016	0.826029	-0.00187315	0.00373607	0.617113	0.00251653	0.00564639	0.656699
cg15682608	-0.00107401	0.00260018	0.680372	-0.000509319	0.00141195	0.719001	-0.000336506	0.00213391	0.874986
cg15682617	0.0159819	0.0221329	0.471773	-0.0218528	0.0120186	0.0717479	-0.00197792	0.0181639	0.913486
cg15682677	-0.00370046	0.0192228	0.847703	-0.00557853	0.0104384	0.594126	0.00684682	0.0157757	0.665131
cg15682697	-0.00201747	0.0149805	0.893116	-0.000410878	0.0081347	0.959808	-0.00157319	0.0122941	0.898412
cg15682717	-0.00490385	0.00835891	0.558633	0.000590612	0.00453906	0.896711	0.0038201	0.00685996	0.578748
cg15682720	-0.00129014	0.0139433	0.926447	0.00345724	0.00757149	0.64885	0.00435766	0.0114429	0.704073
cg15682760	-0.0114146	0.010112	0.261433	-0.001584	0.00549104	0.77353	0.0174181	0.00829871	0.038115
cg15682797	0.0200538	0.0211549	0.345232	-0.0127816	0.0114875	0.268284	-0.024175	0.0173613	0.16659
cg15682851	0.00351557	0.0110395	0.750745	0.000459612	0.00599469	0.939025	-0.0046743	0.00905987	0.606936
cg15682910	0.000445621	0.00799133	0.955632	-0.00868211	0.00433946	0.0478841	-0.000706253	0.0065583	0.914439
cg15682985	0.000979477	0.00674547	0.884815	0.000763448	0.00366293	0.835282	0.00424044	0.00553585	0.445319
cg15683025	0.0011073	0.00810239	0.891546	-0.000593487	0.00439977	0.892945	-0.000124117	0.00664944	0.985142
cg15683028	-0.0101217	0.00812579	0.21555	-2.29359e-06	0.00441248	0.999586	0.0147163	0.00666865	0.0294062
cg15683080	0.0125658	0.0174863	0.473907	-0.00790465	0.00949543	0.406948	-0.0016734	0.0143506	0.907383
cg15683106	-0.011162	0.0113818	0.328895	0.00592982	0.00618053	0.339443	0.00488797	0.00934073	0.601821
cg15683107	-0.00157191	0.00881071	0.85873	0.00370713	0.0047844	0.440098	0.00456325	0.00723074	0.529291
cg15683127	-0.02408	0.0297704	0.420344	0.0168206	0.016166	0.300391	0.0267889	0.0244319	0.275265
cg15683166	-0.00193516	0.00875596	0.825494	-0.0050566	0.00475467	0.289884	-0.0016348	0.00718581	0.820454
cg15683236	-0.00888199	0.0133735	0.507985	-0.00645744	0.0072621	0.375837	0.0107802	0.0109753	0.328145
cg15683246	0.00448299	0.00835317	0.592571	0.000809016	0.00453594	0.858771	-0.00684	0.00685525	0.320578
cg15683283	0.0030384	0.00773362	0.695167	-4.16414e-05	0.00419952	0.992106	-0.00328983	0.0063468	0.605259
cg15683292	-0.00780899	0.00988044	0.431025	-0.000655464	0.00536529	0.902989	0.0011616	0.00810864	0.886351
cg15683356	0.0112686	0.0100838	0.266219	-0.000859123	0.00547574	0.875614	-0.0147105	0.00827558	0.0782359
cg15683479	0.00586996	0.0148911	0.694202	0.0123428	0.00808619	0.129778	-0.0171094	0.0122208	0.16432
cg15683488	0.00195316	0.00234298	0.406299	0.00224861	0.00127228	0.0799382	-0.00220945	0.00192282	0.253022
cg15683491	-0.00274214	0.00696753	0.694667	0.0029943	0.00378351	0.43041	0.0061787	0.00571809	0.282259
cg15683497	-0.00187454	0.0126499	0.882468	0.00419255	0.00686917	0.542893	0.00193177	0.0103815	0.852726
cg15683542	0.0143323	0.0154773	0.356463	-0.00141421	0.00840452	0.866682	-0.0256398	0.0127019	0.0459637
cg15683555	-0.00828903	0.00644315	0.200974	0.00446705	0.00349876	0.204379	0.00555477	0.00528774	0.29579
cg15683568	0.0273203	0.0125559	0.0317033	0.00132877	0.00681814	0.84584	-0.0311577	0.0103044	0.00310743
cg15683572	0.00287574	0.00233669	0.221063	-0.00179999	0.00126887	0.158849	-0.000990018	0.00191766	0.606708
cg15683644	0.0206677	0.0138576	0.13871	-0.00106013	0.00752496	0.888221	-0.0160854	0.0113726	0.16007
cg15683687	-0.00911981	0.0147777	0.538421	-0.00345829	0.00802458	0.667339	0.0133161	0.0121277	0.274607
cg15683743	0.000606592	0.00356636	0.865254	-0.000120222	0.00193661	0.950613	-0.000809902	0.00292683	0.782517
cg15683823	0.00846167	0.00976664	0.388165	-0.00854313	0.00530349	0.110078	-0.00635808	0.00801525	0.429342
cg15683856	-0.0107191	0.0105162	0.310302	-0.000183281	0.00571053	0.974454	0.0123931	0.00863041	0.153845
cg15683865	-0.00174603	0.0099027	0.860368	-0.00128047	0.00537738	0.81223	0.00580492	0.00812692	0.476565
cg15683910	0.0161776	0.0200035	0.420411	0.00381644	0.0108623	0.726	-0.0180896	0.0164164	0.272901
cg15683918	0.00393413	0.0066922	0.557826	0.00243028	0.003634	0.505048	-0.0063398	0.00549213	0.250861
cg15683940	0.00131194	0.0275245	0.96207	-0.00733511	0.0149464	0.624573	0.0185046	0.0225887	0.414445
cg15683950	-0.0216276	0.0178302	0.227737	0.0158176	0.00968215	0.105184	0.0200823	0.0146328	0.172725
cg15683966	-0.00510473	0.00813602	0.531682	-0.00377005	0.00441803	0.395329	0.00724305	0.00667704	0.280395
cg15683970	-0.000568439	0.0083348	0.94575	-0.000883176	0.00452597	0.845647	0.00710614	0.00684017	0.301137
cg15684003	0.0124426	0.00795254	0.120549	-0.000628246	0.0043184	0.884597	-0.00558345	0.00652646	0.394129
cg15684015	-0.0045817	0.0127053	0.719081	0.00127586	0.00689925	0.853626	0.0106593	0.010427	0.308891
cg15684065	-0.0099885	0.0143636	0.488268	0.0109073	0.00779973	0.1648	0.0116018	0.0117879	0.327169
cg15684210	0.00182839	0.00963652	0.849866	0.00053093	0.00523283	0.919369	-0.00201652	0.00790846	0.799213
cg15684236	-0.000485201	0.0171669	0.977503	0.00313973	0.00932198	0.736902	-0.0041516	0.0140885	0.768793
cg15684259	-0.0260698	0.015343	0.0921207	0.00984142	0.00833158	0.240064	0.0100017	0.0125917	0.428725
cg15684274	0.0137524	0.0110475	0.215836	-0.003608	0.00599905	0.548792	-0.00548647	0.00906646	0.546333
cg15684281	-0.0412716	0.0161348	0.0118908	-0.000434676	0.00876154	0.960522	0.0329222	0.0132415	0.014411
cg15684362	-0.00670177	0.0120213	0.578325	-0.00501885	0.00652783	0.443636	0.0121181	0.00986561	0.221951
cg15684394	-0.00107321	0.0109469	0.922081	0.00152931	0.00594441	0.797453	-0.000467093	0.00898389	0.958629
cg15684423	-0.00190221	0.00816504	0.816217	-0.00433455	0.00443379	0.330409	0.00389506	0.00670086	0.562243
cg15684563	0.0055615	0.0102488	0.58847	-6.77088e-05	0.00556533	0.990315	-0.00248163	0.00841097	0.768514
cg15684577	0.0032487	0.00755801	0.668156	0.0016017	0.00410416	0.697098	-0.00376799	0.00620268	0.544786
cg15684652	0.0446197	0.024577	0.0721711	-0.0206785	0.0133458	0.124149	-0.0490377	0.0201698	0.0166622
cg15684681	-0.0358472	0.0162447	0.0294122	0.0206807	0.00882119	0.0208507	0.0257478	0.0133316	0.0560152
cg15684702	-0.0021614	0.0101985	0.832552	0.00708905	0.00553802	0.203214	0.00201759	0.0083697	0.809958
cg15684724	0.00621924	0.00615275	0.314328	-0.00456723	0.00334107	0.174415	-0.00202683	0.00504942	0.688906
cg15684727	0.00080916	0.00298626	0.786929	0.00035742	0.0016216	0.825959	-0.00173296	0.00245075	0.48099
cg15684772	0.00528813	0.00762775	0.489598	-0.00582093	0.00414203	0.16274	-0.000716372	0.00625991	0.909099
cg15684811	0.0123042	0.00865335	0.157883	-0.00578591	0.00469895	0.220829	-0.00652066	0.0071016	0.360525
cg15684917	-0.00338328	0.00212261	0.113822	0.0018574	0.00115262	0.109945	0.00144109	0.00174197	0.409874
cg15684962	-0.0112114	0.00937992	0.234557	0.00920926	0.0050935	0.0733321	0.00576059	0.00769788	0.455856
cg15685049	-0.0237633	0.0226348	0.296084	-0.00924615	0.0122912	0.453502	0.0233141	0.0185759	0.212111
cg15685144	-0.0192653	0.0076825	0.0136125	0.00695017	0.00417176	0.0985578	0.0111492	0.00630484	0.0797748
cg15685198	-0.00988979	0.0107054	0.357604	0.000564537	0.00581323	0.922814	0.0107461	0.00878563	0.223888
cg15685216	-0.000445146	0.00799432	0.955696	-0.00052811	0.00434108	0.903395	0.00274693	0.00656075	0.676258
cg15685223	0.00124707	0.00771617	0.871904	-0.00504164	0.00419004	0.231465	-0.000659006	0.00633248	0.917305
cg15685268	-0.00225213	0.00252719	0.374787	0.001986	0.00137232	0.150687	0.00267076	0.002074	0.200541
cg15685298	0.0126501	0.0138835	0.364201	-0.0142062	0.00753902	0.062156	0.000281992	0.0113938	0.9803
cg15685307	-0.00535132	0.0132885	0.687949	-0.000973343	0.00721594	0.892947	-0.00084765	0.0109056	0.938187
cg15685317	-0.0111321	0.0109607	0.31203	0.00259961	0.00595188	0.663134	0.00598629	0.00899518	0.507124
cg15685385	-0.0376701	0.0296178	0.2061	-0.0073426	0.0160831	0.6489	0.0209746	0.0243066	0.390059
cg15685424	0.000244939	0.00445169	0.956221	0.00137476	0.00241736	0.570716	-0.00305658	0.0036534	0.404608
cg15685514	0.000282113	0.0081976	0.972609	-0.000737039	0.00445147	0.868798	0.00173138	0.00672758	0.797385
cg15685549	0.00206193	0.00836888	0.805846	0.00395251	0.00454447	0.386337	-0.00206901	0.00686814	0.763795
cg15685562	0.00298465	0.0111112	0.788729	-0.00775264	0.00603364	0.201526	0.00245295	0.00911874	0.788433
cg15685569	-0.0181151	0.0168137	0.283657	0.0101143	0.00913018	0.27037	0.00504473	0.0137986	0.715368
cg15685604	0.00188384	0.00232559	0.419662	0.000678229	0.00126284	0.592307	-0.00187547	0.00190856	0.327929
cg15685672	0.0110374	0.0104538	0.293359	-0.00789286	0.00567664	0.167211	-0.00826658	0.00857919	0.337379
cg15685680	0.00930607	0.0185035	0.616016	0.0129353	0.0100478	0.200667	0.000222386	0.0151854	0.988342
cg15685693	-0.000569961	0.00237888	0.811093	0.00163873	0.00129178	0.207268	0.00195957	0.00195229	0.317714
cg15685697	-0.0174169	0.00940742	0.0667939	0.000179228	0.00510842	0.972076	0.0144491	0.00772045	0.0639275
cg15685699	-0.00675511	0.00351363	0.0571232	0.000796426	0.00190797	0.677185	0.0043982	0.00288355	0.130061
cg15685735	-0.0197266	0.0072128	0.00727447	0.00509252	0.0039167	0.196248	0.0177671	0.00591937	0.00332461
cg15685749	0.00133399	0.0108201	0.902104	-0.00104533	0.00587555	0.85912	-0.0100825	0.00887982	0.258661
cg15685762	0.0115864	0.00871343	0.186363	0.00182212	0.00473158	0.700909	-0.0127174	0.00715091	0.0780958
cg15685766	0.00901599	0.0130185	0.49005	-0.00798931	0.00706931	0.260875	-0.00168635	0.010684	0.874873
cg15685783	-0.0152482	0.0078468	0.0545418	0.00211352	0.00426098	0.620872	0.00865624	0.00643968	0.181649
cg15685811	0.00628698	0.00404425	0.122926	-0.00249173	0.00219611	0.259006	-0.00140914	0.00331902	0.671984
cg15685834	-0.00748318	0.00549187	0.175794	0.00485393	0.0029822	0.106463	0.00214398	0.00450705	0.635236
cg15685849	-0.00320834	0.00681519	0.638742	0.00527748	0.00370079	0.156688	0.00212495	0.00559306	0.704733
cg15685872	0.0050328	0.00572701	0.381435	-0.00016368	0.00310989	0.958121	-0.00249447	0.00470002	0.596671
cg15685917	-0.00920837	0.00903406	0.3103	0.0039348	0.00490569	0.42423	0.00801242	0.00741404	0.282191
cg15685922	-0.0209361	0.0151126	0.168753	0.0147232	0.00820648	0.0755458	0.0188047	0.0124026	0.13234
cg15685931	-0.00320056	0.00713908	0.654808	-0.000559984	0.00387667	0.88541	0.00411911	0.00585887	0.483507
cg15685941	-0.00751565	0.00707962	0.290747	-0.000706094	0.00384438	0.854611	0.00941613	0.00581007	0.107955
cg15685943	-0.00405447	0.0056974	0.478197	0.00171192	0.00309381	0.581154	0.00245077	0.00467572	0.601229
cg15685954	-0.00700826	0.0133525	0.600734	-0.00903209	0.0072507	0.215527	0.0118242	0.0109581	0.28293
cg15685971	0.00225403	0.00738018	0.760626	0.000407823	0.00400759	0.91913	-0.00227031	0.00605674	0.708501
cg15685988	-0.00472321	0.00916449	0.60732	-0.00821925	0.00497651	0.101466	0.00330676	0.00752108	0.661042
cg15686022	-0.00509267	0.0075596	0.501935	0.000449434	0.00410502	0.913018	0.00555013	0.00620399	0.372951
cg15686064	0.00197387	0.00192536	0.30752	0.000520049	0.00104551	0.619892	-0.00198232	0.0015801	0.212299
cg15686088	-0.00350795	0.00782955	0.655006	0.00326512	0.00425161	0.444148	0.00624885	0.00642553	0.332934
cg15686094	0.00238197	0.00800606	0.76663	-0.00503305	0.00434746	0.249494	0.000902531	0.00657038	0.890995
cg15686096	-0.0363752	0.0203141	0.0761019	0.00358883	0.011031	0.745541	0.0454719	0.0166713	0.00742849
cg15686105	0.00241949	0.0142347	0.865345	-0.00538635	0.00772976	0.487378	0.00357089	0.0116821	0.760433
cg15686115	-0.0140619	0.010454	0.181352	0.00418616	0.00567676	0.462436	0.00715811	0.00857938	0.405898
cg15686135	-0.00280057	0.00772937	0.717802	0.00528818	0.00419721	0.210362	0.00445285	0.00634331	0.484177
cg15686157	-0.00229153	0.0114942	0.842346	-0.000562772	0.00624161	0.92832	0.00471708	0.00943304	0.618032
cg15686167	0.0051549	0.00836149	0.538835	0.00619298	0.00454046	0.175367	-0.00701289	0.00686208	0.309034
cg15686202	0.00362862	0.00655366	0.580922	0.00128544	0.00355877	0.718641	-0.0010314	0.00537843	0.848279
cg15686216	-0.00759748	0.00651317	0.245943	0.000399172	0.00353679	0.910345	0.00734931	0.00534521	0.171946
cg15686225	-0.000165876	0.0100813	0.986902	0.00319121	0.00547435	0.561127	-0.000661389	0.00827348	0.93643
cg15686265	-0.0013303	0.0107564	0.901798	2.26767e-05	0.00584095	0.996909	-0.00353386	0.00882753	0.689695
cg15686274	0.0348721	0.0232122	0.13588	4.9233e-05	0.0126047	0.996891	-0.0374462	0.0190497	0.0518521
cg15686281	0.00732574	0.00936603	0.4358	0.00490217	0.00508595	0.337227	-0.00297151	0.00768648	0.699807
cg15686334	0.00256894	0.00690909	0.710742	3.61637e-05	0.00375178	0.992327	-0.00181527	0.00567013	0.749465
cg15686385	-0.0108254	0.017428	0.535785	-0.00393122	0.00946376	0.67866	-0.00253865	0.0143027	0.859447
cg15686393	0.0170786	0.0125462	0.176214	-0.00158567	0.00681284	0.81639	-0.0139978	0.0102964	0.176771
cg15686402	0.0448695	0.0319451	0.162964	-0.0143189	0.0173469	0.410906	-0.0438948	0.0262166	0.0969101
cg15686419	0.0604323	0.0245768	0.0154945	-0.00386175	0.0133457	0.772849	-0.0563221	0.0201696	0.00617106
cg15686425	-0.0166934	0.00946099	0.0804324	-0.00015186	0.00513752	0.976472	0.0100689	0.00776441	0.197414
cg15686437	0.00164812	0.00280332	0.557793	0.0025454	0.00152226	0.0973443	-0.00351902	0.00230062	0.128988
cg15686465	-0.0033298	0.0075213	0.658841	-0.000683829	0.00408422	0.867338	0.00307851	0.00617256	0.618957
cg15686474	-0.00709628	0.0155281	0.648576	-0.00392266	0.00843211	0.642705	0.00357648	0.0127436	0.779507
cg15686608	0.0142786	0.0129132	0.271254	-0.00777558	0.00701215	0.269904	-0.0150231	0.0105976	0.159136
cg15686614	-0.00850634	0.0231296	0.713752	-0.0146225	0.0125598	0.246849	0.0134019	0.0189819	0.481659
cg15686615	-0.00940757	0.0128665	0.466232	-0.00164562	0.0069868	0.814233	0.0182854	0.0105593	0.086132
cg15686620	-0.000933323	0.0112745	0.934176	0.00799681	0.00612231	0.194218	-0.00017969	0.00925275	0.984541
cg15686762	-0.0103925	0.0124361	0.405149	0.0161109	0.00675304	0.0187546	0.00687218	0.010206	0.502138
cg15686767	0.00186323	0.00858829	0.828649	-5.54992e-05	0.00466362	0.990527	0.000422639	0.00704821	0.952293
cg15686776	0.000524897	0.00454382	0.908245	-0.000107281	0.00246739	0.965398	-0.0027706	0.00372901	0.459073
cg15686780	-0.00101954	0.00876222	0.907582	-0.00885954	0.00475807	0.0652718	0.00614281	0.00719095	0.394828
cg15686782	-0.00525818	0.0158123	0.740116	0.013941	0.0085864	0.10732	0.0104245	0.0129768	0.42352
cg15686796	0.00220056	0.0101558	0.82886	-0.00332204	0.00551483	0.548159	0.00105793	0.00833465	0.899227
cg15686800	0.000895152	0.00406469	0.826103	-0.00193043	0.00220721	0.383696	-0.00150319	0.00333579	0.653148
cg15686802	0.00609883	0.00406565	0.136457	0.000297629	0.00220773	0.893007	-0.00755968	0.00333658	0.0254275
cg15686842	0.00386241	0.00287386	0.18172	-0.000848376	0.00156056	0.587794	-0.00265382	0.00235851	0.262948
cg15686853	0.0267604	0.0208816	0.202702	-0.00288788	0.0113391	0.799444	-0.0112846	0.017137	0.511598
cg15686942	-0.0169085	0.0115082	0.144617	0.00173431	0.00624918	0.781898	0.0114897	0.00944449	0.226378
cg15686949	-0.00799917	0.00621037	0.200437	0.00322562	0.00337236	0.340923	0.00397198	0.0050967	0.437463
cg15686997	-0.00690636	0.0148171	0.642061	-0.000350857	0.00804601	0.965297	0.0151845	0.0121601	0.21442
cg15687000	0.00899258	0.0111738	0.422674	0.00296421	0.00606759	0.626145	-0.00805931	0.00917004	0.381386
cg15687138	0.000811368	0.00263441	0.758673	0.00142248	0.00143054	0.322225	-0.00209186	0.00216199	0.335386
cg15687147	-0.011443	0.00960345	0.236004	0.00297075	0.00521488	0.570064	0.00517921	0.00788133	0.512458
cg15687179	-0.00209992	0.00212644	0.325551	0.00190256	0.0011547	0.102276	-0.000591569	0.00174512	0.735267
cg15687221	-0.00281296	0.00724251	0.698473	0.00296456	0.00393283	0.452582	0.00479298	0.00594376	0.421759
cg15687240	-5.28238e-05	0.00360974	0.988351	0.00088548	0.00196016	0.652347	0.00132041	0.00296243	0.656676
cg15687300	0.00418827	0.00758894	0.582143	0.00716653	0.00412096	0.0848246	-0.00812475	0.00622807	0.194773
cg15687303	0.0439622	0.0265191	0.100216	0.0048244	0.0144004	0.73825	-0.0410289	0.0217636	0.0620402
cg15687395	0.00802866	0.0105751	0.449356	-0.000345628	0.00574252	0.952115	-0.00459029	0.00867876	0.597933
cg15687454	-0.012151	0.0195215	0.534938	0.00516044	0.0106006	0.627363	0.01941	0.0160208	0.22828
cg15687502	-0.0152604	0.00860155	0.0788055	0.00123418	0.00467082	0.792096	0.0140534	0.00705909	0.0489799
cg15687530	-0.00279804	0.0216131	0.89723	0.00272435	0.0117364	0.816869	-0.00576188	0.0177373	0.745916
cg15687567	0.0381517	0.0212641	0.0755312	-0.0104917	0.0115469	0.365538	-0.0481106	0.017451	0.00683325
cg15687600	0.00177709	0.0163498	0.913645	-0.00359639	0.00887828	0.686208	0.00381919	0.0134179	0.77646
cg15687622	-0.0192401	0.0142545	0.179866	0.0130456	0.00774051	0.0947534	0.00427656	0.0116984	0.715389
cg15687646	-0.0459729	0.0450985	0.310255	0.0210002	0.0244894	0.393022	-0.0090866	0.0370113	0.80652
cg15687653	-0.00640153	0.00898261	0.477566	0.00561995	0.00487774	0.251752	-0.00440406	0.00737181	0.551456
cg15687659	-0.00101548	0.00255068	0.691311	-0.00147096	0.00138507	0.290557	0.00179914	0.00209328	0.391944
cg15687725	-0.0423559	0.0276715	0.128723	-0.00473385	0.0150262	0.753329	0.00864186	0.0227094	0.704277
cg15687746	0.00474261	0.00968651	0.625385	-0.00204933	0.00525998	0.69758	-0.00991987	0.00794949	0.214731
cg15687780	0.00339032	0.0071731	0.637404	-0.00291798	0.00389514	0.455376	-0.00314544	0.0058868	0.594197
cg15687855	-0.00630844	0.00490061	0.200701	0.00581701	0.00266114	0.0309416	0.000410689	0.00402182	0.918851
cg15687869	-0.00385927	0.0231729	0.868036	-0.030631	0.0125834	0.0165319	0.0211103	0.0190174	0.269398
cg15687929	-0.00158723	0.00208245	0.447575	0.00131761	0.00113081	0.246462	-0.000744681	0.00170902	0.663881
cg15687973	0.00186723	0.00904758	0.836877	0.00145479	0.00491302	0.767705	0.0024242	0.00742513	0.744678
cg15687977	0.0221042	0.011318	0.0533574	-0.0121017	0.00614589	0.0514589	-0.0064381	0.00928838	0.489686
cg15688070	0.0052272	0.00642761	0.417836	0.00159279	0.00349033	0.649043	-0.00266622	0.00527499	0.614257
cg15688151	-0.00726069	0.0122761	0.555435	0.00527934	0.00666621	0.430091	0.00158848	0.0100747	0.875006
cg15688253	0.000582712	0.00742919	0.937624	-0.000142488	0.0040342	0.971889	-0.00104881	0.00609696	0.863736
cg15688324	0.0117741	0.012828	0.36071	-0.01033	0.00696588	0.140949	-0.00883957	0.0105276	0.402924
cg15688339	-0.0033059	0.00682392	0.629024	-0.00126683	0.00370553	0.733097	0.00525844	0.00560023	0.349804
cg15688370	-0.0083803	0.00898215	0.352866	0.00733369	0.00487749	0.135556	0.00152893	0.00737144	0.836071
cg15688396	-0.0183391	0.0101105	0.0724236	0.00854633	0.00549021	0.122426	0.0178647	0.00829744	0.0335
cg15688551	0.0109865	0.00945696	0.247859	0.00924321	0.00513533	0.0746133	-0.0130474	0.00776111	0.0955745
cg15688583	-0.00566228	0.00739531	0.44552	0.000627612	0.00401581	0.876095	0.006288	0.00606916	0.302448
cg15688628	0.0101448	0.00999607	0.312389	-0.00189933	0.00542808	0.727077	-0.0173302	0.00820354	0.0369034
cg15688635	-0.0110403	0.0199467	0.581052	0.00771717	0.0108315	0.477678	0.011942	0.0163698	0.467236
cg15688670	-0.0053104	0.00333315	0.113983	0.0011631	0.00180997	0.521817	0.00309361	0.00273544	0.260541
cg15688683	0.0106188	0.00888712	0.234716	-0.00355723	0.00482589	0.462623	-0.00602296	0.00729345	0.410703
cg15688713	-0.0085269	0.00831027	0.307111	-0.00181397	0.00451265	0.688483	0.0115972	0.00682005	0.0918717
cg15688749	0.0210889	0.0100134	0.0374727	0.00312764	0.00543747	0.56633	-0.0249928	0.00821773	0.00294498
cg15688767	0.00162144	0.00290626	0.578039	-0.00240652	0.00157816	0.130157	-0.000196694	0.0023851	0.934425
cg15688807	-0.0226363	0.0133895	0.0937454	0.0120934	0.0072708	0.0991031	0.0157132	0.0109885	0.155559
cg15688828	-0.0225972	0.0189311	0.235181	0.0129895	0.01028	0.209057	0.0225442	0.0155363	0.149608
cg15688888	-0.00386802	0.0117644	0.74294	0.00378456	0.00638834	0.554787	0.00123901	0.0096548	0.898121
cg15688902	0.0180485	0.0142175	0.206957	-0.0141638	0.00772039	0.0692687	-0.0175992	0.011668	0.134335
cg15688918	-0.000765158	0.00386248	0.843332	-0.000428157	0.00209741	0.838624	-0.00121868	0.00316985	0.701379
cg15688923	0.0160492	0.00989564	0.107699	-0.00270578	0.00537354	0.615593	-0.0181373	0.00812112	0.0275493
cg15688980	-0.00236762	0.012259	0.847211	-0.000628747	0.00665691	0.924923	0.000806389	0.0100607	0.936262
cg15689036	-0.00776957	0.0102267	0.449038	-0.00395538	0.0055533	0.477813	0.00352745	0.0083928	0.67509
cg15689069	-0.00205986	0.00261456	0.432484	-0.00221847	0.00141976	0.121027	0.00241494	0.00214571	0.262839
cg15689098	-0.0497975	0.0179757	0.00657681	0.0283839	0.00976118	0.00440329	0.0384413	0.0147522	0.0104349
cg15689121	0.0104499	0.0111797	0.351981	-7.02009e-05	0.00607083	0.990795	-0.00322339	0.00917495	0.726016
cg15689164	0.00151616	0.0131005	0.908075	-0.00466405	0.00711383	0.51343	-3.93102e-05	0.0107512	0.997089
cg15689180	-0.0049112	0.010487	0.640486	0.000104049	0.00569464	0.985455	0.00949523	0.0086064	0.272315
cg15689224	-0.0027855	0.00250899	0.269331	0.00258978	0.00136243	0.059939	0.00153317	0.00205907	0.458104
cg15689226	0.00275714	0.018778	0.883536	-0.00124892	0.0101968	0.902741	-0.00843543	0.0154107	0.585229
cg15689238	0.013641	0.00794073	0.0886366	-0.00106623	0.00431198	0.805159	-0.0151897	0.00651677	0.0215835
cg15689283	0.0108818	0.00941747	0.250393	-0.00625468	0.00511388	0.223914	-0.00519028	0.0077287	0.503272
cg15689382	-0.0127943	0.00808239	0.116295	-0.000833855	0.0043889	0.849666	0.0141076	0.00663302	0.0356659
cg15689385	-0.00920162	0.00881441	0.298807	0.00545923	0.00478641	0.256526	0.00380088	0.00723378	0.600338
cg15689410	0.0318118	0.025232	0.210059	-0.010331	0.0137015	0.452458	-0.0249088	0.0207073	0.231599
cg15689513	0.000275764	0.00746703	0.970607	-0.00170467	0.00405476	0.675005	0.00305204	0.00612802	0.619446
cg15689549	-0.0171717	0.0131118	0.193048	0.0232784	0.00711998	0.00143881	0.0190544	0.0107605	0.0793702
cg15689570	-0.00108155	0.00290846	0.710709	3.14361e-05	0.00157936	0.984156	0.00168937	0.00238691	0.480587
cg15689582	0.00525095	0.0213165	0.805884	-0.0169293	0.0115753	0.146446	0.00311013	0.0174939	0.85922
cg15689600	0.00472937	0.00865065	0.585688	-0.00293431	0.00469749	0.533491	0.000683509	0.00709939	0.923476
cg15689632	0.0029228	0.00812338	0.719686	-0.00622518	0.00441116	0.160998	-0.00457695	0.00666666	0.493816
cg15689689	-0.00280224	0.00318931	0.381514	0.000694467	0.00173186	0.689203	0.00135072	0.00261739	0.606852
cg15689738	0.038599	0.0198872	0.05483	-0.0075671	0.0107992	0.484964	-0.0195848	0.016321	0.232727
cg15689759	-0.0105241	0.0157262	0.504765	0.0128266	0.00853967	0.135961	0.00819022	0.0129061	0.527008
cg15689795	0.00230658	0.00582007	0.692641	0.00152525	0.00316042	0.630333	-0.00127968	0.00477639	0.789265
cg15689796	-0.0160281	0.0117616	0.175746	0.00308349	0.00638681	0.630204	0.0124739	0.00965248	0.198963
cg15689835	-0.00509836	0.0035846	0.15777	0.00320808	0.00194651	0.102183	0.00291945	0.0029418	0.32318
cg15689967	-0.00409336	0.00334728	0.223985	-0.000201744	0.00181765	0.911825	0.00161803	0.00274704	0.557063
cg15689969	-0.0216507	0.0139976	0.124798	-0.00966152	0.00760101	0.20638	0.0136677	0.0114875	0.236693
cg15689991	-0.0251714	0.0105054	0.0182605	0.00753065	0.00570464	0.189544	0.0168536	0.00862151	0.0531399
cg15690004	-0.0120661	0.0078326	0.126311	-0.00103753	0.00425327	0.807733	0.00725144	0.00642803	0.261734
cg15690037	0.00671278	0.00833642	0.422421	0.00176484	0.00452685	0.697393	-0.00658629	0.00684151	0.337811
cg15690052	-0.00941367	0.00647196	0.148646	0.00238309	0.00351441	0.499138	0.0065688	0.00531139	0.218818
cg15690190	0.00562137	0.00716278	0.434256	-0.00249038	0.00388954	0.523324	-0.00284255	0.00587833	0.629656
cg15690316	-0.0032661	0.0065626	0.6197	-0.00154671	0.00356363	0.66512	0.00401249	0.00538577	0.45785
cg15690342	-0.00127193	0.0046746	0.786061	0.00144587	0.00253841	0.570113	0.00022152	0.00383634	0.954058
cg15690347	0.0844491	0.041553	0.0445299	-0.0369505	0.0225641	0.104368	-0.0579535	0.0341016	0.0920627
cg15690352	0.00654455	0.00775954	0.400824	0.00326537	0.00421359	0.440025	-0.00584486	0.00636807	0.360711
cg15690376	0.052445	0.0181868	0.00472921	-0.00151046	0.00987581	0.878722	-0.0426463	0.0149255	0.00511087
cg15690379	0.0212991	0.0140905	0.133504	-0.0102448	0.00765141	0.183352	-0.0263812	0.0115637	0.0244513
cg15690400	0.0256684	0.0194719	0.190165	-0.0151034	0.0105736	0.156009	-4.98358e-05	0.0159801	0.997517
cg15690441	-0.000413131	0.00237491	0.862219	-0.00215826	0.00128963	0.0970601	0.00120805	0.00194903	0.536657
cg15690475	-0.00590285	0.009522	0.536595	0.000483562	0.00517064	0.92566	0.0031238	0.00781448	0.69012
cg15690480	-0.00755514	0.0119836	0.529702	0.00938062	0.00650733	0.152271	0.00494706	0.00983463	0.615952
cg15690495	0.0406048	0.0242177	0.0964494	-0.00449587	0.0131507	0.733099	-0.0397566	0.0198749	0.0479274
cg15690511	0.0251497	0.0202683	0.217305	-0.00325954	0.0110061	0.767668	-0.0322091	0.0166337	0.0553873
cg15690542	0.00302213	0.00613533	0.623292	0.000656681	0.00333161	0.844108	-0.000856742	0.00503512	0.865202
cg15690573	0.0114686	0.0106026	0.281764	-0.0114932	0.00575745	0.0483792	-0.00672611	0.00870133	0.441181
cg15690598	-0.00301717	0.0105666	0.775769	0.0153677	0.0057379	0.00853501	-0.00418215	0.00867178	0.630571
cg15690623	0.104896	0.061122	0.0889462	0.0127754	0.0331905	0.701046	-0.0972259	0.0501614	0.055154
cg15690656	0.00531901	0.0176755	0.764039	-0.00707344	0.00959814	0.462716	-0.00923889	0.0145058	0.525507
cg15690696	0.00530149	0.0159469	0.740185	-0.000811742	0.00865952	0.925486	-0.00611492	0.0130873	0.641251
cg15690700	0.00353751	0.00924225	0.702641	-0.000232421	0.00501874	0.963147	-0.0030685	0.0075849	0.686591
cg15690717	-0.00830833	0.0074224	0.265425	0.00751062	0.00403052	0.0650679	0.0047323	0.00609139	0.438895
cg15690721	0.00709363	0.00909963	0.437329	-0.00684191	0.00494129	0.168965	-0.0057984	0.00746785	0.43915
cg15690760	-0.0140293	0.0266058	0.599045	-0.000272286	0.0144475	0.984998	0.0200924	0.0218348	0.359482
cg15690822	0.00337841	0.00989221	0.733362	-0.000450931	0.00537168	0.933252	0.00615916	0.0081183	0.449669
cg15690853	-0.0010784	0.00637286	0.865936	-0.00166414	0.0034606	0.631556	0.00304351	0.00523006	0.561806
cg15690877	-0.01451	0.0068474	0.0363359	0.00439265	0.00371828	0.240005	0.00823637	0.0056195	0.145589
cg15690914	0.00124921	0.0024252	0.607519	-0.00185555	0.00131694	0.16166	-0.000215092	0.00199031	0.914137
cg15690985	-0.0387207	0.0373593	0.302269	0.00702	0.0202869	0.729976	0.0387758	0.0306599	0.208649
cg15690995	0.024197	0.0138891	0.0842765	-0.011012	0.00754209	0.147119	-0.00719289	0.0113985	0.529324
cg15691001	-0.00618735	0.00646183	0.340404	0.00242833	0.00350891	0.490366	0.00194865	0.00530308	0.713985
cg15691003	0.00347939	0.00218517	0.114193	0.000356219	0.0011866	0.764589	-0.00395212	0.00179332	0.029622
cg15691016	-0.0066291	0.0225395	0.769228	0.00359067	0.0122394	0.769793	0.00334109	0.0184976	0.856996
cg15691035	0.0145972	0.00723028	0.0459297	-0.00663462	0.00392619	0.0938916	-0.00623084	0.00593372	0.295986
cg15691099	0.01473	0.00869533	0.0930926	-0.00289566	0.00472175	0.54097	-0.0139602	0.00713605	0.0529653
cg15691119	0.00402198	0.0234095	0.863903	0.0094802	0.0127119	0.457394	-0.0159745	0.0192117	0.407491
cg15691129	0.00456177	0.00723602	0.529724	0.00459019	0.00392931	0.245255	-0.00819779	0.00593843	0.170242
cg15691140	-0.0412208	0.0503636	0.414861	0.0388926	0.0273485	0.157823	0.0162308	0.0413322	0.695306
cg15691178	0.0194831	0.0119955	0.107194	-0.000531729	0.00651379	0.935088	-0.0148664	0.00984439	0.133876
cg15691199	-0.00699109	0.0103822	0.502123	-0.00684157	0.00563776	0.227528	0.00059432	0.00852044	0.944517
cg15691256	0.00126877	0.0155843	0.935261	0.00621817	0.00846258	0.464035	0.00545799	0.0127896	0.670395
cg15691367	0.0326029	0.016865	0.0557857	-0.00160731	0.00915805	0.861003	-0.0331008	0.0138407	0.0184742
cg15691392	-0.00551847	0.0113959	0.629169	0.00745969	0.00618819	0.230608	0.00514849	0.00935231	0.583089
cg15691411	-0.0192667	0.0114996	0.0966913	0.00264677	0.00624452	0.672499	0.00516342	0.00943745	0.585405
cg15691416	-0.00642232	0.0667742	0.923553	0.00352095	0.0362598	0.922821	-0.0812027	0.0548	0.141252
cg15691437	-0.0093109	0.00869169	0.286406	-0.00467914	0.00471977	0.32367	0.00179593	0.00713307	0.801685
cg15691464	-0.00432957	0.00292396	0.141539	-0.000179318	0.00158777	0.910287	0.00338189	0.00239962	0.161555
cg15691480	-0.00238832	0.00803725	0.766908	-0.00147654	0.0043644	0.73577	0.00525694	0.00659599	0.427173
cg15691584	0.0319708	0.00960771	0.00119178	-0.00586224	0.00521719	0.263612	-0.0227513	0.00788482	0.00470451
cg15691596	0.00724025	0.00936889	0.4413	-0.00992878	0.0050875	0.0535278	0.00433293	0.00768882	0.574217
cg15691649	-6.88288e-05	0.0102938	0.994677	-0.000858395	0.00558974	0.878233	0.00400235	0.00844787	0.636603
cg15691659	-0.0081912	0.00829194	0.325393	0.00600209	0.00450269	0.185286	0.00749653	0.006805	0.273031
cg15691702	-0.00997877	0.0118215	0.400433	0.0056898	0.00641931	0.377359	0.0117203	0.0097016	0.229608
cg15691775	-0.0110468	0.00811832	0.176381	0.00186374	0.00440842	0.67329	0.0115602	0.00666251	0.0855205
cg15691822	0.00498739	0.00796538	0.532525	-0.00360948	0.00432537	0.405813	-0.00471228	0.006537	0.472523
cg15691841	-0.00122618	0.0017471	0.484263	-0.00015585	0.000948714	0.869816	0.00104076	0.00143381	0.469458
cg15691862	-0.0149472	0.0150877	0.324013	0.0047211	0.00819293	0.565629	0.0129915	0.0123821	0.296379
cg15691879	0.00516986	0.0111154	0.642774	0.000544307	0.00603589	0.92831	0.0016069	0.00912214	0.860497
cg15691976	-0.00806589	0.0111419	0.470649	0.0129055	0.00605029	0.0351447	0.00252212	0.0091439	0.7832
cg15692007	0.000984236	0.00857254	0.908803	-0.00295936	0.00465507	0.526274	-0.00151703	0.00703528	0.829674
cg15692031	-0.00482738	0.00385897	0.213607	0.00225799	0.0020955	0.283597	0.00335264	0.00316697	0.292088
cg15692032	-0.00236154	0.00672972	0.726326	0.00345904	0.00365438	0.345945	-0.00263484	0.00552293	0.634256
cg15692041	0.00627958	0.00939337	0.505207	-0.00179939	0.0051008	0.724939	-0.00867511	0.00770892	0.262897
cg15692052	-0.00252158	0.0121321	0.835736	0.00349482	0.00658801	0.596847	0.00947726	0.00995656	0.343255
cg15692086	-0.0438731	0.0175795	0.0140554	0.0116103	0.00954605	0.226497	0.0335672	0.0144271	0.0218141
cg15692096	-0.0317446	0.0154647	0.0424731	0.0102431	0.00839764	0.225165	0.0312074	0.0126915	0.0154939
cg15692109	0.0168687	0.0106853	0.117279	-0.00553619	0.00580234	0.34211	-0.0115373	0.00876916	0.191021
cg15692113	0.00292637	0.0128101	0.819726	-0.00493717	0.00695616	0.479358	0.00526619	0.010513	0.617426
cg15692156	-0.00947388	0.00724679	0.19383	-0.00262976	0.00393516	0.505359	0.0103443	0.00594727	0.0847743
cg15692172	0.000679018	0.0251864	0.978541	0.000323596	0.0136767	0.981166	-0.00644422	0.0206698	0.755806
cg15692227	-0.00106715	0.00727882	0.883708	0.00282841	0.00395255	0.47576	-0.00144651	0.00597355	0.809113
cg15692229	-0.00807528	0.00924832	0.384477	0.00288678	0.00502203	0.566584	0.00896898	0.00758988	0.239872
cg15692279	-0.00171832	0.00688895	0.803492	0.0016121	0.00374084	0.667351	0.000233651	0.0056536	0.967109
cg15692323	-0.00131607	0.00729426	0.85715	-0.00186614	0.00396094	0.638476	0.00318097	0.00598623	0.596226
cg15692360	-0.000982818	0.00772829	0.899037	0.00228392	0.00419662	0.587386	0.00401673	0.00634242	0.527845
cg15692381	-0.00520056	0.010481	0.62075	0.00995946	0.00569138	0.0829207	0.00361182	0.00860148	0.675373
cg15692420	0.00062711	0.00241842	0.795884	-0.00121168	0.00131325	0.358205	0.00150242	0.00198474	0.450677
cg15692427	0.00645815	0.00738999	0.384074	-0.00305124	0.00401292	0.448669	-0.00849325	0.00606479	0.164202
cg15692457	0.000792283	0.0109581	0.942494	0.0141003	0.00595048	0.0195495	0.00110025	0.00899307	0.902849
cg15692476	-0.00404316	0.00240786	0.0959619	-0.000712278	0.00130752	0.587025	0.00297799	0.00197608	0.134672
cg15692535	-0.00138231	0.00338388	0.683701	-0.000241661	0.00183752	0.895608	0.00149409	0.00277707	0.591657
cg15692593	0.0253024	0.0206405	0.22287	-0.0174787	0.0112082	0.121763	-0.0233362	0.0169392	0.17111
cg15692666	0.00191857	0.00284008	0.500754	0.000132264	0.00154222	0.931812	-0.00216117	0.00233079	0.355838
cg15692687	0.0054165	0.00429529	0.209966	-0.00108272	0.00233243	0.643421	-0.00557705	0.00352504	0.116493
cg15692777	-0.00196698	0.00263131	0.456341	0.00248089	0.00142886	0.0853159	0.00106727	0.00215946	0.62213
cg15692788	0.0461679	0.0167366	0.00680204	-0.014487	0.00908831	0.113799	-0.0265179	0.0137353	0.0561017
cg15692837	-0.00416958	0.0111199	0.708409	0.00793091	0.00603836	0.191774	-0.00573554	0.00912587	0.530984
cg15692862	-0.0047693	0.00728805	0.51422	0.00602224	0.00395756	0.130953	0.00287961	0.00598113	0.631154
cg15692965	-0.00887643	0.00700317	0.207658	0.0057622	0.00380287	0.132584	0.00465106	0.00574734	0.420116
cg15692972	-0.0217606	0.0153443	0.158974	0.00913971	0.00833229	0.27508	0.0175551	0.0125927	0.166107
cg15692992	0.00291747	0.00906835	0.748275	0.00315423	0.0049243	0.523151	-0.00363942	0.00744218	0.625797
cg15693066	0.000310907	0.010165	0.975655	0.00232594	0.00551981	0.674299	-0.00126071	0.00834217	0.880154
cg15693123	-0.0137956	0.00800065	0.0874608	0.001651	0.00434452	0.704665	0.00843626	0.00656595	0.201544
cg15693248	-0.0067199	0.010131	0.508526	0.00796175	0.00550135	0.150675	-0.00486856	0.00831428	0.559367
cg15693253	0.0277518	0.0149162	0.0654834	-0.00842518	0.0080998	0.300541	-0.0191991	0.0122414	0.119664
cg15693281	-0.00703392	0.00968669	0.469293	0.00503604	0.00526008	0.340461	0.00356614	0.00794964	0.654609
cg15693299	0.00206207	0.00668384	0.758274	0.0074942	0.00362947	0.041291	-0.00104613	0.00548527	0.8491
cg15693316	-0.00563686	0.00893432	0.5294	0.0018559	0.00485152	0.702799	0.000200706	0.00733219	0.978212
cg15693346	0.00150877	0.00396242	0.704108	-0.00168546	0.00215168	0.43512	-0.0013834	0.00325186	0.671364
cg15693351	0.0085113	0.0082015	0.301651	-0.00440891	0.00445359	0.324362	-0.00123022	0.00673078	0.855311
cg15693363	-0.000224387	0.00201896	0.911708	0.000188592	0.00109634	0.863738	0.000544572	0.00165691	0.743033
cg15693397	0.00160805	0.00261554	0.539952	-0.00072808	0.00142029	0.60924	7.69355e-05	0.00214651	0.971473
cg15693399	-0.0207239	0.0118896	0.0841222	0.0128332	0.00645628	0.049329	0.0254737	0.00975748	0.0102956
cg15693415	0.00443595	0.010708	0.679486	0.00427694	0.00581465	0.463573	0.00302271	0.00878778	0.731527
cg15693464	0.00328179	0.0127558	0.797444	-0.00671736	0.00692664	0.334281	0.00605357	0.0104684	0.564262
cg15693483	-0.0100621	0.00665694	0.133522	0.000623003	0.00361486	0.863483	0.00828375	0.0054632	0.132317
cg15693490	0.019751	0.0143819	0.172445	-0.0104199	0.00780966	0.184883	-0.0117101	0.0118029	0.323306
cg15693572	-0.022509	0.0142978	0.118289	-0.000130561	0.007764	0.986614	0.0159822	0.0117339	0.175963
cg15693573	0.000183132	0.00609234	0.976074	-0.00204121	0.00330827	0.538508	-0.00260974	0.00499984	0.602744
cg15693625	0.0044329	0.00952609	0.642606	0.0030749	0.00517287	0.553447	-0.00963522	0.00781784	0.220403
cg15693635	-0.0130299	0.00671256	0.0548027	0.00288429	0.00364506	0.430479	0.0101043	0.00550884	0.0693283
cg15693668	0.011706	0.0103293	0.25956	-0.00435251	0.00560903	0.439425	-0.0089702	0.00847703	0.292292
cg15693669	0.0322051	0.027423	0.242778	0.0296953	0.0148913	0.0486103	-0.0528331	0.0225054	0.0206841
cg15693729	-0.00709095	0.0115503	0.540538	-0.0023699	0.00627208	0.706271	0.0101307	0.00947909	0.287524
cg15693736	0.00980011	0.00711068	0.170931	-0.0012355	0.00386125	0.749594	-0.00802832	0.00583557	0.171692
cg15693779	-0.0239849	0.0174367	0.171758	0.0153533	0.00946847	0.10777	0.0227457	0.0143099	0.114814
cg15693780	0.00215255	0.00390934	0.583013	-0.000465752	0.00212285	0.826746	-0.0015339	0.0032083	0.633525
cg15693898	0.00604077	0.00582576	0.302053	0.00125871	0.00316351	0.691487	-0.00327341	0.00478106	0.494997
cg15693937	0.0309059	0.0251109	0.221032	-0.00524215	0.0136357	0.701393	-0.0202042	0.0206079	0.329036
cg15693944	0.0186448	0.010894	0.0898105	-0.0178112	0.00591565	0.00323163	-0.014715	0.00894042	0.102639
cg15694004	0.0031712	0.00217852	0.148333	-0.00109294	0.00118298	0.357568	-0.000990872	0.00178786	0.580552
cg15694127	0.000952809	0.00347774	0.784619	-0.00278111	0.00188849	0.143696	0.000205433	0.0028541	0.94275
cg15694144	-0.0114872	0.0272448	0.674118	-0.00116317	0.0147945	0.937476	0.00878483	0.0223591	0.695156
cg15694146	-0.00757665	0.0127306	0.552963	0.00220825	0.00691297	0.750002	0.00801737	0.0104477	0.444498
cg15694149	0.000921683	0.00650941	0.887661	-0.00522254	0.00353475	0.142402	0.000802245	0.00534212	0.880903
cg15694180	-0.00435056	0.0116302	0.70907	-0.00122816	0.00631547	0.846168	-0.00109802	0.00954467	0.908623
cg15694238	0.0217	0.0189387	0.254363	0.00190465	0.0102841	0.85341	-0.011468	0.0155425	0.462177
cg15694400	0.00971713	0.0250853	0.699236	-0.00731454	0.0136219	0.592372	-0.0324545	0.0205869	0.117791
cg15694422	-0.0170993	0.0236764	0.471698	0.0132801	0.0128568	0.303904	0.0182875	0.0194306	0.348681
cg15694501	0.0214378	0.00893423	0.0180976	-0.00513443	0.00485148	0.292227	-0.0139657	0.00733212	0.059427
cg15694520	0.0214977	0.0152453	0.161324	-0.000223532	0.00827849	0.978507	-0.0230262	0.0125114	0.0684029
cg15694522	-0.000197043	0.00837131	0.981264	0.00170912	0.0045458	0.707657	-0.00163701	0.00687014	0.812108
cg15694580	-0.00662944	0.00432469	0.128164	-0.000231552	0.00234839	0.921635	0.00387009	0.00354917	0.27791
cg15694585	-0.0107736	0.014407	0.456175	0.00119046	0.00782329	0.879333	0.0122183	0.0118235	0.303687
cg15694605	0.00643763	0.00378943	0.0921766	0.00190788	0.00205774	0.355868	-0.00252333	0.0031099	0.418896
cg15694634	0.0118865	0.0212315	0.57672	0.0197843	0.0115292	0.0889723	-0.00789128	0.0174242	0.651519
cg15694704	0.00425925	0.0150643	0.777908	-0.00627369	0.00818021	0.444763	0.00261016	0.0123629	0.833178
cg15694715	-0.00028232	0.00443568	0.949366	-0.000240252	0.00240867	0.920728	-1.982e-05	0.00364026	0.995666
cg15694789	0.0205792	0.0188483	0.277293	-0.00445378	0.010235	0.664306	-0.00691652	0.0154684	0.655654
cg15694809	-0.00462593	0.0060324	0.444815	0.000828546	0.00327572	0.80079	0.00312261	0.00495065	0.529514
cg15694872	0.00699901	0.00820184	0.395322	-0.00117146	0.00445377	0.793023	-0.00291559	0.00673105	0.66575
cg15694879	-0.00289349	0.00280525	0.30459	0.0014018	0.00152331	0.359464	0.00384975	0.0023022	0.0973258
cg15694933	0.00627431	0.00727294	0.390183	-0.0019066	0.00394936	0.630224	-0.00348425	0.00596873	0.560583
cg15694950	-0.00996108	0.00621763	0.112008	0.00165825	0.0033763	0.624304	0.00961953	0.00510266	0.0620417
cg15694987	-0.0256505	0.0170241	0.134751	0.0130334	0.00924447	0.161401	0.0251369	0.0139713	0.0747321
cg15694989	0.000464139	0.00370954	0.900657	0.000811464	0.00201436	0.687848	-0.00323055	0.00304433	0.290937
cg15695045	0.00682296	0.0119411	0.568904	0.000449558	0.00648425	0.944852	-0.00465995	0.00979976	0.635361
cg15695055	0.0289724	0.0217645	0.185882	-0.00971728	0.0118186	0.412739	-0.0235955	0.0178616	0.189236
cg15695067	-0.00218454	0.00704064	0.756938	0.00353114	0.00382322	0.357714	-0.000391566	0.00577809	0.946094
cg15695082	8.87103e-06	0.00941562	0.99925	-0.00137441	0.00511288	0.788577	-0.00408535	0.00772718	0.59808
cg15695106	0.00038614	0.00237961	0.871391	0.00122378	0.00129218	0.34568	-0.000786241	0.00195289	0.688021
cg15695155	0.00215269	0.00271037	0.428765	0.000335128	0.00147179	0.820301	-0.00310392	0.00222434	0.165695
cg15695176	-0.0131761	0.0124556	0.292441	0.000730832	0.00676364	0.91415	0.00585715	0.010222	0.567818
cg15695181	0.000221359	0.0153728	0.988537	-0.000604829	0.00834773	0.942372	0.00411895	0.0126161	0.744678
cg15695194	-0.0149415	0.00712887	0.0383839	-0.00463195	0.00387112	0.234059	0.0137852	0.00585049	0.0202307
cg15695213	0.018521	0.0166452	0.268267	-0.00764429	0.00903871	0.39954	-0.0114766	0.0136603	0.402651
cg15695300	-0.00623456	0.0027192	0.0237616	0.000954042	0.00147658	0.51955	0.00265068	0.00223158	0.237469
cg15695348	-0.0297276	0.0185091	0.111117	-0.00172609	0.0100508	0.863961	0.0186173	0.01519	0.222955
cg15695371	0.00777862	0.0129143	0.548198	0.00416316	0.00701275	0.553962	-0.0061311	0.0105985	0.564117
cg15695416	-0.0183732	0.014872	0.219305	0.0025793	0.0080758	0.750039	0.0165411	0.0122051	0.178111
cg15695435	-0.00599035	0.00652569	0.360646	0.000757394	0.00354359	0.831148	0.00433699	0.00535548	0.41979
cg15695478	-0.00401876	0.0186654	0.829928	-0.00738268	0.0101357	0.467926	0.00446634	0.0153183	0.771164
cg15695624	0.00444864	0.00701373	0.527218	-0.00449588	0.0038086	0.240366	-0.00699195	0.005756	0.227073
cg15695626	-0.000495932	0.00259991	0.849073	-0.000870762	0.0014118	0.538659	-0.00053453	0.00213368	0.802653
cg15695648	-0.00748897	0.00676159	0.270461	0.00621908	0.00367169	0.0931342	0.00472981	0.00554908	0.395867
cg15695690	-0.0116438	0.0288019	0.686797	-0.00779182	0.01564	0.61934	0.0254423	0.0236371	0.284115
cg15695738	-0.0452612	0.0158869	0.0052367	0.0198605	0.0086269	0.0232086	0.0170396	0.013038	0.193965
cg15695836	0.00462605	0.0067891	0.497055	-0.0048368	0.00368662	0.192256	0.00179181	0.00557166	0.748371
cg15695952	0.0126086	0.00924242	0.175285	-0.00615053	0.00501883	0.223007	-0.00813104	0.00758504	0.286073
cg15695956	0.00225184	0.00584222	0.700654	-0.00334567	0.00317245	0.293919	0.00296517	0.00479457	0.537561
cg15695962	0.00879802	0.00468556	0.0630725	-0.00231599	0.00254436	0.364682	-0.00713748	0.00384533	0.0661092
cg15696038	0.00388426	0.00717315	0.589258	-0.0013673	0.00389517	0.726241	-0.00369522	0.00588683	0.531496
cg15696082	0.0172523	0.0170114	0.312733	0.0011238	0.00923757	0.903394	-0.0125071	0.0139609	0.372279
cg15696278	-0.00291624	0.00601102	0.628536	-0.00221045	0.00326411	0.499703	0.00304926	0.0049331	0.537773
cg15696309	-0.00424597	0.030006	0.88773	0.0239199	0.0162939	0.144949	-0.00267371	0.0246252	0.913736
cg15696343	0.0045169	0.00788233	0.567786	-0.0027775	0.00428027	0.51775	-0.00397367	0.00646884	0.5403
cg15696376	0.00374456	0.00243232	0.126554	-0.0016482	0.0013208	0.214724	-0.00339598	0.00199615	0.0917187
cg15696407	-0.00263081	0.00732872	0.720304	0.000531974	0.00397965	0.893905	0.00549013	0.00601451	0.363336
cg15696408	-0.0042921	0.00966931	0.657995	-0.00390463	0.00525064	0.458675	0.00917822	0.00793538	0.249933
cg15696460	0.00727801	0.015573	0.641175	-0.000779954	0.00845646	0.926682	-0.001463	0.0127804	0.909072
cg15696462	0.00115691	0.0102639	0.910461	0.00562007	0.0055735	0.315496	0.000761583	0.00842332	0.928123
cg15696498	-0.0135637	0.0278641	0.627382	-0.00600265	0.0151308	0.692344	-0.00367845	0.0228674	0.872498
cg15696506	-0.0142892	0.0126318	0.260429	0.00450281	0.00685933	0.512905	0.0111589	0.0103666	0.284094
cg15696530	0.007106	0.00761368	0.352699	-0.00357752	0.00413439	0.388753	-0.00133599	0.00624837	0.831088
cg15696588	-0.000104575	0.0032215	0.974163	0.000594707	0.00174934	0.734534	-4.57875e-05	0.00264381	0.986214
cg15696625	-0.00548488	0.00845191	0.517722	0.00212942	0.00458956	0.643586	0.00630409	0.00693628	0.365412
cg15696627	-0.00783547	0.00561656	0.165807	0.00400412	0.00304991	0.191961	0.00300598	0.00460938	0.515669
cg15696634	0.00149942	0.00865974	0.862853	-0.0041683	0.00470242	0.377327	-0.000767979	0.00710684	0.914143
cg15696636	-0.00683674	0.0101164	0.500579	0.00697826	0.00549339	0.206658	0.00616526	0.00830225	0.459306
cg15696658	-0.00595004	0.013318	0.655921	-0.0064255	0.00723194	0.376217	0.00989749	0.0109297	0.36715
cg15696661	0.00594404	0.0142383	0.67715	0.00379377	0.00773172	0.624633	-0.0105232	0.0116851	0.369785
cg15696662	0.00261675	0.00254045	0.305255	-0.000516691	0.00137952	0.70872	-0.00217281	0.00208489	0.299617
cg15696708	-0.0170292	0.0101242	0.0953998	-0.00126867	0.00549765	0.817925	0.0146815	0.00830869	0.0800015
cg15696772	-0.00188175	0.00795097	0.813353	-9.5059e-05	0.00431755	0.982474	-0.000909235	0.00652518	0.889434
cg15696816	-0.0295078	0.0189025	0.121383	0.0168826	0.0102645	0.102874	0.0204023	0.0155128	0.191181
cg15696821	0.00768065	0.00661873	0.248382	-0.00143153	0.00359411	0.691182	-0.00608797	0.00543184	0.264817
cg15696830	-0.0204355	0.00820052	0.0141951	0.0115171	0.00445305	0.011006	0.0128178	0.00672997	0.0594451
cg15696900	0.0080823	0.0100113	0.421225	0.00145986	0.00543634	0.788789	-0.00574711	0.00821602	0.485716
cg15696905	-0.0148997	0.0125661	0.238293	0.00427499	0.00682366	0.532288	0.0179168	0.0103127	0.0851235
cg15696906	0.00235092	0.00253773	0.356273	0.00185659	0.00137804	0.180663	-0.00450508	0.00208266	0.032695
cg15696949	-0.00807838	0.00987209	0.414952	0.00350852	0.00536075	0.514167	0.001716	0.00810179	0.832651
cg15696968	-0.0038447	0.00795664	0.629909	0.00388769	0.00432062	0.370194	0.0025857	0.00652983	0.692885
cg15696973	-0.023262	0.0110638	0.0377879	0.00816372	0.00600787	0.176978	0.0123734	0.0090798	0.175747
cg15696991	0.00781392	0.00869531	0.370809	0.00205193	0.00472173	0.664725	-0.00274277	0.00713603	0.701457
cg15697019	0.0147424	0.0141659	0.300298	-0.0139877	0.00769235	0.0717257	5.87192e-05	0.0116256	0.995979
cg15697036	-0.0141307	0.0128269	0.273018	-0.00230927	0.00696525	0.740866	0.0103937	0.0105267	0.325631
cg15697091	-0.00781103	0.00998021	0.435513	0.00356586	0.00541946	0.511931	0.00522883	0.00819053	0.52454
cg15697201	0.0629273	0.0770504	0.415863	-0.00446588	0.04184	0.915192	-0.0295461	0.0632334	0.641242
cg15697225	-0.00517627	0.0205949	0.802022	0.0239218	0.0111835	0.0346444	0.00296164	0.0169018	0.861224
cg15697254	-0.00088081	0.00313593	0.779332	0.000446577	0.00170288	0.79362	0.00167934	0.00257358	0.515422
cg15697257	0.00650963	0.00770819	0.400218	-0.00109809	0.00418571	0.793548	-0.0102903	0.00632593	0.106666
cg15697328	0.00312692	0.00755613	0.679807	-0.00312014	0.00410313	0.448625	-0.00436532	0.00620113	0.482948
cg15697355	-0.00419404	0.0136793	0.75973	0.00213346	0.00742816	0.77449	0.00857821	0.0112263	0.446433
cg15697374	0.00477507	0.0096242	0.620777	-0.00780966	0.00522614	0.137949	-0.00111667	0.00789836	0.887828
cg15697440	-0.00471041	0.00246501	0.0586187	0.0037037	0.00133855	0.00663969	0.003148	0.00202297	0.12255
cg15697453	0.0489241	0.0202318	0.0172405	-0.0181361	0.0109863	0.101633	-0.0429677	0.0166038	0.0109612
cg15697470	0.00261076	0.00383	0.496887	0.000677698	0.00207977	0.745155	-0.00461455	0.00314319	0.144928
cg15697476	0.04043	0.0186938	0.0327261	-0.0136643	0.0101512	0.181043	-0.0320342	0.0153416	0.039101
cg15697511	-0.00381072	0.00340449	0.265441	0.00240215	0.00184871	0.196535	0.00220867	0.00279398	0.430931
cg15697575	0.00253185	0.0195359	0.89712	0.00596008	0.0106084	0.575377	-0.0176224	0.0160326	0.2741
cg15697579	-0.0024823	0.0106774	0.816596	-0.00194844	0.00579806	0.737473	-0.00158024	0.0087627	0.857219
cg15697595	-0.0032895	0.0125583	0.793858	-0.0109402	0.00681939	0.111519	0.00459196	0.0103063	0.656798
cg15697652	0.00715741	0.0283908	0.801431	0.0120993	0.0154168	0.434248	0.00585416	0.0232996	0.802085
cg15697698	0.0208142	0.0109959	0.0609987	-0.0173409	0.005971	0.00445103	-0.0100765	0.00902406	0.266589
cg15697786	-0.0111128	0.0248913	0.656148	0.00573321	0.0135165	0.672274	0.0125559	0.0204277	0.540056
cg15697820	0.00352569	0.0121926	0.772998	0.00954845	0.00662082	0.152091	-0.00636991	0.0100062	0.525708
cg15697822	-0.00778385	0.00291483	0.00872423	0.000496067	0.00158281	0.754564	0.00715944	0.00239213	0.00341243
cg15697832	0.0193432	0.0193629	0.319995	-0.0120188	0.0105145	0.255491	-0.0176917	0.0158907	0.267991
cg15697849	-0.00299893	0.00219964	0.175548	0.000810218	0.00119445	0.498994	0.00146526	0.00180519	0.418719
cg15697883	-0.00826114	0.00803385	0.306068	0.00421127	0.00436255	0.336501	-0.00139685	0.00659319	0.832606
cg15697902	-0.00297086	0.0120336	0.805461	0.0062213	0.0065345	0.343149	0.00318556	0.0098757	0.747637
cg15697919	-0.00466899	0.0167727	0.781252	0.0121991	0.00910792	0.183203	0.0101926	0.0137649	0.460591
cg15697927	-8.42399e-06	0.00843548	0.999205	0.000193817	0.00458064	0.966327	-0.00261499	0.0069228	0.706354
cg15698065	0.00159103	0.00787487	0.840259	0.00230839	0.00427622	0.590412	0.00189199	0.00646272	0.770261
cg15698066	0.0012539	0.0031762	0.693769	-0.00172577	0.00172474	0.319219	-0.000605039	0.00260663	0.81688
cg15698107	0.00328651	0.0115502	0.77653	0.00375823	0.006272	0.550267	-0.00970158	0.00947898	0.308325
cg15698117	0.00852986	0.0187497	0.650053	-0.00486074	0.0101815	0.634017	-0.0062409	0.0153874	0.685835
cg15698125	0.0285472	0.0120858	0.0199322	-0.014746	0.00656283	0.0266431	-0.0296881	0.00991851	0.00340941
cg15698171	-0.0201993	0.0131857	0.128415	0.00657745	0.00716009	0.360301	0.0106309	0.0108212	0.328048
cg15698173	0.00212209	0.0116825	0.856194	0.00196937	0.00634384	0.756815	-0.00635852	0.00958755	0.508586
cg15698192	-0.00239398	0.00671627	0.722191	0.00184389	0.00364708	0.614162	-0.00197	0.00551189	0.72147
cg15698196	-0.00709743	0.00640483	0.27022	-0.000236746	0.00347796	0.945853	0.00396846	0.00525629	0.451867
cg15698244	0.0235033	0.0184483	0.205345	-0.00672004	0.0100178	0.503748	-0.0391217	0.0151401	0.011077
cg15698299	-0.0274056	0.0121386	0.025937	-0.0048035	0.00659152	0.46771	0.0308981	0.00996187	0.00244543
cg15698340	-0.00261929	0.00760669	0.731248	-0.0030359	0.00413059	0.463916	0.0121855	0.00624263	0.0534816
cg15698347	-4.21957e-05	0.0023029	0.985414	-0.00197116	0.00125052	0.117834	-0.000118015	0.00188993	0.950322
cg15698349	-0.0138012	0.0141356	0.331036	-0.00310097	0.0076759	0.687006	0.0174319	0.0116007	0.135794
cg15698355	0.000165909	0.0131052	0.989922	0.005204	0.0071164	0.466169	0.00682589	0.0107551	0.526965
cg15698402	-0.00922698	0.0138006	0.505157	0.0108962	0.00749403	0.1488	0.00608672	0.0113258	0.592064
cg15698506	0.00237304	0.0197083	0.904379	0.00473009	0.010702	0.65937	0.00526982	0.0161741	0.745181
cg15698538	0.00603072	0.00658555	0.361801	-0.000829986	0.00357609	0.816897	0.000460487	0.0054046	0.932255
cg15698545	0.00158547	0.00297181	0.594761	-0.000122403	0.00161376	0.939676	-0.00127506	0.0024389	0.602163
cg15698548	0.00734296	0.00886507	0.409293	-0.00812588	0.00481392	0.0942454	-0.000418009	0.00727536	0.954287
cg15698552	0.004496	0.0138864	0.746727	0.00192365	0.0075406	0.799118	-0.0100492	0.0113962	0.379806
cg15698568	-0.00340888	0.00251479	0.178024	-0.00125232	0.00136558	0.361118	0.00149722	0.00206383	0.469712
cg15698598	0.00830972	0.00837144	0.32307	-0.0066638	0.00454587	0.145528	-0.00151607	0.00687024	0.825757
cg15698675	-0.00957494	0.0108655	0.380118	0.00432075	0.0059002	0.465539	0.000616998	0.00891706	0.944962
cg15698691	0.000452214	0.0189032	0.980958	0.00172939	0.0102648	0.866518	-0.000893084	0.0155134	0.954197
cg15698737	0.0142699	0.00861921	0.100656	-0.00460303	0.00468041	0.327536	-0.00945052	0.00707359	0.184297
cg15698795	0.00794545	0.00782481	0.312135	-0.00384509	0.00424903	0.367479	-0.00682825	0.00642163	0.289966
cg15698842	-0.00159023	0.00395576	0.688462	-0.00267364	0.00214806	0.215896	0.00029981	0.0032464	0.926587
cg15698851	0.00723902	0.0146785	0.622874	0.00298914	0.00797073	0.708371	-0.00863754	0.0120463	0.474876
cg15698854	-0.0106632	0.0138898	0.44431	0.00226243	0.00754245	0.764774	-0.000229606	0.011399	0.983966
cg15698905	0.0173086	0.00859639	0.0465067	-0.00626683	0.00466802	0.182197	-0.0166293	0.00705485	0.0201847
cg15698945	-0.0200807	0.0212511	0.346768	-0.0014027	0.0115398	0.903474	0.0236251	0.0174403	0.178311
cg15698953	-0.00400366	0.00923097	0.665341	0.000390712	0.00501261	0.938013	0.00340366	0.00757564	0.654107
cg15698995	-0.00301636	0.00229381	0.191245	0.000810551	0.00124559	0.516573	0.00263607	0.00188248	0.164231
cg15699050	-0.00628171	0.00883494	0.478584	0.00242978	0.00479756	0.613547	0.00805963	0.00725063	0.268744
cg15699052	-4.44661e-05	0.00347813	0.989823	-0.000889065	0.0018887	0.638766	-0.000379316	0.00285442	0.894525
cg15699057	0.00460736	0.00700813	0.512277	-0.00282498	0.00380556	0.45947	-0.00705931	0.00575141	0.22229
cg15699085	-0.00883129	0.0135969	0.517366	-0.00323734	0.00738343	0.661912	0.000697698	0.0111587	0.950258
cg15699099	-0.0117151	0.0102389	0.255034	-0.00667188	0.00555991	0.232718	0.00457213	0.00840279	0.58746
cg15699121	0.0217579	0.0225578	0.336891	-0.0190843	0.0122494	0.122111	-0.0143838	0.0185127	0.438843
cg15699122	0.00184002	0.00780601	0.814089	-0.00406091	0.00423883	0.34015	-0.00251147	0.00640621	0.69579
cg15699211	0.00236824	0.0117411	0.840519	0.00202817	0.00637564	0.751002	-0.00728672	0.00963561	0.451129
cg15699226	-0.0145579	0.00738324	0.0511492	0.000422362	0.00400925	0.916292	0.0113217	0.00605925	0.0643526
cg15699231	-0.0094662	0.00980381	0.33638	-0.00633675	0.00532367	0.236493	0.0184812	0.00804575	0.0235109
cg15699243	-0.00749321	0.0419216	0.858468	-0.00204411	0.0227643	0.928614	0.0191822	0.034404	0.578281
cg15699321	0.0193892	0.0183101	0.29195	-0.00394376	0.00994279	0.692398	-0.015396	0.0150267	0.30781
cg15699335	-0.000119145	0.0136729	0.993063	-0.00909844	0.00742468	0.22303	-0.00113105	0.011221	0.919895
cg15699347	0.000283772	0.00352563	0.935995	0.00098662	0.00191449	0.607347	-0.000756383	0.0028934	0.79426
cg15699348	-0.0129835	0.00835109	0.122887	-0.00390032	0.00453481	0.391614	0.0120873	0.00685354	0.0805664
cg15699365	0.0300102	0.0309062	0.333674	0.00803714	0.0167827	0.632965	-0.0158585	0.025364	0.533112
cg15699444	0.000598836	0.0113839	0.958143	0.00805719	0.00618168	0.195161	-0.00204623	0.00934248	0.827037
cg15699450	-0.00419082	0.00655099	0.523683	-0.000229129	0.00355733	0.94876	0.00745848	0.00537625	0.168154
cg15699514	0.00468755	0.0111428	0.67481	-0.00121289	0.00605078	0.841498	-0.000292054	0.00914464	0.97458
cg15699552	-0.009278	0.0166339	0.57813	-0.000532443	0.00903255	0.953101	0.0077998	0.013651	0.568914
cg15699623	-0.0222385	0.00983767	0.0257559	0.0127027	0.00534206	0.0191385	0.0134186	0.00807355	0.0993508
cg15699691	-0.00341257	0.00363788	0.350265	0.00295056	0.00197544	0.138138	0.00090672	0.00298552	0.761926
cg15699693	-0.01355	0.0210703	0.521506	-0.0111602	0.0114416	0.331499	0.022886	0.0172919	0.18841
cg15699733	-0.00716127	0.011707	0.541992	0.0122745	0.00635713	0.0560785	0.0116766	0.00960763	0.226835
cg15699766	-0.00566703	0.00819679	0.490789	8.00168e-06	0.00445103	0.998569	3.01802e-05	0.00672691	0.996428
cg15699853	-0.000697023	0.00573929	0.903558	-0.00177507	0.00311656	0.570137	0.00143421	0.0047101	0.761325
cg15699874	0.0019124	0.00286395	0.505691	0.000206938	0.00155518	0.894386	-0.00233335	0.00235037	0.323007
cg15699942	0.000608532	0.00257697	0.813761	0.000355214	0.00139935	0.800091	0.000880072	0.00211486	0.67812
cg15699959	0.0132641	0.00655994	0.0456044	-0.00262622	0.00356218	0.462541	-0.00755316	0.00538359	0.163434
cg15699971	-0.000142496	0.00291909	0.961155	0.00184481	0.00158513	0.247014	-0.00133436	0.00239563	0.578661
cg15700006	-0.00053141	0.00228765	0.816741	0.00108177	0.00124224	0.385751	-0.000226708	0.00187742	0.904106
cg15700009	0.000965865	0.00437751	0.82578	0.00414859	0.00237708	0.0837338	-0.00177269	0.00359252	0.622685
cg15700020	-0.000181467	0.00452987	0.968118	-0.00196854	0.00245982	0.425274	0.000925814	0.00371756	0.803796
cg15700022	0.0245673	0.0123809	0.0497131	-0.0112434	0.00672308	0.097297	-0.0164834	0.0101607	0.107608
cg15700160	-0.00269622	0.0031499	0.393876	-0.00143328	0.00171046	0.403878	-0.000446801	0.00258505	0.863095
cg15700180	0.000585901	0.00331393	0.859991	-0.00100876	0.00179954	0.576231	-0.00155519	0.00271967	0.568604
cg15700197	-0.0144135	0.0107401	0.182352	0.00586272	0.00583209	0.316982	0.00948819	0.00881414	0.284071
cg15700226	0.00684212	0.00604929	0.260489	-0.00424345	0.00328489	0.199131	-0.00516325	0.00496451	0.300605
cg15700262	0.000401737	0.016622	0.980762	0.00516169	0.00902609	0.568582	-0.0060864	0.0136413	0.656348
cg15700308	-0.00536214	0.00977658	0.584482	0.00289858	0.00530889	0.586181	0.00840854	0.00802341	0.296936
cg15700318	0.0140691	0.011045	0.20542	0.00529486	0.00599765	0.379258	-0.0102787	0.00906435	0.259271
cg15700335	-0.00616278	0.0098644	0.533429	0.00181435	0.00535658	0.735471	0.0112508	0.00809548	0.167406
cg15700348	0.0347186	0.0173936	0.0483991	-0.0185389	0.0094451	0.0521935	-0.0288552	0.0142745	0.045662
cg15700430	0.0355348	0.017009	0.0389985	0.00485141	0.00923624	0.600461	-0.0361953	0.0139589	0.0108074
cg15700487	-0.0035578	0.0033604	0.292037	0.0047163	0.00182477	0.0110582	0.00235006	0.0027578	0.395982
cg15700488	0.00374051	0.00692313	0.590088	0.000375164	0.0037594	0.92069	-0.00467047	0.00568165	0.41284
cg15700489	-0.00182263	0.00282198	0.519709	0.00067223	0.0015324	0.661754	0.00119154	0.00231593	0.607938
cg15700520	-0.000396209	0.0124053	0.974579	-0.00367256	0.00673636	0.58673	0.000148137	0.0101808	0.988417
cg15700537	-0.0417148	0.0334552	0.215088	0.0231928	0.0181669	0.204414	0.00457934	0.0274559	0.867842
cg15700582	0.036516	0.0217608	0.0961734	-0.00468859	0.0118165	0.692297	-0.0321043	0.0178585	0.0749675
cg15700583	-2.72925e-05	0.0139358	0.998441	0.00704009	0.00756744	0.354246	-0.00616515	0.0114368	0.590933
cg15700587	0.0304368	0.0146953	0.0406813	0.00355291	0.00797988	0.657026	-0.0233716	0.0120601	0.0551955
cg15700636	-0.0120265	0.0105953	0.258811	-0.00456967	0.00575348	0.428764	0.00852911	0.00869533	0.328803
cg15700661	-0.0151691	0.0181029	0.403884	0.00713546	0.00983027	0.469463	-0.00279624	0.0148567	0.851055
cg15700739	-0.00858299	0.00895841	0.340117	0.00707737	0.0048646	0.148553	0.00157576	0.00735195	0.830685
cg15700754	0.00146411	0.00652632	0.822909	0.00342208	0.00354393	0.336353	-0.00452813	0.005356	0.399705
cg15700776	-0.00378408	0.00252912	0.137464	0.00191605	0.00137337	0.165783	0.00322074	0.00207559	0.123602
cg15700802	-0.00795836	0.012215	0.516069	0.00730765	0.00663303	0.272994	0.000345774	0.0100246	0.972547
cg15700829	0.0188629	0.0204719	0.358856	0.00783716	0.0111167	0.482305	-0.0306164	0.0168008	0.0711235
cg15700850	-0.00396434	0.00719958	0.583	0.00896013	0.00390952	0.0238166	0.00464913	0.00590853	0.433061
cg15700870	-0.0115787	0.00984486	0.242089	0.0051781	0.00534597	0.33487	0.00821029	0.00807945	0.311767
cg15700924	-0.0107587	0.0142719	0.452558	5.40015e-05	0.00774997	0.994453	0.00997055	0.0117127	0.396473
cg15700931	-0.0154978	0.0130531	0.237673	0.00498049	0.00708811	0.483756	0.0119244	0.0107124	0.268075
cg15700971	-0.0241602	0.0155374	0.122825	0.0103952	0.00843715	0.220547	0.0200439	0.0127512	0.11884
cg15700989	0.00210128	0.00370219	0.571478	0.00119401	0.00201036	0.553782	-0.000124776	0.0030383	0.967316
cg15701005	-0.0166172	0.00835542	0.0492066	0.000583513	0.00453717	0.897903	0.0159709	0.00685709	0.0216802
cg15701047	0.0109664	0.00635683	0.0873122	-0.00373806	0.00345189	0.28122	-0.00771007	0.0052169	0.142291
cg15701082	-0.00495406	0.00598947	0.409956	0.000165225	0.00325241	0.959576	0.00920149	0.00491542	0.0638679
cg15701085	0.00136564	0.0150204	0.927722	0.000334937	0.00815639	0.967319	0.00277927	0.0123269	0.822036
cg15701087	0.00520407	0.00991566	0.600755	-0.00502196	0.00538441	0.353025	-0.00239557	0.00813755	0.769019
cg15701111	-0.0148697	0.0245961	0.546721	0.0273148	0.0133562	0.0432319	-0.0176138	0.0201855	0.384784
cg15701122	0.0018498	0.00750149	0.805685	-0.000506391	0.00407346	0.901293	-0.00165184	0.00615629	0.788957
cg15701123	-0.00251258	0.0143333	0.861169	-0.008249	0.0077833	0.291543	0.00829569	0.011763	0.482155
cg15701149	-0.0291644	0.0193346	0.134318	-3.95613e-05	0.0104991	0.997	0.0193909	0.0158675	0.2243
cg15701166	-0.020485	0.019359	0.292298	-0.00198908	0.0105123	0.850274	0.0248136	0.0158875	0.121199
cg15701170	-0.00969452	0.0119974	0.420804	0.0042415	0.00651483	0.51637	0.0111648	0.00984597	0.259281
cg15701178	0.00499277	0.00214504	0.0217637	-0.00396248	0.0011648	0.000934064	-0.00200297	0.00176039	0.257674
cg15701203	-0.00510119	0.00764524	0.506018	0.00618889	0.00415152	0.138889	0.00597308	0.00627427	0.343186
cg15701208	0.0182104	0.015431	0.240499	0.00712046	0.00837937	0.397304	-0.0216292	0.0126639	0.0904678
cg15701210	-0.00993548	0.00945668	0.295731	-0.00443666	0.00513517	0.389482	0.0101989	0.00776087	0.191533
cg15701237	0.00505584	0.0205629	0.80624	-0.00447807	0.0111661	0.689167	-0.0163431	0.0168755	0.334942
cg15701254	-0.00177392	0.00308888	0.566944	0.00142723	0.00167733	0.396676	0.000575935	0.00253497	0.820693
cg15701281	-0.011046	0.00989235	0.266592	-0.00168356	0.00537176	0.754563	0.0023044	0.00811842	0.777061
cg15701313	0.00251308	0.0029524	0.396509	-0.000209718	0.00160322	0.896164	-0.00229381	0.00242297	0.34587
cg15701317	-0.009236	0.0100642	0.360781	0.00238955	0.00546508	0.662795	-0.00358824	0.00825947	0.66482
cg15701326	-0.00829504	0.0151066	0.58405	0.0066864	0.0082032	0.416779	0.0103224	0.0123976	0.406869
cg15701331	0.0174986	0.014454	0.228627	-0.00506445	0.00784884	0.520109	-0.01582	0.0118621	0.185069
cg15701332	0.00877307	0.0117887	0.458346	0.0121201	0.00640151	0.060943	-0.00997505	0.0096747	0.304782
cg15701372	-0.0120869	0.00901229	0.182631	0.00710533	0.00489386	0.14938	0.000321221	0.00739618	0.965437
cg15701395	-0.0265607	0.00895637	0.0037059	0.00446153	0.0048635	0.360966	0.0173812	0.00735028	0.0197977
cg15701404	-0.0133556	0.00673038	0.0497045	0.00419841	0.00365474	0.253148	0.0121666	0.00552347	0.0297009
cg15701409	0.00745791	0.0121337	0.540059	-0.0186784	0.00658885	0.00545689	0.00799942	0.00995784	0.423517
cg15701412	-0.000943803	0.0252595	0.970262	-0.0179929	0.0137164	0.192326	0.0167197	0.0207299	0.421665
cg15701419	-0.00136714	0.00581906	0.814691	-6.76373e-05	0.00315987	0.982961	0.00221505	0.00477557	0.643687
cg15701434	-0.00627152	0.0117822	0.595601	0.0133228	0.006398	0.0396303	-0.00089657	0.00966941	0.926293
cg15701440	-0.0092669	0.00372219	0.0142838	0.00441807	0.00202123	0.0309473	0.00612839	0.00305471	0.0472882
cg15701463	0.00481613	0.00812396	0.554512	0.00147085	0.00441148	0.739456	-0.00919209	0.00666714	0.17078
cg15701503	-0.0201722	0.00788968	0.0119278	0.00410581	0.00428426	0.33999	0.0209013	0.00647488	0.00164285
cg15701537	-0.0135754	0.00868112	0.120741	0.00143468	0.00471403	0.761442	0.013227	0.0071244	0.066046
cg15701579	-0.00115313	0.00764636	0.880404	0.00185878	0.00415213	0.655272	-0.000190458	0.00627519	0.975842
cg15701583	0.0342375	0.0177192	0.0559031	-0.018416	0.00962187	0.0582216	-0.0278131	0.0145417	0.0583935
cg15701598	0.0125579	0.0149164	0.40168	-0.00740399	0.00809994	0.362674	-0.0166583	0.0122416	0.176358
cg15701639	0.00153502	0.0153116	0.920326	0.00469074	0.00831451	0.573792	-0.000626004	0.0125659	0.960358
cg15701651	0.00706936	0.00905105	0.436448	-9.24625e-05	0.00491491	0.985025	-0.00072301	0.00742798	0.922637
cg15701713	0.00587459	0.0126927	0.644398	-0.00887724	0.00689238	0.200456	-0.00412434	0.0104166	0.692916
cg15701714	0.0182457	0.00875551	0.0394849	-0.00322475	0.00475442	0.499029	-0.00903837	0.00718544	0.211101
cg15701779	0.000748696	0.00815776	0.927042	-0.00360513	0.00442983	0.417501	0.00126096	0.00669488	0.850952
cg15701794	-0.00765381	0.0163405	0.640429	0.00782143	0.00887322	0.379989	-0.00112086	0.0134102	0.93354
cg15701795	-0.00556493	0.0140177	0.692142	0.00556351	0.0076119	0.466396	0.00194253	0.011504	0.866219
cg15701842	0.0417313	0.0207816	0.0470846	-0.0255855	0.0112849	0.0253296	-0.0188095	0.017055	0.272488
cg15701868	0.0187536	0.0119854	0.120524	0.00163597	0.00650831	0.802	-0.0181366	0.00983612	0.0678917
cg15701900	0.0209642	0.015682	0.184035	-0.010183	0.00851564	0.234345	-0.0186266	0.0128698	0.150655
cg15701937	-0.00357473	0.00472282	0.450725	0.00169359	0.00256459	0.510395	0.0031373	0.00387591	0.420011
cg15701956	-0.00922579	0.00850647	0.280487	0.00309851	0.00461919	0.503761	0.00813595	0.00698106	0.246365
cg15701979	-0.0121382	0.0223157	0.587589	0.00844692	0.0121179	0.487235	0.0121739	0.018314	0.507611
cg15702185	-0.0142446	0.0138271	0.305179	0.00601679	0.00750841	0.424662	0.00331311	0.0113476	0.770863
cg15702277	-0.0036945	0.0114659	0.7479	0.00728283	0.00622621	0.244648	0.0016142	0.00940977	0.86411
cg15702295	0.0355191	0.0163807	0.0322867	-0.00813956	0.00889507	0.36216	-0.0202597	0.0134433	0.134663
cg15702349	8.0214e-05	0.00927928	0.993118	-0.00205402	0.00503884	0.684332	0.00997328	0.00761529	0.193047
cg15702413	-0.0102359	0.00777284	0.190616	0.00851232	0.00422081	0.0461578	0.00775204	0.00637899	0.226874
cg15702437	0.00429408	0.00276275	0.122991	-0.000951667	0.00150023	0.527172	-0.00206983	0.00226733	0.363294
cg15702459	0.0389681	0.0130199	0.00341205	-0.00231573	0.0070701	0.743883	-0.0254084	0.0106852	0.0191363
cg15702478	-0.0101754	0.00764539	0.185968	0.00555174	0.00415161	0.183899	0.00461644	0.00627439	0.463443
cg15702483	-0.00132028	0.0128597	0.918413	-0.00280443	0.00698309	0.688756	0.00383642	0.0105537	0.716918
cg15702530	-0.00800791	0.00828379	0.335817	0.007398	0.00449827	0.102901	0.00604658	0.00679831	0.375716
cg15702532	-0.0254513	0.0254268	0.319041	0.00755552	0.0138073	0.585341	0.0361427	0.0208672	0.0860699
cg15702661	-0.000853898	0.0160668	0.957711	-0.00315379	0.00872461	0.718432	0.00100958	0.0131856	0.939107
cg15702662	0.0134749	0.0106981	0.210494	-0.00539853	0.0058093	0.354773	-0.0170032	0.00877969	0.0553529
cg15702665	0.00916837	0.0120359	0.447838	-0.00814942	0.00653574	0.215082	-0.00272967	0.00987756	0.782797
cg15702701	-0.000698936	0.00810685	0.931452	-0.000702708	0.00440219	0.873468	-0.00457443	0.0066531	0.493175
cg15702772	-0.0100164	0.0167617	0.551351	-0.0100476	0.00910194	0.272048	0.00524871	0.0137559	0.703523
cg15702825	-0.00155733	0.00215078	0.470555	0.00187938	0.00116792	0.110446	0.00193682	0.0017651	0.274911
cg15702838	-0.00402656	0.00258894	0.122749	0.000646065	0.00140585	0.646743	0.00230723	0.00212468	0.27989
cg15702879	0.0257974	0.0124491	0.0405822	-0.0126508	0.00676013	0.063949	-0.0120151	0.0102167	0.242123
cg15702880	0.0452207	0.0196679	0.0233815	-0.0194091	0.0106801	0.0718909	-0.0365447	0.016141	0.0255293
cg15702905	0.00810775	0.0153476	0.598374	0.00682056	0.00833409	0.414902	-0.0150766	0.0125955	0.233884
cg15702910	0.019693	0.0148438	0.187363	-0.0100498	0.00806051	0.215122	-0.0094673	0.012182	0.438735
cg15702949	-0.00521978	0.0138352	0.706691	-0.0123635	0.00751281	0.102688	0.0122171	0.0113542	0.284284
cg15702988	0.0200531	0.00803398	0.0140424	-0.00814612	0.00436262	0.0645284	-0.0139842	0.0065933	0.0361711
cg15703000	-0.0119361	0.00934994	0.204435	0.0004481	0.00507722	0.929833	0.0100441	0.00767328	0.193273
cg15703005	0.0269853	0.0129222	0.0390795	-0.0111814	0.00701702	0.113926	-0.0189917	0.0106049	0.0760701
cg15703034	0.00852394	0.0132315	0.520775	-0.00267319	0.00718496	0.710569	0.0029569	0.0108587	0.785897
cg15703035	-0.0361764	0.0211466	0.0899476	0.0345714	0.0114831	0.00323383	0.0161559	0.0173545	0.353927
cg15703070	-0.00151109	0.00206033	0.46486	-0.0012851	0.0011188	0.253194	0.0014231	0.00169086	0.401815
cg15703087	0.00128986	0.0133237	0.923053	0.00801452	0.00723503	0.270391	-0.00332865	0.0109344	0.761383
cg15703118	0.0238163	0.0164092	0.149513	0.0130633	0.00891052	0.145488	-0.027331	0.0134666	0.0448173
cg15703165	0.00981739	0.00954458	0.305932	-0.00392696	0.00518291	0.450266	-0.000934322	0.00783301	0.905271
cg15703221	0.00305723	0.00783289	0.697064	-0.00470558	0.00425342	0.271008	-0.00212605	0.00642827	0.741474
cg15703244	-0.0165569	0.00801867	0.041294	0.00938678	0.00435431	0.0332826	0.0130694	0.00658074	0.0495202
cg15703314	-0.00688263	0.00926652	0.459221	0.0112202	0.00503191	0.0277916	-0.00037414	0.00760481	0.960851
cg15703322	0.0113521	0.014463	0.434195	-0.00773758	0.0078537	0.326681	-0.0144546	0.0118694	0.225906
cg15703335	-0.000440614	0.00702148	0.950078	0.00176643	0.00381281	0.644073	0.00456305	0.00576237	0.43014
cg15703353	-0.000724379	0.0137538	0.958092	-0.00772572	0.00746859	0.303205	0.00151304	0.0112874	0.89361
cg15703357	0.0233178	0.00796264	0.00414212	-0.00408654	0.00432388	0.346674	-0.022696	0.00653475	0.000736643
cg15703365	0.0183983	0.0188728	0.331771	-0.00524267	0.0102483	0.609983	-0.00516741	0.0154885	0.739295
cg15703377	-0.000861993	0.0139712	0.950916	0.000405721	0.00758668	0.957448	0.000921096	0.0114659	0.936118
cg15703422	-0.00641071	0.0094263	0.497878	-0.00443238	0.00511868	0.388417	0.00383415	0.00773595	0.621146
cg15703426	0.00771537	0.0165634	0.642273	-0.0027067	0.00899426	0.764031	0.000467058	0.0135932	0.972653
cg15703486	0.00263187	0.0118779	0.825053	-0.00233788	0.00644994	0.717699	0.000382378	0.0097479	0.968781
cg15703512	-0.00615315	0.0041912	0.144928	0.00161239	0.00227591	0.480159	0.00424998	0.00343962	0.219242
cg15703585	0.0462084	0.0271128	0.0911482	0.00755142	0.0147228	0.609046	-0.0472554	0.0222509	0.0359315
cg15703632	-0.00916047	0.00431363	0.0359443	0.00021851	0.00234239	0.925847	0.005992	0.0035401	0.0933608
cg15703636	-0.00270279	0.00556026	0.627869	0.00253069	0.00301934	0.403759	0.000550571	0.00456317	0.904184
cg15703690	-0.000636887	0.0131386	0.961426	0.00573175	0.00713454	0.423487	-0.00266322	0.0107825	0.805373
cg15703728	0.000180177	0.0116578	0.987697	0.000651804	0.00633042	0.918179	-0.00367407	0.00956726	0.701701
cg15703741	0.00475357	0.00913897	0.604009	-0.0017842	0.00496265	0.719891	-0.00252156	0.00750014	0.737359
cg15703756	0.0129177	0.0230663	0.5766	-0.0158275	0.0125255	0.209036	-0.00217899	0.01893	0.90857
cg15703773	-0.00397764	0.00815625	0.626747	-0.00156615	0.00442901	0.724306	-0.00262852	0.00669364	0.695309
cg15703820	0.00850413	0.015001	0.571933	0.00590265	0.00814584	0.470223	0.00167494	0.0123109	0.892028
cg15703873	0.00304091	0.00632699	0.631737	-0.00675931	0.00343569	0.0516568	-0.000815281	0.00519242	0.875522
cg15703886	-0.0176491	0.022696	0.438457	0.011165	0.0123244	0.366954	0.0164791	0.0186261	0.37823
cg15704055	-0.000119675	0.00447503	0.978713	-0.00133019	0.00243004	0.585216	0.000356321	0.00367255	0.922885
cg15704155	0.00507741	0.0116789	0.664594	-0.00464451	0.00634187	0.465508	-0.00217697	0.00958457	0.820742
cg15704204	0.00279504	0.00543967	0.608405	0.000658391	0.00295385	0.824033	-0.00281116	0.00446421	0.53019
cg15704219	0.0373715	0.0143132	0.0102875	-0.0124225	0.00777239	0.112847	-0.0245378	0.0117465	0.03902
cg15704225	0.00171774	0.0101659	0.86613	0.00783918	0.00552028	0.158416	-0.00951072	0.0083429	0.256772
cg15704270	0.000755815	0.00959602	0.937364	0.0134704	0.00521084	0.0110443	-0.00472119	0.00787523	0.550073
cg15704280	-0.0300358	0.0403039	0.457719	-0.0199839	0.0218858	0.363189	0.0298712	0.0330764	0.368448
cg15704304	-0.0187058	0.0142736	0.192751	-0.00503798	0.00775086	0.517054	0.0110754	0.011714	0.346483
cg15704315	-0.00245856	0.0148316	0.868646	0.00503637	0.00805388	0.533046	-0.0139	0.012172	0.255948
cg15704369	0.00363352	0.00345213	0.294857	-0.00129777	0.00187458	0.490206	-0.00103419	0.00283308	0.715781
cg15704521	0.00981736	0.00764177	0.201597	-0.000299893	0.00414964	0.942519	-0.00612882	0.00627142	0.330584
cg15704595	0.00547381	0.012306	0.657333	0.000593018	0.00668243	0.929448	-0.00422174	0.0100993	0.676744
cg15704662	0.0237047	0.0284408	0.406383	-0.0158286	0.0154439	0.307655	-0.0184734	0.0233407	0.430375
cg15704699	-0.0137777	0.0146022	0.347475	-0.00998145	0.00792929	0.210765	0.00745996	0.0119837	0.534894
cg15704700	-0.0184734	0.00849382	0.0317771	0.00554719	0.00461232	0.231679	0.0130609	0.00697068	0.0636262
cg15704807	0.0432017	0.0235611	0.0694166	-0.0149546	0.0127942	0.244986	-0.0257432	0.019336	0.185824
cg15704830	0.0171182	0.0114115	0.13646	-0.00325876	0.00619671	0.600026	-0.0148825	0.00936519	0.114902
cg15704855	-0.0246549	0.0199022	0.218056	0.00275632	0.0108073	0.799167	0.0102727	0.0163333	0.530689
cg15704872	-0.00918467	0.0158923	0.564492	0.00536684	0.00862986	0.535299	0.00912983	0.0130424	0.4854
cg15704909	0.0622774	0.0230565	0.00800579	-0.0163245	0.0125202	0.195004	-0.0567273	0.0189219	0.00336065
cg15704968	0.00193772	0.00248053	0.436379	-0.000366233	0.00134698	0.786214	-0.00132675	0.00203571	0.515931
cg15705054	0.00336132	0.00330678	0.311626	1.92665e-05	0.00179565	0.991459	-0.00337216	0.0027138	0.216658
cg15705062	-0.0256078	0.0281764	0.365422	0.0164045	0.0153004	0.285994	0.0345384	0.0231237	0.138134
cg15705071	-0.0010921	0.00420243	0.795447	0.00239612	0.00228201	0.296017	0.000216665	0.00344884	0.950022
cg15705079	0.0137458	0.0123214	0.267024	-0.00572282	0.0066908	0.39423	-0.00564542	0.0101119	0.577779
cg15705086	-0.00578356	0.00689697	0.403531	0.00346004	0.0037452	0.357581	0.0054329	0.00566018	0.339237
cg15705150	0.0205664	0.0196512	0.297591	0.00598216	0.010671	0.576211	-0.0198107	0.0161273	0.22192
cg15705175	0.0110834	0.0162449	0.496505	0.0103428	0.00882135	0.24354	-0.0213302	0.0133318	0.112479
cg15705179	0.000302159	0.00744683	0.967708	0.000200959	0.00404378	0.960455	0.00173028	0.00611144	0.777616
cg15705203	0.00321926	0.00627283	0.608835	-0.00179626	0.00340628	0.59902	0.00466917	0.00514796	0.366393
cg15705209	0.0050874	0.00352052	0.151281	-0.00224536	0.00191172	0.242721	-0.00314648	0.00288921	0.278513
cg15705235	0.0255898	0.0248038	0.304481	0.00629798	0.013469	0.641002	-0.0318123	0.0203559	0.120971
cg15705273	0.00385418	0.00753615	0.610079	-0.00778842	0.00409229	0.0596291	-0.00377369	0.00618474	0.543014
cg15705342	0.00101807	0.0123089	0.934232	0.00356067	0.00668401	0.595305	0.00377668	0.0101017	0.709223
cg15705355	-0.00331535	0.00781492	0.672224	0.00276878	0.00424367	0.515472	0.00144845	0.00641353	0.821743
cg15705428	0.0011141	0.00674684	0.869146	0.0001944	0.00366368	0.957779	0.0013855	0.00553697	0.802879
cg15705437	0.00570577	0.00827856	0.492135	-0.00160096	0.00449543	0.722426	-0.00497399	0.00679402	0.465657
cg15705470	0.0124336	0.00755912	0.102855	-0.00763476	0.00410476	0.0655607	-0.00404037	0.0062036	0.516214
cg15705512	-0.00544228	0.0104406	0.603234	0.00438638	0.00566949	0.440779	0.00679696	0.00856839	0.429334
cg15705536	0.0227581	0.0208599	0.277658	-0.00538003	0.0113274	0.635759	-0.0101708	0.0171193	0.553655
cg15705563	-0.00545815	0.00767946	0.478745	-0.000435532	0.00417011	0.917009	0.00732959	0.00630235	0.247349
cg15705575	0.00920284	0.0214435	0.668642	-0.0088112	0.0116443	0.450849	-0.0206789	0.0175982	0.242509
cg15705640	0.00212046	0.00888428	0.811801	0.000913222	0.00482435	0.850211	0.00150191	0.00729112	0.837179
cg15705689	0.00960645	0.0131992	0.468279	-5.27107e-05	0.00716744	0.994146	-0.0123365	0.0108323	0.257232
cg15705714	-0.00210842	0.0108157	0.845798	-3.90547e-05	0.00587314	0.994706	0.00271695	0.00887617	0.760111
cg15705732	-0.0142977	0.0183265	0.436967	0.00279058	0.00995165	0.779687	0.0211801	0.0150401	0.16188
cg15705746	0.000457112	0.00928111	0.960808	-0.00182975	0.00503984	0.717259	-0.00476898	0.00761679	0.532537
cg15705810	-5.7539e-05	0.0129911	0.996474	0.00480552	0.00705446	0.497174	0.0031364	0.0106615	0.769175
cg15705813	-0.0110463	0.0096824	0.256405	-0.000195325	0.00525775	0.970433	0.0115262	0.00794612	0.149754
cg15705865	0.0202438	0.0101702	0.0490164	-0.00636524	0.00552266	0.251586	-0.0136457	0.00834648	0.104927
cg15705885	-0.00718047	0.0230443	0.755938	0.00899947	0.0125135	0.473555	-0.00638982	0.0189119	0.736103
cg15705918	0.00094739	0.00883046	0.914757	0.00522794	0.00479512	0.27798	-1.67087e-05	0.00724695	0.998165
cg15705930	0.0276373	0.0322226	0.392923	-0.0106804	0.0174975	0.542859	-0.00463372	0.0264443	0.861225
cg15705971	0.000871676	0.00765109	0.909502	0.00389393	0.0041547	0.350691	0.00239799	0.00627907	0.703271
cg15705973	0.0291546	0.0163737	0.0777425	-0.00701351	0.00889125	0.43192	-0.0299664	0.0134375	0.0277741
cg15705999	0.00877255	0.00589257	0.139415	-0.00507688	0.00319979	0.115467	-0.00494243	0.00483589	0.309009
cg15706006	-0.00566336	0.00773436	0.465583	0.00028134	0.00419992	0.946714	0.00458279	0.0063474	0.47183
cg15706017	0.00210323	0.011829	0.859205	-0.00745523	0.00642341	0.248303	0.00288139	0.00970781	0.76717
cg15706040	6.15329e-05	0.00785321	0.993763	8.36856e-05	0.00426446	0.984379	-0.000419594	0.00644495	0.948209
cg15706123	-0.00733653	0.00635645	0.250925	0.00136603	0.00345169	0.693051	0.00764272	0.00521659	0.145752
cg15706206	0.00440286	0.01138	0.699582	-0.00446997	0.00617959	0.471004	-0.000125267	0.00933931	0.989323
cg15706223	0.0135283	0.0116157	0.24668	-0.0116917	0.00630759	0.0664766	-0.00874937	0.00953276	0.36072
cg15706230	0.000949741	0.00421632	0.8222	-0.000904894	0.00228955	0.69344	-0.0011962	0.00346023	0.730228
cg15706250	-0.0306373	0.0173982	0.0810256	0.00408573	0.00944757	0.666252	0.0288347	0.0142783	0.0458688
cg15706312	0.0152957	0.00768741	0.0491042	-0.00092955	0.00417442	0.8242	-0.00729083	0.00630887	0.250329
cg15706339	0.00483016	0.0200172	0.809771	-0.00470238	0.0108698	0.666144	-0.0149558	0.0164276	0.364601
cg15706388	0.000763778	0.00752961	0.919389	-0.00107598	0.00408874	0.792922	-0.00282782	0.00617937	0.648127
cg15706424	0.000803426	0.0197714	0.96766	0.00257891	0.0107363	0.810619	0.00748316	0.0162259	0.645577
cg15706539	0.0161595	0.0105213	0.12744	0.00224572	0.0057133	0.695029	-0.00602578	0.0086346	0.486735
cg15706568	0.127152	0.0953137	0.184946	-0.0204808	0.0517573	0.693087	-0.0979076	0.0782217	0.213346
cg15706574	0.036977	0.0221113	0.0973055	-0.018269	0.0120069	0.130993	-0.0287099	0.0181463	0.116489
cg15706604	0.0144748	0.00756022	0.0581417	-0.0028106	0.00410536	0.495025	-0.00730851	0.00620449	0.241363
cg15706621	0.0146282	0.00869522	0.0953431	-0.00737671	0.00472169	0.121089	-0.00693791	0.00713596	0.333061
cg15706657	0.00386609	0.00851152	0.650566	0.00324684	0.00462193	0.483861	-0.0075179	0.0069852	0.284166
cg15706676	-0.0074346	0.0097939	0.449413	-0.00835318	0.00531829	0.119136	0.0127758	0.00803762	0.114817
cg15706692	-0.134022	0.0684552	0.0527853	-0.00731961	0.0371726	0.844262	0.080777	0.0561796	0.15332
cg15706712	-0.0122209	0.0151979	0.423063	0.00165943	0.00825276	0.84101	-0.00415971	0.0124725	0.739385
cg15706757	-0.0127537	0.0132785	0.33892	0.00972799	0.00721048	0.180061	0.0125591	0.0108973	0.251617
cg15706776	0.00346258	0.0062723	0.582039	-0.00569615	0.00340599	0.0972896	0.00246551	0.00514753	0.632911
cg15706781	0.00905919	0.0136378	0.507906	0.00460782	0.00740559	0.535092	-0.0084692	0.0111922	0.450843
cg15706807	0.0134473	0.0122863	0.276126	-0.00536292	0.00667169	0.423228	-0.00406519	0.010083	0.687605
cg15706843	0.00495453	0.00763232	0.517593	-0.00638707	0.00414451	0.126166	0.000471867	0.00626366	0.940086
cg15706936	-0.00595438	0.00384803	0.124643	0.00170737	0.00208956	0.415641	-0.000192953	0.00315799	0.951391
cg15706943	-0.0160292	0.00960968	0.098155	0.00734914	0.00521826	0.161848	0.0103171	0.00788644	0.193531
cg15706973	0.00824793	0.00682485	0.229441	6.09107e-05	0.00370604	0.986917	-0.00715642	0.005601	0.204043
cg15706994	-0.010688	0.0183209	0.560832	0.00912684	0.00994863	0.360942	0.00166908	0.0150355	0.911812
cg15707029	0.0768905	0.0427761	0.0749985	-0.018534	0.0232283	0.426646	-0.0423026	0.0351054	0.230783
cg15707050	-0.0347948	0.0146177	0.0190176	0.0135729	0.0079377	0.0900985	0.0325838	0.0119964	0.00767271
cg15707064	0.122423	0.0405353	0.00314154	-0.0302282	0.0220115	0.172455	-0.0862868	0.0332664	0.0107833
cg15707093	0.00390161	0.00318974	0.223878	-0.000798962	0.0017321	0.645517	-0.00392793	0.00261775	0.13635
cg15707110	-0.00310042	0.00920547	0.736908	-0.00103467	0.00499876	0.836405	0.00779537	0.00755471	0.304403
cg15707163	-0.00680466	0.0111338	0.542348	0.000453338	0.00604591	0.940365	0.00855958	0.00913728	0.350926
cg15707176	0.000148824	0.0752439	0.998425	-0.0177007	0.040859	0.665707	0.0376848	0.0617509	0.542941
cg15707223	0.000585143	0.00838463	0.944489	-0.00171162	0.00455303	0.707694	-0.00117469	0.00688107	0.864763
cg15707332	-0.0132524	0.0150028	0.378985	-0.00261503	0.00814682	0.748828	0.0269952	0.0123124	0.0304485
cg15707378	0.0206973	0.00913079	0.0253603	0.000510766	0.00495821	0.918139	-0.017503	0.00749343	0.0213155
cg15707455	-0.0110689	0.00944435	0.243722	0.00668211	0.00512848	0.195316	0.00340907	0.00775076	0.660918
cg15707460	-0.00166586	0.00869612	0.848437	-0.0059429	0.00472217	0.210873	0.000965181	0.0071367	0.892668
cg15707487	0.0017142	0.0084944	0.840443	-0.00199798	0.00461264	0.665751	0.00189541	0.00697116	0.786214
cg15707491	0.00450104	0.00662805	0.498508	-0.000567791	0.00359917	0.874938	-0.00219685	0.00543949	0.687092
cg15707504	-0.0098288	0.00819227	0.232809	0.00329869	0.00444858	0.459961	0.00516822	0.00672321	0.443711
cg15707544	-0.000456334	0.00793677	0.954254	0.002409	0.00430983	0.577329	0.00112233	0.00651352	0.863513
cg15707553	-0.00454945	0.00540574	0.40184	-0.000645294	0.00293543	0.826411	0.0044339	0.00443636	0.319772
cg15707568	-0.00238196	0.00441866	0.590929	0.000704813	0.00239943	0.769508	0.00107297	0.00362629	0.767876
cg15707579	0.00848125	0.010005	0.398443	-0.00190028	0.0054329	0.727178	-0.00817213	0.00821083	0.321781
cg15707697	-0.0167001	0.020365	0.413968	-0.0028981	0.0110586	0.79376	0.007065	0.0167131	0.673322
cg15707705	-0.00548952	0.00668628	0.413415	0.00550188	0.00363079	0.132555	0.00271182	0.00548727	0.622149
cg15707747	0.00243944	0.00257997	0.34646	0.00130179	0.00140098	0.35482	-0.00300777	0.00211732	0.158275
cg15707857	0.00661688	0.0124442	0.595989	-0.000491068	0.00675746	0.9422	-0.00392561	0.0102127	0.701434
cg15707869	-0.0066698	0.00671114	0.322482	-0.00157796	0.00364429	0.665867	0.0050006	0.00550768	0.365899
cg15707948	-0.0091537	0.00619723	0.142516	8.95618e-05	0.00336523	0.978816	0.00530223	0.00508592	0.299452
cg15707978	-0.00391137	0.00578944	0.50071	0.00226063	0.00314379	0.473617	0.00271742	0.00475126	0.568532
cg15708001	0.00462494	0.00468055	0.325263	-0.00251582	0.00254163	0.324423	-0.00166444	0.00384121	0.665638
cg15708011	0.00550443	0.015087	0.715928	0.00206582	0.00819258	0.801389	0.000772123	0.0123816	0.950389
cg15708019	0.00692073	0.00388607	0.0776881	0.000471929	0.00211022	0.823452	-0.005369	0.00318921	0.095116
cg15708025	-0.0141629	0.0212787	0.507067	0.0087563	0.0115548	0.450187	0.0301875	0.017463	0.0866757
cg15708086	0.00348933	0.00605489	0.565601	-0.00660861	0.00328793	0.0468829	0.001421	0.0049691	0.77544
cg15708127	0.00901009	0.0203766	0.659228	0.0132656	0.0110649	0.233147	-0.00851896	0.0167226	0.611473
cg15708148	0.000329741	0.00995329	0.973632	0.00357522	0.00540484	0.509685	-0.00378111	0.00816843	0.644355
cg15708154	-0.00553193	0.018692	0.767825	-0.00650495	0.0101501	0.522938	0.00995528	0.0153401	0.517709
cg15708219	0.00688491	0.0092613	0.458821	0.00188087	0.00502908	0.709125	-0.00231949	0.00760053	0.76081
cg15708298	-0.00859703	0.0077703	0.270969	0.0011996	0.00421944	0.776712	0.00787084	0.00637691	0.219732
cg15708313	0.0242066	0.016252	0.13923	-0.00520965	0.00882519	0.556189	-0.0335708	0.0133377	0.0132777
cg15708373	0.000491876	0.00243644	0.840381	-0.0020308	0.00132304	0.127666	-0.00126681	0.00199952	0.527687
cg15708382	0.00420448	0.00447603	0.349618	-0.00202426	0.00243058	0.406746	0.000304186	0.00367337	0.934154
cg15708405	-0.00318616	0.0135934	0.815118	0.00196377	0.00738149	0.790707	0.00141306	0.0111558	0.899436
cg15708424	-0.00510455	0.00361346	0.160582	0.00307443	0.00196219	0.120025	0.00330961	0.00296548	0.266836
cg15708604	0.00162529	0.0018931	0.392463	-0.00106511	0.00102799	0.302424	-0.000295101	0.00155362	0.849703
cg15708618	-0.00259997	0.0066171	0.695141	-0.00102018	0.00359322	0.777007	-0.00273061	0.00543049	0.61609
cg15708696	0.0196404	0.0114299	0.0885506	0.00641029	0.0062067	0.303962	-0.0198582	0.00938029	0.0365124
cg15708697	0.0420783	0.0120211	0.000672116	-0.0186778	0.0065277	0.00505071	-0.0303911	0.00986542	0.0026102
cg15708733	0.0116555	0.0105558	0.271925	-0.00278887	0.00573203	0.627551	-0.0122951	0.00866291	0.158644
cg15708776	-0.00649298	0.00823557	0.432155	0.00142087	0.00447209	0.751299	0.00719896	0.00675874	0.289148
cg15708802	0.000494451	0.00982851	0.959968	-0.00150399	0.00533709	0.778627	0.00803371	0.00806602	0.321439
cg15708885	0.000894119	0.0125355	0.943267	0.00467931	0.00680705	0.493264	-0.00571638	0.0102876	0.579574
cg15708909	-0.147492	0.0612963	0.0177853	0.0381632	0.0332852	0.254055	0.110712	0.0503044	0.0298371
cg15708928	-0.00288326	0.0166656	0.862964	0.00326854	0.00904976	0.718662	0.00805365	0.013677	0.557173
cg15708990	-0.0195077	0.0181814	0.285641	-0.00630887	0.00987286	0.524144	0.0212269	0.014921	0.157676
cg15708997	-0.00579396	0.0147412	0.695046	0.00325339	0.00800478	0.685215	-0.00823759	0.0120978	0.497354
cg15709065	-0.0252953	0.0139656	0.07283	0.00468287	0.00758361	0.538182	0.015352	0.0114612	0.183178
cg15709147	0.00923346	0.00886617	0.299961	-0.00260522	0.00481451	0.589521	-0.00527413	0.00727625	0.470088
cg15709169	-0.00505039	0.00425364	0.237663	0.000785455	0.00230982	0.734467	0.00312614	0.00349086	0.372465
cg15709214	-0.000966587	0.00923443	0.916827	-0.00350222	0.00501449	0.486389	0.000417036	0.00757848	0.956215
cg15709235	-0.00183514	0.00224474	0.415394	0.000847137	0.00121894	0.488534	0.00148259	0.0018422	0.422675
cg15709243	0.00781701	0.0108034	0.470866	-0.00389709	0.00586647	0.507889	-0.00486615	0.00886609	0.584221
cg15709265	0.00360097	0.00697373	0.606638	-0.000635933	0.00378688	0.866946	-0.00376164	0.00572318	0.512384
cg15709273	0.00915644	0.0117904	0.439062	0.00271507	0.00640245	0.672345	-0.00963339	0.00967613	0.321638
cg15709283	-0.00646748	0.0208237	0.756706	-0.0108893	0.0113077	0.337664	0.0254225	0.0170896	0.139717
cg15709375	0.0124276	0.0135858	0.362323	-0.0126618	0.00737736	0.0889214	-0.00899109	0.0111495	0.421747
cg15709376	0.00402414	0.0138408	0.771795	0.00810517	0.00751586	0.28321	-0.0126689	0.0113588	0.26714
cg15709401	-0.00431039	0.00375986	0.254107	-0.00155025	0.00204168	0.449298	0.00538156	0.00308563	0.0839398
cg15709410	-0.0199283	0.0130753	0.130349	0.0101228	0.00710017	0.156782	0.0137679	0.0107306	0.202171
cg15709418	-0.00312648	0.015041	0.835719	0.00978011	0.00816757	0.233712	0.00581146	0.0123438	0.638716
cg15709435	0.00679879	0.00365119	0.0652618	-0.00246333	0.00198268	0.21672	-0.00404954	0.00299645	0.179325
cg15709445	0.000150797	0.0129016	0.990696	0.00607755	0.00700584	0.387557	-0.000934466	0.010588	0.929833
cg15709462	-0.00113836	0.00591146	0.847652	-0.000249376	0.00321005	0.938219	0.000372724	0.0048514	0.9389
cg15709503	-0.0107086	0.0064717	0.100839	-0.000416868	0.00351427	0.905792	0.00602618	0.00531118	0.259
cg15709536	-0.000846694	0.00212959	0.691707	5.52396e-05	0.00115641	0.961988	-0.000244344	0.00174771	0.889067
cg15709572	0.0158887	0.0191832	0.409314	-0.0203066	0.0104169	0.053794	-0.0152644	0.0157432	0.334379
cg15709587	-0.00548273	0.020647	0.791086	-0.0222327	0.0112118	0.0498624	0.0180469	0.0169445	0.289182
cg15709604	-0.0133997	0.0116732	0.253499	0.00218178	0.0063388	0.731358	0.00824168	0.00957994	0.391492
cg15709605	0.0107619	0.00975817	0.272493	-0.00117299	0.00529889	0.825219	-0.00504669	0.0080083	0.529882
cg15709632	0.00890994	0.0133226	0.505036	0.00100159	0.00723447	0.89014	-0.00357676	0.0109336	0.744187
cg15709714	-0.00457143	0.012064	0.705469	0.00543978	0.00655102	0.408127	-0.0039713	0.00990066	0.689114
cg15709717	0.00918862	0.0131074	0.484766	0.00137864	0.00711757	0.846772	-0.00249729	0.0107569	0.816848
cg15709754	-0.000120931	0.00299131	0.967826	0.000637393	0.00162434	0.695522	0.00119921	0.0024549	0.626171
cg15709766	0.00313004	0.00891556	0.726202	-0.00125948	0.00484133	0.795234	-0.00091541	0.00731679	0.900664
cg15709784	-0.00480405	0.00265352	0.0729568	0.00087894	0.00144092	0.543129	0.00406641	0.00217768	0.0645206
cg15709814	-0.00941421	0.00732824	0.201614	0.00336278	0.00397939	0.399918	0.0040989	0.00601411	0.496958
cg15709925	-0.00115802	0.0035267	0.743266	0.000971866	0.00191507	0.612832	0.000855617	0.00289428	0.768075
cg15709989	-0.00505878	0.0196123	0.796935	0.0124476	0.0106499	0.245011	0.0150855	0.0160953	0.350679
cg15710018	-0.000931557	0.012634	0.941356	-0.00229776	0.00686051	0.738319	-0.00412513	0.0103684	0.691508
cg15710109	-0.0115087	0.0221919	0.605083	0.0238184	0.0120507	0.0505989	0.0112765	0.0182124	0.537088
cg15710130	0.00336021	0.00866129	0.698798	0.00782434	0.00470326	0.0990394	-0.00673661	0.00710812	0.345342
cg15710143	0.020788	0.0181061	0.25341	-0.0150617	0.00983199	0.128417	-0.0134395	0.0148593	0.367732
cg15710198	0.000409317	0.00537499	0.939436	0.000870562	0.00291873	0.766062	-0.00148457	0.00441113	0.737097
cg15710205	-0.00635979	0.00307913	0.0412306	0.00102707	0.00167203	0.540308	0.00656033	0.00252697	0.0107153
cg15710245	0.00439711	0.00493096	0.374482	0.00285283	0.00267761	0.289011	-0.00440988	0.00404672	0.278209
cg15710264	0.00193389	0.0024367	0.429108	-0.00215478	0.00132318	0.106282	-0.000161528	0.00199975	0.935768
cg15710370	-0.00178607	0.00885651	0.840549	0.000948758	0.00480927	0.843975	0.00192164	0.00726833	0.791977
cg15710437	0.00551102	0.00821101	0.503517	0.00493591	0.00445875	0.270702	-0.00497669	0.00673858	0.461762
cg15710462	-0.000828914	0.0146317	0.954925	-0.00268562	0.0079453	0.735997	0.00995911	0.0120079	0.408684
cg15710478	0.00703487	0.00595045	0.239659	-0.00374664	0.00323122	0.248758	-0.00351319	0.00488339	0.473411
cg15710545	0.0243261	0.0360514	0.501243	0.00312671	0.0195767	0.873398	0.000323054	0.0295865	0.991308
cg15710554	0.00683388	0.00795701	0.392291	-0.0115774	0.00432082	0.00850729	-0.0010462	0.00653013	0.873009
cg15710574	-0.00646841	0.00625879	0.303641	0.00104594	0.00339865	0.758853	0.00335972	0.00513644	0.514415
cg15710595	-0.0121724	0.0108356	0.263725	0.00222475	0.00588395	0.706081	0.00644834	0.0088925	0.469904
cg15710610	-0.00122584	0.0184401	0.947119	-0.0161048	0.0100133	0.110629	-0.00588429	0.0151333	0.698154
cg15710638	0.00202618	0.0026381	0.444105	-0.00090961	0.00143254	0.526772	0.000442372	0.00216502	0.838476
cg15710646	-0.0131368	0.00982828	0.184102	-0.00185019	0.00533696	0.729498	0.0143001	0.00806583	0.0790088
cg15710681	0.0101774	0.0194702	0.602222	-0.00785406	0.0105727	0.459149	-0.000309901	0.0159787	0.984561
cg15710695	0.000148566	0.00210722	0.943921	-0.00162245	0.00114426	0.159048	-2.35186e-05	0.00172934	0.989174
cg15710742	0.0216228	0.00969419	0.0277443	-0.0083959	0.00526415	0.113599	-0.0153276	0.0079558	0.0566108
cg15710856	0.00220221	0.0125509	0.861039	-0.00174921	0.00681541	0.797924	0.00694211	0.0103002	0.501741
cg15710961	0.0930701	0.0404331	0.0232278	-0.00398645	0.021956	0.856258	-0.0673139	0.0331825	0.0449149
cg15710971	-0.00492848	0.00563699	0.383854	0.0013651	0.003061	0.656499	0.00276089	0.00462614	0.551866
cg15710987	0.00936397	0.0161962	0.564338	-0.0199743	0.00879487	0.0250851	0.00453381	0.0132918	0.733681
cg15711011	-0.0423283	0.0157824	0.0084464	0.00984459	0.00857016	0.253169	0.0289248	0.0129522	0.0275601
cg15711016	-0.00470598	0.0049085	0.339792	-0.00197082	0.00266542	0.461236	0.00456595	0.00402829	0.25948
cg15711028	0.00720445	0.0124253	0.563221	0.00645757	0.0067472	0.340628	-0.00767325	0.0101971	0.453364
cg15711037	-0.00735244	0.0028794	0.0120354	-2.7994e-05	0.00156358	0.985748	0.00548899	0.00236306	0.0220276
cg15711079	0.0104874	0.0103627	0.313744	-0.00177407	0.00562717	0.753155	-0.00270595	0.00850443	0.75095
cg15711127	0.0180421	0.0116867	0.125505	-0.0084681	0.00634611	0.184836	-0.00990819	0.00959098	0.303836
cg15711208	-0.00194287	0.0143666	0.892673	-0.00166049	0.00780135	0.831841	0.00857529	0.0117903	0.468577
cg15711240	0.0142694	0.0131065	0.278655	0.0106476	0.00711712	0.137505	-0.0180722	0.0107562	0.0957629
cg15711246	-0.0171968	0.0127913	0.181583	0.0122913	0.00694597	0.0795708	0.00283975	0.0104976	0.787271
cg15711268	-0.00269448	0.00518032	0.604012	0.00426927	0.00281302	0.131964	0.00122589	0.00425136	0.77362
cg15711288	-0.00102818	0.00781187	0.895527	0.000444047	0.00424201	0.916822	-0.00050481	0.00641102	0.937382
cg15711404	0.00859271	0.0094558	0.365483	-0.00306983	0.0051347	0.551163	-0.00393212	0.00776016	0.613375
cg15711449	0.00443634	0.0219137	0.839942	0.0136411	0.0118996	0.254137	-0.00974605	0.0179841	0.588965
cg15711508	0.00855287	0.0173681	0.623385	0.000288106	0.00943123	0.975685	-0.0114472	0.0142536	0.423641
cg15711521	-0.011682	0.00836058	0.165145	0.000373711	0.00453997	0.934545	0.0107381	0.00686133	0.120452
cg15711561	0.00416431	0.0109904	0.705489	-0.000512876	0.005968	0.931672	0.00121773	0.00901954	0.89285
cg15711587	-0.000834433	0.0028045	0.76662	0.0011622	0.0015229	0.447009	0.000129973	0.00230159	0.955069
cg15711616	-0.00278021	0.0126551	0.826519	0.00410628	0.00687198	0.551375	0.00355448	0.0103857	0.732818
cg15711642	-0.0118071	0.0112731	0.297223	-0.00339174	0.00612151	0.580656	0.00261244	0.00925154	0.778184
cg15711720	-0.00917692	0.0153166	0.550307	-0.000189656	0.00831726	0.981849	0.00149892	0.01257	0.905298
cg15711727	0.0046217	0.0108743	0.671659	-0.00339929	0.00590498	0.566017	0.00158647	0.0089243	0.85923
cg15711744	-0.00857197	0.00630939	0.177051	0.00429107	0.00342613	0.213061	0.0030958	0.00517797	0.551149
cg15711769	0.00781876	0.0166927	0.64043	0.00359053	0.00906449	0.692791	-0.00671937	0.0136993	0.624764
cg15711772	0.00200258	0.00552781	0.717843	-0.00433658	0.00300171	0.151384	-0.00241662	0.00453654	0.595315
cg15711816	0.00520305	0.00945756	0.583334	0.0157043	0.00513565	0.00279905	-0.00822162	0.0077616	0.291798
cg15711902	-0.00193439	0.00370061	0.602219	-0.000483412	0.00200951	0.810342	8.88747e-05	0.003037	0.976707
cg15711973	0.0221655	0.0907162	0.807424	0.0149025	0.0492608	0.762826	-0.0114918	0.0744487	0.87761
cg15711976	0.00172408	0.00681801	0.80084	-0.00358875	0.00370232	0.33451	-0.0019641	0.00559538	0.726243
cg15711987	-0.0227818	0.0175587	0.197187	0.0145341	0.00953477	0.130296	0.0206068	0.0144101	0.155542
cg15712007	0.00106461	0.0116105	0.927108	-0.00127242	0.00630473	0.840431	-0.000881172	0.00952844	0.926486
cg15712048	-0.000702253	0.0061758	0.909675	-0.00163509	0.00335359	0.626828	0.000430576	0.00506834	0.932452
cg15712057	0.0433619	0.0203234	0.0350983	-0.00519022	0.011036	0.639074	-0.0238671	0.016679	0.155273
cg15712076	-0.0125508	0.0123013	0.309834	-0.00209104	0.00667987	0.754846	0.0158862	0.0100954	0.118449
cg15712177	0.00600427	0.0050954	0.241191	0.000791708	0.00276691	0.775313	-0.00698419	0.00418167	0.0977248
cg15712182	-0.0148271	0.0137665	0.283816	0.00960601	0.00747549	0.201491	0.0180018	0.0112978	0.113942
cg15712192	-0.00270667	0.00754961	0.720643	0.00414958	0.0040996	0.313667	-0.00135258	0.00619579	0.827594
cg15712226	-0.00547821	0.0134182	0.683872	0.0170967	0.00728638	0.0207466	-0.00403953	0.011012	0.714451
cg15712243	0.0123822	0.0104481	0.238525	-0.00296753	0.00567352	0.601993	-0.00833779	0.00857449	0.332988
cg15712267	3.40276e-05	0.0123942	0.997814	-0.00298941	0.0067303	0.657791	-0.000652294	0.0101716	0.948984
cg15712289	-0.000243661	0.0168518	0.98849	0.00876858	0.00915085	0.340051	-0.00820617	0.0138298	0.554154
cg15712304	-0.00648246	0.00924428	0.484634	0.00300759	0.00501984	0.550312	-0.00142464	0.00758656	0.851391
cg15712305	0.0175586	0.0141432	0.217065	-0.00985858	0.00768004	0.201958	-0.0151301	0.011607	0.195113
cg15712307	-0.00365285	0.0067603	0.590056	0.000474564	0.00367099	0.897377	0.00462952	0.00554802	0.405839
cg15712310	0.0061517	0.00715912	0.392054	0.000730411	0.00388755	0.851313	-0.00326311	0.00587532	0.579754
cg15712332	-0.0198783	0.00836953	0.0192763	0.00247521	0.00454483	0.587117	0.0111062	0.00686868	0.108756
cg15712336	-0.00608498	0.00618338	0.327233	0.0044174	0.00335771	0.191043	6.58142e-06	0.00507456	0.998968
cg15712341	0.000169428	0.00269035	0.9499	-0.00222791	0.00146092	0.130127	0.000740404	0.00220791	0.738006
cg15712398	-0.00552412	0.00797921	0.490198	-0.00193655	0.00433288	0.655795	0.0112949	0.00654835	0.0873625
cg15712413	-0.00451429	0.00454966	0.323265	0.00467412	0.00247056	0.0611303	0.00137832	0.0037338	0.712728
cg15712417	0.0165364	0.0296624	0.578327	0.000746754	0.0161073	0.963106	-0.0131449	0.0243432	0.590302
cg15712510	0.00196608	0.0136258	0.885535	-0.00950493	0.00739912	0.20163	0.00275738	0.0111824	0.805692
cg15712559	-0.000631495	0.00298809	0.833015	0.00232587	0.0016226	0.154573	-0.00103597	0.00245226	0.673518
cg15712651	-0.00847115	0.00772041	0.274932	0.0024295	0.00419234	0.56343	0.00291122	0.00633596	0.646799
cg15712715	0.018497	0.0212642	0.386267	-0.0145117	0.0115469	0.211503	-0.0153142	0.017451	0.382099
cg15712730	0.0148116	0.0174566	0.398012	-0.0126043	0.00947931	0.18638	0.00350634	0.0143262	0.807106
cg15712756	-0.00699129	0.010653	0.513017	0.0121087	0.00578478	0.0386304	-0.00263104	0.00874263	0.764026
cg15712777	-0.00343247	0.0214343	0.873065	0.00536513	0.0116393	0.645744	-0.00490402	0.0175906	0.780933
cg15712812	0.0110402	0.0085159	0.197545	0.00535167	0.00462431	0.249661	-0.0120614	0.0069888	0.0871881
cg15712869	-0.000463607	0.00770241	0.952114	0.00326	0.00418257	0.437402	0.0015789	0.00632119	0.803224
cg15712918	0.00563026	0.00908366	0.536656	-0.00164369	0.00493262	0.739595	-0.00225297	0.00745474	0.763056
cg15712950	-0.0199742	0.00910618	0.0303774	0.00171287	0.00494485	0.729708	0.0168542	0.00747323	0.026095
cg15712966	0.00132559	0.00714406	0.853139	-0.00129839	0.00387937	0.738497	-0.00319232	0.00586296	0.587207
cg15712990	-0.0013202	0.0181583	0.942173	0.0100196	0.00986035	0.311788	-0.010227	0.0149021	0.49398
cg15713029	-0.00726724	0.0207905	0.727348	-0.00503696	0.0112897	0.656362	0.00269485	0.0170623	0.874792
cg15713058	0.0241328	0.0216921	0.268343	-0.0149399	0.0117793	0.207361	-0.00681891	0.0178022	0.702432
cg15713067	-0.0165715	0.0127499	0.19641	-0.0010261	0.00692347	0.882451	0.00206314	0.0104636	0.844055
cg15713086	-5.65411e-05	0.00483562	0.990692	-0.00242911	0.00262584	0.356951	0.000615764	0.00396848	0.876977
cg15713103	-0.00297861	0.0176884	0.866583	0.00195298	0.00960517	0.839256	-0.0019255	0.0145165	0.894718
cg15713106	-0.00598059	0.00910059	0.512447	-0.00118961	0.00494181	0.810218	0.00331053	0.00746864	0.65845
cg15713169	0.0190236	0.0133302	0.156383	-0.00240049	0.00723858	0.740804	-0.0154075	0.0109398	0.161835
cg15713177	0.00560299	0.0180609	0.756974	0.0259049	0.00980743	0.00945978	-0.0135137	0.0148221	0.363906
cg15713182	-0.00545584	0.0137662	0.692635	0.0127662	0.00747532	0.0904972	0.00666969	0.0112976	0.556157
cg15713224	0.026917	0.012696	0.0362439	-0.00665822	0.00689418	0.336276	-0.0126438	0.0104193	0.227537
cg15713248	0.00218475	0.0117158	0.852413	-0.00980383	0.00636192	0.126185	0.0087917	0.00961488	0.362515
cg15713282	-0.00353655	0.0118407	0.765749	-0.00141671	0.00642972	0.826016	0.00250424	0.00971734	0.797113
cg15713362	0.00253833	0.00220266	0.251658	-0.00129688	0.00119609	0.280618	-0.00169631	0.00180767	0.350095
cg15713389	0.00972274	0.0137976	0.482505	-0.0112694	0.00749238	0.135416	6.25274e-05	0.0113233	0.995604
cg15713391	0.0161077	0.0147834	0.278279	0.00686436	0.00802768	0.394362	-5.23537e-05	0.0121324	0.996565
cg15713498	0.000195587	0.015249	0.98979	0.00199577	0.00828052	0.809988	-0.0050228	0.0125145	0.688935
cg15713505	-0.000223304	0.011181	0.984102	0.00841141	0.0060715	0.168736	0.00239599	0.00917596	0.794492
cg15713512	0.0122302	0.0207405	0.556616	-0.0203927	0.0112626	0.0729224	-0.0141543	0.0170213	0.407455
cg15713546	0.00115627	0.00659916	0.861233	0.000784877	0.00358348	0.827036	-0.00403223	0.00541578	0.458141
cg15713581	-0.00341901	0.00726094	0.638661	-0.00389508	0.00394284	0.325377	0.00316116	0.00595888	0.596838
cg15713593	-0.00078208	0.0022752	0.731698	0.00175521	0.00123548	0.158243	0.00114469	0.00186721	0.541109
cg15713619	0.0191887	0.020773	0.357648	-0.00883343	0.0112802	0.435254	-0.0189516	0.0170479	0.268705
cg15713625	0.0116173	0.0138189	0.402348	-0.00631619	0.00750395	0.401774	-0.00157829	0.0113408	0.889572
cg15713630	-0.00426258	0.00269208	0.116206	0.0033033	0.00146185	0.0258118	0.00157523	0.00220932	0.477362
cg15713661	-0.0130461	0.00544295	0.0182211	-0.00104901	0.00295563	0.72333	0.00519846	0.0044669	0.247034
cg15713662	0.00967286	0.0253205	0.703185	-0.0118971	0.0137496	0.388772	-0.00869328	0.0207799	0.676507
cg15713707	0.00661977	0.00354082	0.0642043	-0.00243017	0.00192274	0.208934	-0.00333272	0.00290587	0.253914
cg15713719	-0.00301324	0.014512	0.835896	0.00786739	0.00788033	0.320297	0.00878061	0.0119097	0.46253
cg15713729	-0.00524429	0.00585881	0.372681	-5.16675e-05	0.00318145	0.987072	-0.00205413	0.00480818	0.670058
cg15713734	0.0107374	0.00933663	0.252627	0.00144813	0.00506998	0.7757	-0.00699986	0.00766235	0.362957
cg15713735	0.00657102	0.0119333	0.582993	0.00281794	0.00648004	0.664512	-0.00354224	0.00979339	0.718272
cg15713739	0.0180501	0.0187575	0.338017	-0.0193963	0.0101857	0.0594875	-0.024223	0.0153938	0.118463
cg15713801	0.00164035	0.00408393	0.688713	-5.40832e-05	0.00221766	0.980588	0.00020383	0.00335159	0.951616
cg15713809	-0.00705954	0.00766442	0.359024	-0.00221935	0.00416194	0.594937	0.0113496	0.00629001	0.0739068
cg15713823	-0.011276	0.0120114	0.349903	0.00158344	0.00652246	0.808638	0.0105372	0.0098575	0.287431
cg15713898	-0.0061007	0.00898206	0.498432	0.00711426	0.00487745	0.147524	0.00544407	0.00737136	0.461758
cg15713910	-0.0048505	0.0189811	0.79878	0.0176593	0.0103071	0.0894727	-0.0160371	0.0155773	0.305496
cg15713912	0.014339	0.0212514	0.501261	-0.00914266	0.01154	0.429914	-0.0249058	0.0174405	0.156113
cg15713972	-0.000883549	0.0228398	0.969212	-0.00289752	0.0124025	0.815711	0.00522258	0.0187441	0.781055
cg15714021	-0.000708128	0.00844713	0.933343	-0.00320407	0.00458697	0.486329	-0.00164053	0.00693236	0.81337
cg15714041	-0.00556258	0.00268408	0.0405622	0.00285101	0.00145751	0.0529907	0.0050616	0.00220276	0.0234617
cg15714074	0.00632477	0.016782	0.70699	-0.00276847	0.00911297	0.761858	-0.00249943	0.0137726	0.856326
cg15714103	-0.000629023	0.00484089	0.896852	0.000505736	0.0026287	0.847791	-0.000186507	0.0039728	0.962641
cg15714196	0.00254893	0.00550502	0.644266	-0.000807086	0.00298934	0.787675	-0.00539643	0.00451784	0.234863
cg15714221	-0.0142753	0.00789621	0.0733601	0.00584486	0.00428781	0.175624	0.00930028	0.00648024	0.154074
cg15714223	0.0134548	0.0100729	0.184393	-0.00605274	0.00546981	0.270893	-0.00970927	0.00826661	0.242725
cg15714227	0.00388697	0.00961864	0.686918	-0.00493222	0.00522312	0.347083	-0.00264332	0.00789379	0.738368
cg15714314	0.00736537	0.0103721	0.479136	-0.00396903	0.00563226	0.482488	-0.0123171	0.00851212	0.15074
cg15714321	0.00254671	0.00655256	0.69828	-0.00328466	0.00355818	0.35796	-0.00346262	0.00537753	0.520978
cg15714328	-0.00667371	0.00857317	0.43798	0.00867921	0.00465541	0.0649418	0.00521121	0.0070358	0.460472
cg15714329	-0.00140978	0.00520155	0.786876	-0.000708086	0.00282455	0.802521	-0.00159762	0.00426879	0.708934
cg15714343	0.00347845	0.00773407	0.653771	-0.00143063	0.00419976	0.73402	-0.00296406	0.00634717	0.641431
cg15714452	-0.00344752	0.00314351	0.275163	0.000710735	0.00170699	0.677953	0.00162896	0.0025798	0.52907
cg15714457	0.00298591	0.00846439	0.724942	-0.00870009	0.00459634	0.061009	0.000995391	0.00694653	0.886321
cg15714470	0.00476672	0.0127664	0.709585	-0.0085162	0.00693245	0.221898	0.00454803	0.0104771	0.665073
cg15714546	0.0110912	0.0241836	0.64741	-0.0236953	0.0131322	0.0739111	0.000200407	0.019847	0.991962
cg15714599	0.000152052	0.00283412	0.957311	-0.000482757	0.00153899	0.754354	0.0006859	0.0023259	0.768628
cg15714607	0.000938553	0.00255867	0.714464	-0.000409394	0.00138941	0.768815	0.000188795	0.00209984	0.928523
cg15714611	-0.0247267	0.012261	0.0461636	0.00883584	0.00665799	0.187223	0.0257976	0.0100623	0.0117034
cg15714682	-0.0225785	0.0208	0.280072	0.0112487	0.0112948	0.321477	0.00176826	0.0170701	0.917685
cg15714692	0.00411065	0.00898957	0.64838	0.00367768	0.00488152	0.452827	-0.00316811	0.00737753	0.668453
cg15714716	0.00980764	0.00482052	0.0443002	0.000831246	0.00261764	0.751424	-0.00809953	0.00395609	0.0430055
cg15714741	-0.016932	0.014346	0.240444	0.0047431	0.00779017	0.543875	0.0169588	0.0117734	0.152586
cg15714776	-0.00285908	0.00517247	0.581557	-0.00199345	0.00280876	0.479376	-0.00114776	0.00424493	0.787372
cg15714846	0.00191247	0.017685	0.914081	0.0074347	0.00960333	0.440485	-0.00366028	0.0145137	0.801361
cg15714939	0.0095505	0.0190951	0.617966	-0.013976	0.0103691	0.180473	-0.00104854	0.0156709	0.946775
cg15715035	-0.00433293	0.0074885	0.564034	-0.00492843	0.00406641	0.228116	0.00132232	0.00614564	0.830038
cg15715045	-0.000211889	0.00735771	0.977078	-0.00125545	0.00399539	0.753946	-0.000418739	0.0060383	0.944839
cg15715049	-0.0197532	0.0117213	0.0947793	0.00386529	0.00636494	0.544918	0.017343	0.00961943	0.0741399
cg15715076	0.00505816	0.00603753	0.403967	-0.000656749	0.00327851	0.841601	-0.00114072	0.00495486	0.818347
cg15715094	-0.00403181	0.00252368	0.113002	0.00358275	0.00137041	0.010192	0.00240726	0.00207112	0.247632
cg15715112	-0.00965716	0.0126322	0.446213	0.00105235	0.00685954	0.878353	0.00911602	0.0103669	0.381136
cg15715121	-0.0174414	0.0108728	0.111553	0.00639248	0.00590417	0.281306	0.00854773	0.00892307	0.340196
cg15715256	-0.00187952	0.00394552	0.634756	0.000455904	0.0021425	0.831884	0.00123594	0.00323799	0.70342
cg15715301	0.0127499	0.00655724	0.0543997	-0.00200331	0.00356072	0.574841	-0.0110162	0.00538137	0.0430312
cg15715333	-0.0118513	0.0125154	0.345744	0.00414514	0.00679612	0.543167	-0.00220783	0.0102711	0.830199
cg15715337	0.0525289	0.0167953	0.00225572	-0.0130486	0.00912022	0.15534	-0.0484322	0.0137835	0.000642399
cg15715364	-0.00930551	0.00824874	0.261727	0.00307139	0.00447924	0.494348	0.0102301	0.00676954	0.133606
cg15715386	0.00491855	0.00919354	0.593729	0.00382239	0.00499229	0.445519	-0.00217452	0.00754493	0.773729
cg15715477	-0.019025	0.0278682	0.496246	0.00469587	0.015133	0.756915	0.0209382	0.0228708	0.361932
cg15715487	0.0133225	0.0120417	0.270983	0.000124149	0.00653891	0.984887	-0.0133309	0.00988237	0.180122
cg15715505	0.00523113	0.00726707	0.47315	0.00287024	0.00394617	0.468558	0.000332488	0.00596392	0.955642
cg15715507	-0.0106787	0.00925961	0.251307	-0.000613168	0.00502816	0.903164	0.011248	0.00759914	0.141686
cg15715537	0.023526	0.0104653	0.0265692	-0.00992658	0.00568286	0.0834704	-0.0217957	0.00858859	0.0125572
cg15715542	-0.000690651	0.00228162	0.762689	-0.00120015	0.00123897	0.334835	0.000294138	0.00187247	0.875465
cg15715619	0.0370388	0.0187773	0.0510581	-0.00916403	0.0101965	0.370751	-0.0304793	0.0154101	0.0504425
cg15715690	-0.0260518	0.0276058	0.347388	0.00631813	0.0149905	0.674231	0.00560471	0.0226555	0.805068
cg15715716	0.00696778	0.00551754	0.209316	-0.0025653	0.00299614	0.393747	-0.00808705	0.00452811	0.0768604
cg15715743	-0.0292164	0.0153402	0.0594483	0.0111861	0.00833004	0.182082	-0.00320302	0.0125893	0.799644
cg15715746	-0.00608193	0.00359093	0.0931534	0.00111189	0.00194995	0.569695	0.00495944	0.00294699	0.0952343
cg15715767	-0.00778032	0.00768537	0.31359	0.00110072	0.00417332	0.792464	0.0126924	0.0063072	0.0466242
cg15715844	0.00344253	0.00981157	0.726361	-0.00981443	0.00532789	0.0681559	-0.00701413	0.00805212	0.385602
cg15715852	-0.00241493	0.00828623	0.771264	0.00206565	0.00449959	0.647086	0.00192246	0.00680031	0.777937
cg15715853	0.00126182	0.00742017	0.865281	0.00105389	0.00402931	0.794154	0.00074442	0.00608956	0.902928
cg15715889	0.0077306	0.0160518	0.631044	-0.001627	0.00871644	0.852272	-0.00349005	0.0131733	0.791556
cg15715892	-0.0069598	0.0074746	0.353827	-0.000253134	0.00405886	0.950385	0.00175791	0.00613423	0.774978
cg15715903	-0.00767798	0.00727333	0.293448	0.00700397	0.00394957	0.0789382	0.00155545	0.00596905	0.794899
cg15715933	-0.00697411	0.00862054	0.420255	0.0033697	0.00468113	0.473146	0.0064105	0.00707467	0.366853
cg15715965	-0.00908015	0.00693448	0.19312	0.00284172	0.00376557	0.452067	0.00289505	0.00569097	0.611975
cg15715969	-0.00948327	0.00995358	0.342806	0.00674747	0.005405	0.214544	0.000439536	0.00816867	0.957186
cg15716042	-0.00933345	0.0100466	0.354915	0.00276992	0.00545552	0.61266	0.0042129	0.00824501	0.610401
cg15716057	-0.0156188	0.0105013	0.139789	0.00265682	0.0057024	0.642199	0.0121789	0.00861813	0.160429
cg15716129	0.00086883	0.00272795	0.750716	-0.00202571	0.00148133	0.174258	-0.00165529	0.00223876	0.461252
cg15716185	-0.00171402	0.00339221	0.614371	-0.000507007	0.00184204	0.783647	0.000905449	0.00278391	0.745614
cg15716204	-0.000578143	0.00814428	0.943537	-0.00173684	0.00442252	0.695281	-0.00128677	0.00668382	0.84769
cg15716210	-0.00191926	0.0213735	0.928612	-0.00709217	0.0116062	0.542417	0.00790788	0.0175407	0.653
cg15716241	0.0071221	0.0186376	0.703097	0.00655554	0.0101206	0.518501	-0.0154297	0.0152954	0.315295
cg15716249	0.0316635	0.0197287	0.111373	-0.000895501	0.0107131	0.933535	-0.0317985	0.0161909	0.0520555
cg15716277	-0.00110047	0.00429532	0.798273	0.00398419	0.00233245	0.0904273	-0.0051733	0.00352507	0.145073
cg15716304	-0.00291271	0.0100364	0.772199	0.00156043	0.00545	0.775174	0.00858699	0.00823667	0.299451
cg15716358	0.00825391	0.0158732	0.604115	-0.00317576	0.00861947	0.713253	-0.00595382	0.0130267	0.648539
cg15716365	-0.00350768	0.0106363	0.74219	0.0110564	0.00577573	0.0581814	-0.00116466	0.00872896	0.894101
cg15716373	-0.0106015	0.0159066	0.506495	0.00807015	0.0086376	0.352193	-0.00112047	0.0130542	0.931756
cg15716479	0.00223893	0.00871522	0.797737	-0.00548048	0.00473255	0.249356	-0.00204263	0.00715238	0.775731
cg15716494	0.00103315	0.0022854	0.652113	0.000150435	0.00124102	0.903739	0.000362526	0.00187557	0.84709
cg15716598	-0.0182143	0.0180718	0.315722	0.00580757	0.00981337	0.555198	0.0095969	0.0148311	0.518929
cg15716611	0.00949962	0.00843959	0.262784	5.2927e-05	0.00458288	0.990806	-0.00321644	0.00692618	0.643287
cg15716623	-0.0266191	0.0313811	0.39814	0.0309803	0.0170406	0.0717819	0.0262153	0.0257538	0.310949
cg15716637	0.0027926	0.0103231	0.787267	0.0155778	0.00560565	0.00641501	-0.00223439	0.00847192	0.792473
cg15716642	-0.021293	0.00979024	0.0317772	-0.00124875	0.0053163	0.81473	0.0191794	0.00803462	0.0186881
cg15716649	-0.00080404	0.00871995	0.926701	0.00197224	0.00473511	0.677846	0.00210624	0.00715626	0.769067
cg15716680	0.00587398	0.00619139	0.344836	-0.00226621	0.00336205	0.501691	-0.00445921	0.00508113	0.382073
cg15716687	-0.00432959	0.0194604	0.824351	-0.0175774	0.0105674	0.0990863	0.00877262	0.0159707	0.583916
cg15716705	-0.00801623	0.0118772	0.501139	0.00215244	0.00644957	0.739216	0.00382417	0.00974734	0.695574
cg15716707	-0.0018287	0.00321653	0.570832	0.000183575	0.00174664	0.916486	-0.000594867	0.00263973	0.822124
cg15716757	0.0230661	0.0104153	0.028846	-0.00288793	0.00565571	0.610638	-0.019127	0.00854756	0.0272548
cg15716804	-0.00910497	0.0075858	0.232615	-0.00604838	0.00411925	0.144871	0.00877077	0.00622549	0.161701
cg15716833	0.00493053	0.0080645	0.542204	0.00636381	0.00437919	0.149017	-0.0113281	0.00661834	0.0897853
cg15716876	0.0183002	0.016727	0.276323	-0.011363	0.00908313	0.213587	-0.0290259	0.0137275	0.0367367
cg15717066	-0.00183495	0.0022974	0.426181	0.00037611	0.00124754	0.763616	0.000664798	0.00188542	0.725064
cg15717071	-0.000398925	0.00377983	0.916139	0.00115473	0.00205253	0.574858	-0.00195684	0.00310202	0.529461
cg15717081	0.00245777	0.0110294	0.824074	-0.00112884	0.00598918	0.850848	-0.000286632	0.00905154	0.974795
cg15717165	0.0077861	0.00533359	0.147189	2.88698e-05	0.00289625	0.992065	-0.00897845	0.00437715	0.0426224
cg15717183	0.0016024	0.00541359	0.767791	0.00116424	0.00293969	0.692841	-0.000468516	0.00444281	0.916207
cg15717205	-0.00616754	0.0147849	0.677381	0.00506808	0.00802852	0.52918	-0.000528134	0.0121336	0.965361
cg15717212	0.0089402	0.0168049	0.595799	-0.00321765	0.00912541	0.72506	-0.0193995	0.0137914	0.162354
cg15717225	0.00116978	0.00735283	0.873888	-0.00232896	0.00399274	0.560887	-0.00119315	0.0060343	0.843622
cg15717258	-0.0123824	0.00783641	0.116954	-0.00260357	0.00425533	0.541908	0.0105447	0.00643116	0.103941
cg15717275	-0.00733798	0.00945252	0.439238	-0.00505674	0.00513291	0.326708	0.00875841	0.00775746	0.261341
cg15717277	-0.0112157	0.0125168	0.372184	0.00128001	0.0067969	0.850971	0.00269835	0.0102723	0.793286
cg15717330	-0.0474054	0.0372113	0.205366	0.0295264	0.0202065	0.146803	0.0451627	0.0305384	0.14203
cg15717375	-0.0175335	0.0130264	0.181069	0.01682	0.00707358	0.0191389	0.00956618	0.0106904	0.372828
cg15717377	-0.0158871	0.0211156	0.453425	0.00723784	0.0114662	0.529198	0.0185694	0.0173291	0.286256
cg15717415	0.00752486	0.0154332	0.62682	-0.0123089	0.00838053	0.144755	-0.0120771	0.0126656	0.34241
cg15717448	0.000530701	0.00966376	0.956305	0.000440288	0.00524763	0.933287	-0.00476391	0.00793082	0.549287
cg15717454	-0.00799697	0.0110035	0.468913	0.00482076	0.00597514	0.42152	0.0132128	0.00903032	0.146275
cg15717488	0.00868383	0.00851814	0.310226	-0.00132961	0.00462553	0.774308	-0.00706639	0.00699063	0.314313
cg15717558	0.00159111	0.00237863	0.504949	0.000525566	0.00129165	0.684875	-0.00315566	0.00195209	0.108838
cg15717598	-0.00916672	0.00775285	0.239609	0.00711088	0.00420996	0.0940406	0.0100343	0.00636259	0.11765
cg15717617	-0.0123533	0.0280378	0.660372	-0.00242082	0.0152251	0.873959	0.0332314	0.02301	0.151521
cg15717637	0.00144937	0.0110269	0.895668	-0.00307673	0.00598786	0.608403	-0.0072092	0.00904955	0.427378
cg15717656	0.0010331	0.0020327	0.612304	0.000945234	0.0011038	0.393669	-0.00102524	0.00166819	0.540099
cg15717676	-5.33529e-05	0.00598872	0.992908	0.00310779	0.003252	0.341342	-0.00442186	0.0049148	0.370244
cg15717686	-0.00324058	0.0186427	0.862322	-0.00192575	0.0101234	0.849481	-0.00623154	0.0152996	0.684579
cg15717687	0.000874507	0.00632486	0.890284	-0.00120884	0.00343453	0.725537	-0.000152205	0.00519066	0.97666
cg15717719	-0.00233274	0.00390178	0.551159	0.000254002	0.00211875	0.904795	0.00275706	0.0032021	0.391102
cg15717764	0.0228254	0.0203128	0.263588	-0.0143178	0.0110303	0.196987	-0.015639	0.0166702	0.350229
cg15717840	0.0157781	0.00861647	0.0697842	-0.00672141	0.00467892	0.15369	-0.0124177	0.00707133	0.0818605
cg15717853	-0.00493855	0.00808636	0.542641	-0.0020801	0.00439107	0.636644	-0.00376654	0.00663629	0.571485
cg15717858	0.00887821	0.0177849	0.618636	-0.00839522	0.00965757	0.386582	-0.0100637	0.0145956	0.491959
cg15717887	0.00946095	0.0128297	0.462434	-0.00835477	0.0069668	0.233017	-0.00500083	0.010529	0.63576
cg15717907	0.0096737	0.014989	0.520022	-0.0163304	0.00813936	0.0472722	-0.00618436	0.0123012	0.616148
cg15717917	-0.0102128	0.00945293	0.282334	0.00160682	0.00513314	0.754851	0.00554239	0.0077578	0.476475
cg15718035	-0.00170711	0.0206877	0.934385	-0.0075126	0.0112339	0.505058	-0.000319059	0.0169779	0.985041
cg15718058	0.00890007	0.0153843	0.564099	-0.0197728	0.00835401	0.0196878	-0.00567165	0.0126256	0.654157
cg15718066	-0.00579737	0.00302286	0.057724	0.000727732	0.00164148	0.658391	0.0032265	0.00248079	0.196117
cg15718102	-0.0275444	0.0247985	0.269107	0.00695838	0.0134661	0.60638	0.0197631	0.0203515	0.333635
cg15718106	-0.00206725	0.00809183	0.798834	-0.000527896	0.00439403	0.904592	0.0103512	0.00664078	0.121932
cg15718127	-0.00779478	0.00854004	0.363379	0.00226578	0.00463742	0.626107	0.0052854	0.00700861	0.452383
cg15718153	0.00615694	0.0119749	0.608176	-0.00505673	0.00650262	0.438448	-0.00236733	0.00982752	0.81009
cg15718162	0.00154686	0.00814617	0.849747	-0.00214677	0.00442354	0.628424	0.00162937	0.00668537	0.8079
cg15718222	0.0124957	0.0109963	0.25828	0.000702531	0.00597124	0.906557	-0.000161551	0.00902443	0.98575
cg15718287	0.0127339	0.011673	0.277707	-0.0099287	0.00633867	0.120134	-0.0080765	0.00957974	0.401012
cg15718325	-0.0230657	0.0205141	0.263299	0.00283573	0.0111396	0.799536	0.0156379	0.0168355	0.354992
cg15718357	-8.26556e-05	0.00725403	0.990929	-0.00373727	0.00393909	0.34482	0.000959831	0.00595321	0.872209
cg15718448	-0.0114124	0.00905823	0.210373	0.00239763	0.00491881	0.626916	0.0129449	0.00743387	0.0844207
cg15718494	0.0208475	0.0212169	0.327965	-0.0173588	0.0115212	0.13476	-0.0128509	0.0174122	0.462063
cg15718528	-0.00928324	0.0160018	0.563008	0.00232599	0.0086893	0.789444	-0.00203702	0.0131323	0.877014
cg15718555	-0.0134046	0.0261743	0.609588	0.0113432	0.0142132	0.426547	0.00876176	0.0214806	0.684146
cg15718572	0.0141902	0.0139093	0.309875	-8.67978e-05	0.00755305	0.990852	-0.0223833	0.011415	0.0524238
cg15718581	-0.0384897	0.0318892	0.230027	0.0049637	0.0173165	0.774923	0.0177203	0.0261707	0.49976
cg15718583	-0.0120124	0.0207713	0.564232	-0.00177666	0.0112792	0.875127	0.00726762	0.0170465	0.670692
cg15718594	0.00251458	0.0106815	0.814324	0.00323237	0.00580025	0.578468	0.000497634	0.00876602	0.954833
cg15718595	-0.0170215	0.0212038	0.423846	0.0107923	0.0115141	0.35065	0.0155178	0.0174014	0.374472
cg15718642	0.0135687	0.0100595	0.180156	-0.00851676	0.0054625	0.121838	-0.00102171	0.00825556	0.901731
cg15718663	0.00614279	0.025173	0.807667	0.011212	0.0136694	0.413863	0.00566183	0.0206589	0.78455
cg15718690	0.0111205	0.0064812	0.089012	-0.00302924	0.00351943	0.391264	-0.00621559	0.00531897	0.245103
cg15718811	0.0124363	0.017763	0.485326	-0.00554027	0.00964568	0.566884	-0.0154366	0.0145777	0.291954
cg15718827	-0.0113847	0.0132922	0.393586	-0.00938634	0.00721797	0.196177	0.0212042	0.0109086	0.054474
cg15718833	-0.00532336	0.00716479	0.459072	0.00818692	0.00389063	0.0376333	0.00210765	0.00587997	0.720697
cg15718838	-0.0102982	0.0128196	0.423524	0.00253055	0.00696131	0.716917	0.0144893	0.0105207	0.171244
cg15718932	-0.000749469	0.0120698	0.9506	0.00262985	0.00655415	0.689015	0.000295929	0.00990539	0.97622
cg15719025	0.00392119	0.00716072	0.585078	0.000944245	0.00388842	0.808586	-0.00485624	0.00587664	0.410387
cg15719043	0.00166078	0.013168	0.899866	0.0124826	0.00715053	0.0836565	-0.00528543	0.0108067	0.625753
cg15719052	-0.00268089	0.0144401	0.853056	0.00844541	0.00784125	0.283815	0.0147062	0.0118506	0.217259
cg15719142	0.00280967	0.00241715	0.247593	-0.00149886	0.00131256	0.255961	-0.00290303	0.0019837	0.146198
cg15719148	-0.00302701	0.00893941	0.735546	-0.000240377	0.00485429	0.960596	0.00230811	0.00733637	0.753652
cg15719156	0.0418787	0.0191881	0.0311962	-0.00719865	0.0104195	0.491096	-0.036062	0.0157472	0.0239253
cg15719199	-0.000686184	0.00211362	0.746063	0.000285263	0.00114774	0.804178	0.00180721	0.0017346	0.29976
cg15719266	0.00381876	0.00873009	0.662661	-0.00266807	0.00474062	0.57471	0.00165065	0.00716458	0.818216
cg15719294	-0.00345543	0.00686556	0.615761	0.00451394	0.00372814	0.228576	0.00552238	0.0056344	0.329179
cg15719296	-0.00324634	0.0081211	0.690122	-0.00233408	0.00440993	0.597679	0.000826186	0.0066648	0.901571
cg15719339	-0.00222272	0.00233494	0.343216	0.00188754	0.00126792	0.139431	0.000572292	0.00191623	0.765767
cg15719355	-0.000775429	0.00765768	0.919527	0.00711573	0.00415828	0.089859	-0.00838689	0.00628448	0.184783
cg15719376	-0.00484365	0.0195881	0.805157	0.00479522	0.0106368	0.65301	-0.00861006	0.0160755	0.593316
cg15719412	0.00532141	0.0111259	0.633394	0.00363045	0.00604162	0.549139	-0.0100931	0.0091308	0.271402
cg15719426	0.00335559	0.00726309	0.64499	-0.00215262	0.00394401	0.586313	-0.00139027	0.00596065	0.816007
cg15719572	0.000524367	0.00278592	0.851051	-0.00161435	0.00151281	0.288257	-0.000852801	0.00228634	0.709867
cg15719587	0.000284083	0.00691675	0.967313	0.00117808	0.00375594	0.754375	0.00503554	0.00567641	0.376961
cg15719599	-0.00331795	0.00717232	0.644561	0.000706739	0.00389472	0.85634	0.00490569	0.00588616	0.40641
cg15719635	0.00718087	0.0138097	0.604116	3.78417e-05	0.00749894	0.995983	-0.013071	0.0113333	0.251273
cg15719652	0.0150886	0.015846	0.343079	-0.00882684	0.00860469	0.307228	-0.0114774	0.0130044	0.379387
cg15719654	0.00631392	0.015408	0.682764	-0.00239863	0.00836689	0.774896	-0.00290361	0.012645	0.81881
cg15719789	-0.00133209	0.00833124	0.87326	-0.00216309	0.00452404	0.633505	0.00393236	0.00683725	0.566373
cg15719903	0.000839195	0.0124478	0.946372	0.000393999	0.00675943	0.953624	0.0108318	0.0102156	0.291325
cg15719918	-0.000104289	0.014013	0.994075	0.00710746	0.00760937	0.352329	-0.00376902	0.0115002	0.743734
cg15720017	-0.0125259	0.01172	0.287515	-0.00260248	0.00636418	0.683388	0.0157252	0.00961829	0.104924
cg15720019	-0.00335658	0.00201106	0.0979491	0.00195693	0.00109205	0.0758857	0.00132206	0.00165043	0.424836
cg15720043	-0.00498904	0.00839625	0.553599	0.00159026	0.00455934	0.727912	0.00146759	0.0068906	0.831733
cg15720064	0.020523	0.0135504	0.132749	-0.00387927	0.00735813	0.59911	-0.0140935	0.0111205	0.207706
cg15720085	0.00758822	0.00723583	0.296614	-0.00223136	0.00392921	0.571267	-0.00489773	0.00593827	0.411285
cg15720089	-0.0265483	0.0151141	0.0817812	-0.00265668	0.00820727	0.746781	0.0289026	0.0124038	0.021623
cg15720112	-0.00401058	0.0104555	0.702025	0.00397674	0.00567753	0.485134	-0.00677312	0.00858055	0.431601
cg15720127	-0.00510595	0.00203642	0.0136261	0.0017662	0.00110582	0.113094	0.00346345	0.00167124	0.0405677
cg15720156	0.00601794	0.0181538	0.7409	0.000221847	0.00985791	0.982086	0.00398501	0.0148984	0.789602
cg15720191	-0.000182878	0.0110143	0.986783	-0.00146007	0.00598099	0.807594	-0.00509496	0.00903916	0.574137
cg15720223	0.00201956	0.00784171	0.797243	0.00609853	0.00425821	0.154928	-0.00400913	0.00643551	0.534594
cg15720267	-0.0159869	0.0102605	0.122083	-0.0113217	0.00557168	0.0445632	0.00989417	0.00842057	0.242532
cg15720304	-0.0225522	0.0164037	0.17198	0.0170183	0.00890754	0.058666	0.0223696	0.0134621	0.0994258
cg15720362	-0.00480236	0.0104782	0.647628	0.00595169	0.0056899	0.29785	0.00493355	0.00859924	0.567329
cg15720491	-0.00106123	0.0151311	0.944213	0.00377046	0.00821653	0.647221	2.39031e-05	0.0124178	0.998468
cg15720498	-0.00383045	0.0104163	0.713776	0.00270599	0.00565627	0.633311	0.00085741	0.00854841	0.920288
cg15720500	-0.0138652	0.0117877	0.242038	0.00529218	0.00640097	0.410153	0.00801244	0.00967389	0.40932
cg15720516	-0.000866296	0.00610971	0.887505	-0.00343593	0.0033177	0.302643	-0.000104091	0.00501409	0.983475
cg15720535	-0.00860757	0.0232383	0.711794	0.00851068	0.0126189	0.501447	0.00179713	0.0190712	0.925096
cg15720538	-0.0328566	0.0234255	0.163552	0.0177228	0.0127205	0.166354	0.029103	0.0192248	0.132937
cg15720543	0.0112483	0.0124251	0.36729	-0.00192382	0.00674708	0.776077	-0.00235923	0.010197	0.81746
cg15720617	-0.00991927	0.0221137	0.654634	0.0112748	0.0120082	0.349829	0.00863653	0.0181482	0.635098
cg15720669	0.00635126	0.00339344	0.0639145	-0.000336521	0.00184271	0.85543	-0.00360828	0.00278491	0.197808
cg15720713	0.00678056	0.0151139	0.654581	-0.00551053	0.00820719	0.503356	-0.00477343	0.0124037	0.701099
cg15720737	0.00834937	0.0123379	0.5	-0.0109506	0.00669972	0.105017	0.000308104	0.0101254	0.97578
cg15720765	-2.74435e-05	0.00438949	0.995023	0.00280173	0.00238359	0.242362	-0.00111913	0.00360235	0.756642
cg15720797	0.0146826	0.0112387	0.19413	-0.00242315	0.00610283	0.692097	-0.0162997	0.0092233	0.0799637
cg15720821	-0.0129893	0.0141097	0.359278	0.00289509	0.00766186	0.706265	0.0090158	0.0115795	0.437887
cg15720832	-0.0588979	0.0196823	0.00341737	0.0109243	0.0106879	0.308968	0.0291607	0.0161528	0.0737618
cg15720900	-0.00112062	0.00786655	0.886982	-0.00289458	0.0042717	0.499437	-0.00253046	0.00645589	0.695845
cg15720926	0.00355984	0.0028863	0.220071	0.00106455	0.00156732	0.498427	-0.00470492	0.00236872	0.0494899
cg15720995	0.000723815	0.00379133	0.848946	0.00155889	0.00205877	0.450552	-0.00118569	0.00311146	0.703884
cg15721020	0.00749661	0.0120543	0.535292	0.00494371	0.00654573	0.451709	-0.00639711	0.00989267	0.519205
cg15721033	0.024053	0.0181231	0.187191	0.000665949	0.00984124	0.946172	-0.0127787	0.0148732	0.392111
cg15721044	-0.00723929	0.0171406	0.673596	-0.00484974	0.0093077	0.603382	0.00543029	0.0140669	0.700217
cg15721102	0.0315064	0.0201083	0.120026	-0.00955318	0.0109192	0.383537	-0.0198005	0.0165024	0.232774
cg15721134	-0.0122612	0.0250751	0.625831	-0.00360903	0.0136163	0.791465	0.023713	0.0205785	0.251688
cg15721142	0.0243247	0.0182859	0.186189	-0.00710651	0.00992963	0.475701	-0.0100217	0.0150068	0.505653
cg15721145	-0.00197794	0.0264507	0.940527	-0.00187278	0.0143633	0.896499	0.0116865	0.0217074	0.591414
cg15721164	-0.000967321	0.00406306	0.812264	1.34348e-05	0.00220633	0.995153	0.000460551	0.00333446	0.890399
cg15721211	-0.0119532	0.0102407	0.245642	0.00253994	0.0055609	0.648752	0.00981961	0.00840428	0.245169
cg15721243	-0.0233484	0.0288574	0.420206	0.00392565	0.0156702	0.802655	0.00719253	0.0236826	0.761926
cg15721258	-0.00550519	0.00678512	0.41891	0.000724447	0.00368446	0.844486	0.0087872	0.00556839	0.117425
cg15721282	-0.00538936	0.00663886	0.418665	0.0013538	0.00360504	0.70799	0.00266774	0.00544836	0.625363
cg15721293	0.0162001	0.0271434	0.551843	-0.0230581	0.0147394	0.1206	0.0128964	0.0222759	0.563812
cg15721359	0.00354142	0.0116524	0.761762	0.00382811	0.00632751	0.546429	-0.00483312	0.00956287	0.614286
cg15721424	0.000645292	0.0027914	0.817611	-0.000119142	0.00151579	0.937493	0.000517115	0.00229083	0.821828
cg15721436	0.0180474	0.0134871	0.183616	-0.00252702	0.00732376	0.73072	-0.010511	0.0110685	0.344384
cg15721439	0.00300483	0.00762597	0.694324	0.00167326	0.00414106	0.686948	0.00191858	0.00625845	0.759759
cg15721448	0.030284	0.0153865	0.0515588	-0.0125647	0.00835518	0.135493	-0.017689	0.0126273	0.164074
cg15721474	-0.00844874	0.00698427	0.228994	-0.00375387	0.0037926	0.324451	0.00785154	0.00573183	0.173534
cg15721475	-0.00639369	0.00667688	0.340371	-0.00286495	0.00362568	0.431121	0.00809504	0.00547956	0.142448
cg15721508	-0.00673569	0.00815072	0.410371	-0.000102804	0.00442601	0.981511	0.0133921	0.0066891	0.0477366
cg15721529	-8.39596e-05	0.0167767	0.996016	0.00530254	0.0091101	0.561723	-0.000707877	0.0137682	0.959089
cg15721541	-9.62094e-05	0.00815893	0.990613	0.00147022	0.00443047	0.74064	-0.000875972	0.00669585	0.896154
cg15721562	0.000506364	0.00879871	0.954212	-0.000114498	0.00477789	0.980925	0.00120307	0.0072209	0.867984
cg15721571	0.0190447	0.016326	0.245927	-0.00821961	0.00886538	0.355874	-0.00563993	0.0133984	0.67462
cg15721584	0.00953973	0.00869533	0.27499	-0.00145754	0.00472175	0.758144	-0.00698187	0.00713605	0.330027
cg15721615	-0.013114	0.00795575	0.10213	0.00795857	0.00432014	0.0681389	0.00890443	0.00652909	0.175412
cg15721666	-0.00680587	0.00939468	0.470334	0.00643083	0.00510151	0.21013	0.00280075	0.00770999	0.717106
cg15721706	-0.0134061	0.020006	0.504196	-0.00673166	0.0108637	0.53677	0.0192598	0.0164184	0.243305
cg15721728	-0.00774764	0.00846358	0.361979	0.0012498	0.0045959	0.78618	0.00953877	0.00694586	0.172451
cg15721757	-0.00340381	0.007198	0.637233	-0.00653175	0.00390866	0.0975454	0.00941667	0.00590723	0.113785
cg15721764	0.0478037	0.0178249	0.00845009	-0.0181751	0.0096793	0.0630668	-0.03237	0.0146285	0.0289764
cg15721795	0.00307082	0.012835	0.811354	0.00771629	0.00696968	0.270656	-0.0078446	0.0105334	0.458019
cg15721802	0.0294273	0.022605	0.195703	-0.0127255	0.012275	0.30215	-0.00125344	0.0185514	0.946254
cg15721803	-0.0131324	0.0152179	0.390039	0.0104028	0.00826367	0.210747	0.00530729	0.012489	0.671698
cg15721852	0.102226	0.0305203	0.00110982	-0.0266426	0.0165731	0.110795	-0.0562982	0.0250473	0.0265913
cg15721897	0.010512	0.0187346	0.575869	-0.000948547	0.0101733	0.925883	-0.0087275	0.0153751	0.571436
cg15721952	0.00826866	0.00759462	0.278642	0.00156881	0.00412404	0.704378	-0.00216541	0.00623272	0.728935
cg15721981	-0.00792715	0.00834402	0.344175	-0.00486546	0.00453098	0.285253	0.00170825	0.00684774	0.803468
cg15722151	0.00242111	0.00263186	0.359626	0.000153958	0.00142915	0.914409	-0.00133433	0.0021599	0.538003
cg15722243	-0.00705045	0.0186132	0.705575	0.00556777	0.0101073	0.582844	-0.00802794	0.0152754	0.600261
cg15722265	0.00187325	0.0105213	0.859016	-0.00360695	0.00571331	0.529139	-0.0118475	0.00863461	0.172827
cg15722293	0.0027295	0.0106213	0.797673	0.00628258	0.00576761	0.278409	-0.017546	0.00871669	0.0465661
cg15722319	-0.00374904	0.00780949	0.632136	-0.00230926	0.00424072	0.58717	0.00604065	0.00640907	0.347993
cg15722366	0.00252949	0.00484165	0.602412	0.0022877	0.00262912	0.386119	-0.00241095	0.00397343	0.545255
cg15722372	0.00226381	0.00266637	0.397714	0.0016746	0.0014479	0.249951	-0.00155811	0.00218823	0.477945
cg15722376	0.0113105	0.00695154	0.106588	-3.94745e-05	0.00377483	0.991675	-0.00772317	0.00570496	0.178587
cg15722377	0.0141097	0.0119465	0.240122	-0.00476432	0.00648721	0.464257	-0.0120031	0.00980423	0.223461
cg15722389	0.00281032	0.00318069	0.378862	-0.000947512	0.00172718	0.584399	-0.00290053	0.00261032	0.268914
cg15722395	0.00261247	0.0135144	0.847072	-0.00138868	0.00733858	0.850261	-0.000596542	0.0110909	0.957203
cg15722404	-0.000590712	0.00726525	0.935346	0.00262101	0.00394518	0.507852	0.00211306	0.00596242	0.723721
cg15722418	-0.00331655	0.0197407	0.866887	0.00941737	0.0107196	0.381578	0.000393366	0.0162007	0.980673
cg15722438	0.00361538	0.00697112	0.605066	0.00412747	0.00378546	0.277943	-0.00101035	0.00572103	0.860145
cg15722484	0.0130303	0.00899419	0.150254	-0.00344359	0.00488403	0.482257	-0.00617636	0.00738132	0.404544
cg15722526	-0.00693289	0.00910119	0.447836	-0.00172201	0.00494214	0.728179	-0.000739056	0.00746913	0.92136
cg15722533	0.0125309	0.00962706	0.195762	-0.0127184	0.00522769	0.0165907	-0.00222154	0.0079007	0.779099
cg15722603	0.000828748	0.00698485	0.90577	-0.00603786	0.00379292	0.114282	0.000914964	0.0057323	0.873477
cg15722606	-0.00427719	0.00501671	0.395739	0.00457094	0.00272418	0.0962024	-0.000361095	0.00411709	0.930269
cg15722631	-0.00862089	0.0134661	0.523378	-0.00602113	0.00731235	0.412051	0.00795869	0.0110513	0.472954
cg15722634	0.00169161	0.0116331	0.884651	-0.000547381	0.00631703	0.931106	-0.00132545	0.00954702	0.889835
cg15722679	-0.00542629	0.00856341	0.527618	0.00313547	0.00465011	0.501549	0.00442461	0.00702779	0.53027
cg15722720	0.00204076	0.00739696	0.783149	0.0023004	0.0040167	0.568011	-0.000766088	0.00607051	0.899805
cg15722731	0.00209207	0.00295245	0.480078	-0.00214102	0.00160324	0.184492	6.46609e-05	0.002423	0.978758
cg15722905	-0.0051462	0.00819289	0.531221	3.90729e-05	0.00444891	0.993009	0.00318779	0.00672371	0.63636
cg15722952	0.0130129	0.0150043	0.387678	-0.00561597	0.00814764	0.492101	-0.0147602	0.0123137	0.233228
cg15722977	-0.00297179	0.00849857	0.727247	0.00489252	0.0046149	0.291396	-0.00592196	0.00697458	0.397682
cg15722991	-0.0157793	0.0120885	0.194508	0.00203022	0.00656429	0.757691	0.00412202	0.00992072	0.678588
cg15723028	0.0219346	0.0235983	0.354665	-0.0121601	0.0128144	0.344732	-0.0150954	0.0193666	0.437385
cg15723195	-0.00344715	0.0114123	0.763179	-0.00054603	0.00619709	0.929949	-0.0025164	0.00936577	0.788679
cg15723222	0.00665996	0.0195268	0.733703	-0.0069472	0.0106034	0.513718	-0.0129836	0.0160252	0.419573
cg15723246	-0.00064806	0.00774496	0.933467	-0.00176447	0.00420568	0.675636	-0.000984267	0.00635611	0.87722
cg15723250	0.0123399	0.0161251	0.445756	-0.0151285	0.00875628	0.0868419	0.0010602	0.0132335	0.936291
cg15723278	-0.0327571	0.0138957	0.0201732	0.00871045	0.00754564	0.250851	0.0206083	0.0114038	0.073474
cg15723289	-0.00528899	0.00810153	0.515222	-0.00342674	0.0043993	0.437694	0.0069787	0.00664874	0.29619
cg15723303	-0.00240918	0.00320302	0.453562	-0.0004849	0.00173931	0.78093	0.00184768	0.00262864	0.483602
cg15723334	-0.00204098	0.0035361	0.564995	0.0028073	0.00192018	0.146593	-0.000286317	0.00290199	0.921586
cg15723346	0.00266959	0.00832167	0.74897	-0.00878847	0.00451884	0.0543457	-0.00293038	0.0068294	0.668702
cg15723451	0.0117539	0.0122163	0.338088	-0.00495837	0.00663372	0.456387	-0.00155353	0.0100256	0.87714
cg15723468	0.0297716	0.0221944	0.182553	-0.0176457	0.012052	0.146012	-0.0235521	0.0182144	0.198705
cg15723471	-0.00798774	0.0071197	0.264339	0.000842594	0.00386615	0.827879	0.0114345	0.00584297	0.0528856
cg15723531	0.00472984	0.0123425	0.702298	0.00593233	0.00670221	0.378017	-0.00976992	0.0101292	0.336894
cg15723536	-0.000125435	0.0049005	0.979626	-0.0013893	0.00266108	0.602662	0.00308795	0.00402173	0.444241
cg15723599	0.00974308	0.0142796	0.496478	-0.00387131	0.00775412	0.618594	-0.00626517	0.0117189	0.593991
cg15723641	-0.000753873	0.00205442	0.71436	-0.000749926	0.00111559	0.502852	-0.000345505	0.00168602	0.83801
cg15723690	-0.00334184	0.0271241	0.902169	-0.00239803	0.014729	0.870967	0.0142151	0.0222601	0.524418
cg15723709	-0.0045472	0.00368989	0.22045	-0.00157775	0.00200369	0.432726	0.00296844	0.0030282	0.329106
cg15723716	-0.0208309	0.036457	0.568905	-0.00695156	0.0197969	0.726152	0.021415	0.0299194	0.475658
cg15723723	0.0112152	0.00874433	0.20234	-0.0036688	0.00474835	0.441389	-0.00499353	0.00717626	0.487997
cg15723784	0.0287	0.019917	0.152432	-0.0175677	0.0108154	0.107168	-0.0262309	0.0163454	0.111409
cg15723802	-0.00056687	0.0128101	0.964784	-0.0017308	0.00695613	0.803966	-0.00614629	0.0105129	0.559985
cg15723805	-0.0149325	0.0101469	0.143974	0.00814308	0.00550998	0.142298	0.0130345	0.00832732	0.120393
cg15723872	0.0572335	0.0184829	0.00248429	-0.00707584	0.0100366	0.482299	-0.0561388	0.0151685	0.000337216
cg15723874	0.00926377	0.0136138	0.497639	-0.00415058	0.0073926	0.575632	-0.000892635	0.0111726	0.936466
cg15723937	0.00169273	0.0210255	0.935979	0.000342009	0.0114173	0.976157	-0.00375095	0.0172551	0.828313
cg15723941	0.00209154	0.00506547	0.680483	0.00293793	0.00275066	0.287822	-0.00168185	0.00415711	0.686578
cg15723951	-0.0236002	0.0154267	0.128929	0.00937974	0.008377	0.26528	0.0100665	0.0126603	0.428255
cg15723956	-0.00104424	0.00706746	0.882808	-0.00214432	0.00383778	0.577475	6.77863e-05	0.0058001	0.990696
cg15723976	0.0160016	0.00842549	0.0601591	-0.0123017	0.00457522	0.0082875	-0.00831166	0.0069146	0.231928
cg15723989	0.000921318	0.00312789	0.768893	0.00152205	0.00169851	0.372151	-0.000866685	0.00256698	0.736287
cg15724073	0.00182261	0.00911109	0.841816	-0.00829739	0.00494751	0.0963657	0.00810835	0.00747726	0.280558
cg15724113	0.0033967	0.00312913	0.28007	-0.00229365	0.00169918	0.179834	-0.00204743	0.002568	0.427004
cg15724116	0.0045834	0.00736046	0.534767	0.00183378	0.00399689	0.647282	-0.000773928	0.00604056	0.898286
cg15724159	0.024212	0.0167333	0.150758	-0.00796294	0.00908653	0.382752	-0.00928854	0.0137326	0.500216
cg15724184	-4.23612e-05	0.00333008	0.989874	0.00359844	0.0018083	0.0490772	-0.00120719	0.00273292	0.659557
cg15724188	0.0152081	0.0124068	0.222896	-0.00386737	0.00673716	0.567116	-0.0125888	0.010182	0.21895
cg15724229	0.00631255	0.0152387	0.679502	-0.00424207	0.00827495	0.609231	-0.00673576	0.0125061	0.591252
cg15724252	-0.00164043	0.00286822	0.568535	-0.000672234	0.0015575	0.66687	0.00131239	0.00235388	0.578289
cg15724256	-0.016676	0.0173203	0.33776	0.000235069	0.00940528	0.980106	0.00671565	0.0142144	0.637538
cg15724258	0.0140892	0.00829546	0.0922552	-0.00729617	0.00450461	0.108157	-0.0113575	0.00680789	0.0981043
cg15724296	0.00271689	0.00286178	0.344513	-0.00263873	0.001554	0.0923311	-0.000405352	0.00234859	0.863288
cg15724328	0.00447155	0.0214937	0.835582	0.00360409	0.0116715	0.758063	-0.00249654	0.0176394	0.887708
cg15724359	0.00545664	0.00891459	0.541734	-0.00266885	0.00484081	0.58253	-0.00572069	0.007316	0.435928
cg15724417	-0.00921719	0.00769652	0.233655	0.00314108	0.00417937	0.453916	0.00707316	0.00631635	0.265231
cg15724534	0.0035935	0.0118647	0.762558	0.00550894	0.00644277	0.394378	-0.0100843	0.00973707	0.302633
cg15724594	0.0107811	0.00614314	0.0820455	-0.00710437	0.00333585	0.035426	-0.00355511	0.00504153	0.482198
cg15724597	0.0032373	0.0192346	0.866651	0.00490911	0.0104448	0.639281	0.00693164	0.0157854	0.661438
cg15724607	-0.00431405	0.00657482	0.513099	0.000559003	0.00357026	0.875869	0.00817156	0.0053958	0.132785
cg15724690	-0.00962363	0.0116777	0.411663	0.0046023	0.00634122	0.469518	0.0112019	0.00958359	0.244988
cg15724704	0.000420767	0.00766377	0.956315	0.00218532	0.00416159	0.600559	0.000292666	0.00628948	0.96297
cg15724729	-0.00032011	0.027609	0.99077	0.00287549	0.0149923	0.848254	0.0017266	0.0226581	0.939396
cg15724772	-0.00234765	0.00903062	0.795376	0.00206201	0.00490381	0.674947	0.00196635	0.00741121	0.791258
cg15724773	-0.00279338	0.00551723	0.613659	0.00621984	0.00299597	0.0402181	-0.00156013	0.00452786	0.731081
cg15724820	-0.00224338	0.00669018	0.73802	0.00317459	0.00363291	0.384108	0.0023179	0.00549047	0.673726
cg15724876	-0.00314012	0.0083562	0.707802	-0.00349565	0.00453759	0.442728	0.00197658	0.00685774	0.773716
cg15724923	0.000439737	0.00770854	0.954612	-0.00295796	0.0041859	0.481278	0.00103973	0.00632622	0.869756
cg15724941	0.00186369	0.00654915	0.776509	-0.00259108	0.00355633	0.467805	0.000888956	0.00537474	0.868936
cg15724945	-0.0124572	0.0129271	0.337335	0.00192033	0.0070197	0.784934	0.00992478	0.010609	0.351576
cg15724965	0.000390495	0.00362232	0.914349	-3.08961e-05	0.001967	0.987496	-0.00105857	0.00297276	0.722454
cg15724985	-0.00418569	0.00785882	0.595377	0.00146473	0.0042675	0.732081	0.00610476	0.00644955	0.345948
cg15725046	0.00190557	0.0109203	0.861795	-0.00241732	0.00592994	0.684325	-0.00289854	0.00896202	0.746987
cg15725050	-0.00396977	0.0191707	0.836335	-0.00607632	0.0104101	0.560621	0.0249367	0.015733	0.115838
cg15725078	0.00410262	0.00784179	0.601905	-0.00130725	0.00425826	0.75943	9.66574e-05	0.00643558	0.988044
cg15725086	-0.0430521	0.0252367	0.0908434	0.023019	0.0137041	0.0958508	0.0354667	0.0207112	0.089633
cg15725114	-0.00600676	0.0105744	0.57116	-0.00405358	0.0057421	0.481718	0.0112803	0.00867814	0.196368
cg15725182	-0.00548646	0.0266542	0.837298	0.014058	0.0144738	0.333545	-0.0174577	0.0218745	0.426542
cg15725194	-0.00287217	0.00974522	0.768759	0.00173051	0.00529186	0.744279	-0.00621081	0.00799768	0.439075
cg15725238	0.0183311	0.0229906	0.426979	0.0121094	0.0124844	0.334195	0.000919652	0.0188679	0.961214
cg15725251	0.00136991	0.00327392	0.676448	-0.00128054	0.00177781	0.472873	-0.00229145	0.00268683	0.395598
cg15725257	0.000695203	0.00702558	0.921356	0.00223697	0.00381504	0.558838	-0.0031151	0.00576573	0.590098
cg15725264	0.00498946	0.00873216	0.568902	-0.00208058	0.00474175	0.661682	-0.00382779	0.00716628	0.594323
cg15725372	-0.00394679	0.0081008	0.627079	0.00448862	0.00439891	0.30978	0.00188954	0.00664814	0.776775
cg15725459	-0.0042247	0.0082375	0.609076	-0.00215438	0.00447313	0.631028	0.00391984	0.00676032	0.563215
cg15725488	-0.000150982	0.00209374	0.942645	0.000788015	0.00113695	0.489709	0.000379266	0.00171828	0.825717
cg15725542	-0.0339927	0.0131139	0.0108338	-0.000115949	0.00712115	0.987039	0.0234486	0.0107623	0.0314825
cg15725557	-0.00376515	0.00240449	0.120249	0.0014609	0.00130569	0.265631	0.0019965	0.00197331	0.313878
cg15725584	0.00141168	0.00323328	0.66325	-0.00214062	0.00175574	0.225371	0.00124794	0.00265348	0.639068
cg15725616	0.00682522	0.00548716	0.216198	-0.000849211	0.00297964	0.776177	-0.0040951	0.00450319	0.365138
cg15725639	0.00837795	0.00786729	0.289249	-0.000712085	0.0042721	0.867926	-0.0110078	0.0064565	0.0910333
cg15725695	0.0170282	0.0166565	0.308874	0.00943875	0.00904482	0.29898	-0.0191807	0.0136696	0.163384
cg15725771	-0.00762054	0.00710697	0.285949	0.00145701	0.00385924	0.706501	0.0096944	0.00583253	0.0993345
cg15725788	-0.000726369	0.00631422	0.908626	-0.00189755	0.00342876	0.581097	-0.00166989	0.00518194	0.747874
cg15725808	0.000610649	0.0024929	0.806948	-0.000438622	0.0013537	0.74654	0.00113527	0.00204586	0.580083
cg15725869	0.00819188	0.00794649	0.304858	-0.00211479	0.00431511	0.625047	-0.0100628	0.0065215	0.125697
cg15725873	-0.00899887	0.0281737	0.750024	-0.0190501	0.0152989	0.215706	0.0320038	0.0231215	0.169111
cg15725881	-0.00218093	0.00873772	0.803363	-0.00233249	0.00474477	0.623988	0.00890618	0.00717084	0.216878
cg15725883	-0.00594246	0.0199077	0.765884	-0.00154403	0.0108103	0.886686	-0.00164004	0.0163378	0.920223
cg15725890	-0.0277026	0.0179649	0.125936	-0.000302676	0.00975533	0.975304	0.0225322	0.0147434	0.129311
cg15725891	0.015613	0.00752421	0.0403158	-0.00177524	0.0040858	0.664784	-0.0120749	0.00617494	0.0530645
cg15725939	0.0131878	0.00699	0.0618421	-0.00745209	0.00379572	0.0521369	-0.00584455	0.00573653	0.31052
cg15725989	-0.0137048	0.0131137	0.298281	0.00673977	0.00712103	0.345989	0.010637	0.0107621	0.325141
cg15726025	9.72965e-05	0.0146522	0.994714	-0.00384247	0.00795648	0.630101	0.00317469	0.0120248	0.792264
cg15726040	0.00826353	0.0152128	0.588093	0.00453997	0.00826085	0.583724	0.00580647	0.0124848	0.64279
cg15726045	0.00732813	0.0165107	0.658029	0.00473814	0.00896566	0.598233	-0.00933568	0.0135499	0.492285
cg15726055	-0.0111088	0.00886708	0.212929	0.00337968	0.00481501	0.484221	0.00931005	0.00727701	0.203456
cg15726110	0.000612908	0.0146646	0.966738	-0.0135553	0.00796321	0.0915356	0.000419638	0.0120349	0.972248
cg15726115	0.0148354	0.0170271	0.385496	0.00999224	0.00924605	0.282193	-0.00965901	0.0139737	0.490879
cg15726123	0.0185661	0.0294281	0.529416	0.0143289	0.0159801	0.371852	-0.0330146	0.024151	0.174409
cg15726154	-0.000316838	0.00842353	0.970064	0.000847405	0.00457415	0.853367	-0.00308624	0.00691299	0.656157
cg15726169	0.0284202	0.0164477	0.0868102	-0.0110591	0.00893145	0.218269	-0.0301435	0.0134982	0.0275638
cg15726235	0.0181318	0.0138387	0.192849	0.00607458	0.0075147	0.420629	-0.032348	0.0113571	0.00524755
cg15726245	-0.00308034	0.0146711	0.834088	0.00361508	0.00796674	0.650888	0.00499388	0.0120403	0.679122
cg15726258	-0.0015331	0.00593555	0.796665	-0.00357016	0.00322313	0.270421	0.00233273	0.00487117	0.632972
cg15726260	-0.0123183	0.0171228	0.473415	5.73368e-05	0.00929804	0.995091	0.00855762	0.0140523	0.54379
cg15726269	0.0121092	0.0131008	0.357347	0.000434392	0.00711399	0.951421	-0.00714654	0.0107515	0.507632
cg15726314	0.00225237	0.00228676	0.326806	-0.000291987	0.00124176	0.814537	-0.00207851	0.00187669	0.270476
cg15726326	-0.0085994	0.019521	0.660425	0.020204	0.0106003	0.0592634	0.00509205	0.0160205	0.751204
cg15726378	0.00409624	0.00265374	0.125564	-0.00063722	0.00144104	0.659216	-0.00207627	0.00217786	0.342502
cg15726387	-0.00289248	0.0107583	0.78854	-0.00313212	0.00584197	0.592944	0.00156195	0.00882906	0.859905
cg15726421	-0.00318278	0.00821783	0.699281	-0.00108352	0.00446245	0.808607	0.00710746	0.00674418	0.294254
cg15726426	-0.00350675	0.00963167	0.716493	-0.00239727	0.0052302	0.647604	-0.00213852	0.00790448	0.787248
cg15726492	0.0746829	0.0331075	0.0260628	-0.0269537	0.0179781	0.136672	-0.0668108	0.0271705	0.0154932
cg15726514	0.0228121	0.02195	0.300956	-0.0141188	0.0119193	0.238756	-0.0290952	0.0180139	0.109142
cg15726532	0.00177032	0.00260065	0.497479	-0.000703997	0.00141221	0.619121	-0.00184227	0.00213429	0.389918
cg15726535	0.00423033	0.00676364	0.532971	-0.00162356	0.0036728	0.659321	-0.00420052	0.00555076	0.450819
cg15726556	0.00215094	0.00348612	0.538509	0.000352504	0.00189303	0.852622	-0.00302899	0.00286097	0.292043
cg15726557	-0.00700316	0.0114153	0.54082	-5.75248e-05	0.00619875	0.992613	0.00468072	0.00936827	0.61833
cg15726575	0.00838405	0.00721091	0.247471	-9.07451e-05	0.00391567	0.981553	-0.00906066	0.00591782	0.12862
cg15726613	0.000877017	0.00890649	0.921739	0.00102431	0.00483641	0.832661	-0.00480017	0.00730934	0.512735
cg15726682	-0.00480481	0.00683221	0.483381	-0.000421593	0.00371003	0.909734	0.00239022	0.00560704	0.670731
cg15726700	-0.00529401	0.00727498	0.468342	0.00615768	0.00395047	0.121935	0.00534274	0.0059704	0.37281
cg15726706	0.0254246	0.0125016	0.044388	-0.0103972	0.00678864	0.128501	-0.0200752	0.0102598	0.0529185
cg15726707	-0.0169258	0.00852276	0.0495255	0.00864922	0.00462804	0.0643006	0.00479162	0.00699443	0.494746
cg15726714	0.00231255	0.00179297	0.199829	-0.00117984	0.00097362	0.228182	0.000346109	0.00147145	0.814478
cg15726768	0.00712405	0.00504555	0.160788	-0.0046015	0.00273984	0.0958973	-0.00596033	0.00414076	0.152869
cg15726785	0.000375919	0.00222628	0.86622	-0.000623238	0.00120891	0.607214	-0.000736864	0.00182705	0.687505
cg15726804	-0.0038692	0.00415778	0.354102	-0.000166489	0.00225776	0.94135	0.00320758	0.00341219	0.349259
cg15726807	-0.00124269	0.00774519	0.872824	0.00344514	0.0042058	0.414478	0.000905388	0.0063563	0.886993
cg15726813	0.00786388	0.00631687	0.215813	0.00181942	0.00343019	0.596894	-0.00276254	0.00518411	0.595187
cg15726814	-0.0155393	0.0107324	0.150493	0.00358432	0.00582792	0.539808	0.0117801	0.00880783	0.183834
cg15726857	0.0107384	0.0701823	0.878672	-0.0186332	0.0381104	0.625866	-0.0111224	0.0575969	0.847231
cg15726896	0.0119887	0.0103639	0.249872	-0.00738429	0.00562782	0.192216	-0.00857235	0.00850541	0.315729
cg15727009	-0.00496511	0.0100559	0.622467	0.00361111	0.00546057	0.509798	0.00341032	0.00825264	0.680235
cg15727030	0.0166025	0.022208	0.456304	-0.0108839	0.0120594	0.368752	-0.00411737	0.0182256	0.82169
cg15727032	-0.0518253	0.0255228	0.0447129	0.0292569	0.0138594	0.0370396	0.060625	0.020946	0.00458258
cg15727157	-0.0042222	0.0112981	0.70934	0.00404641	0.00613511	0.510922	-0.00170599	0.0092721	0.854358
cg15727171	0.00200624	0.0261141	0.938902	-0.0121783	0.0141805	0.392314	0.0103597	0.0214312	0.629779
cg15727185	-0.00245702	0.00259048	0.344965	0.00176849	0.00140668	0.211343	0.000446906	0.00212595	0.833889
cg15727188	-0.0146623	0.0108717	0.180214	0.0139252	0.00590357	0.0201004	0.0154832	0.00892216	0.0854778
cg15727211	0.000413902	0.0174016	0.981067	-0.0112239	0.00944942	0.237475	0.0171557	0.0142811	0.232218
cg15727249	0.000813585	0.00935389	0.930847	0.00241275	0.00507936	0.635721	0.0113121	0.00767652	0.143447
cg15727252	0.00289211	0.0134844	0.830571	-0.0102125	0.00732231	0.165914	0.00461088	0.0110663	0.67774
cg15727285	0.000658791	0.00912445	0.942573	0.00513661	0.00495477	0.302149	-0.000904521	0.00748822	0.904076
cg15727287	-0.0143281	0.0159506	0.370998	0.00753252	0.00866153	0.386384	0.0151788	0.0130903	0.248746
cg15727308	-0.00060641	0.00262536	0.817758	-0.000627876	0.00142562	0.660496	-0.00029009	0.00215457	0.893143
cg15727320	-0.0244536	0.0141734	0.0872792	0.0172941	0.00769648	0.0266353	0.0213902	0.0116318	0.068622
cg15727329	-0.0118584	0.00817003	0.149502	0.00236075	0.0044365	0.595715	0.0112252	0.00670495	0.0969392
cg15727390	-0.00358923	0.00685538	0.601635	0.000121466	0.00372262	0.974029	0.00273914	0.00562605	0.627321
cg15727398	-0.00661901	0.0167238	0.69303	0.00254246	0.00908135	0.78003	-0.0013154	0.0137248	0.923821
cg15727409	0.00141893	0.0133691	0.915669	-0.0083811	0.00725969	0.250809	-0.00763487	0.0109717	0.487978
cg15727424	-0.00316166	0.00861873	0.714446	0.00405676	0.00468015	0.387938	-0.00272239	0.00707319	0.701064
cg15727463	7.33553e-05	0.00273873	0.97868	0.00120489	0.00148719	0.419586	-0.00212762	0.00224761	0.345911
cg15727482	-0.00934831	0.0126814	0.462592	0.00254031	0.00688629	0.712916	0.00178497	0.0104074	0.864138
cg15727524	0.00164567	0.00485903	0.735494	-0.00154562	0.00263856	0.559221	-0.00317822	0.00398769	0.427163
cg15727545	0.0105451	0.0123037	0.393271	-0.00626379	0.00668115	0.350539	-0.000868724	0.0100973	0.931595
cg15727564	-2.60227e-05	0.00226449	0.990852	0.00112582	0.00122966	0.361906	-0.0007445	0.00185841	0.689484
cg15727583	0.0111649	0.0140839	0.429635	0.00798657	0.00764785	0.298641	-0.00839851	0.0115583	0.469002
cg15727647	0.0015393	0.00720188	0.831149	0.00199856	0.00391077	0.610347	-0.00114284	0.00591041	0.847033
cg15727690	0.00168816	0.0113122	0.881642	-0.0040231	0.00614274	0.513876	-0.000767665	0.00928362	0.934248
cg15727694	0.0112002	0.0219365	0.610671	0.0025792	0.011912	0.828982	-0.0185033	0.0180027	0.306296
cg15727708	-0.0234708	0.0187981	0.214472	0.014856	0.0102078	0.148417	0.0146507	0.0154272	0.344362
cg15727759	-0.00741141	0.0118643	0.533474	-0.00168316	0.00644257	0.794384	-0.00122932	0.00973677	0.899761
cg15727858	0.00744854	0.0144674	0.60769	-0.0186652	0.00785609	0.0192359	-0.00439471	0.011873	0.711988
cg15727920	0.00322041	0.00839423	0.701981	-0.00088035	0.00455824	0.84721	0.000358638	0.00688895	0.958575
cg15727925	-0.0204117	0.0310004	0.511635	0.0221929	0.0168338	0.190124	-0.0157868	0.0254413	0.5362
cg15727938	-0.00497415	0.0123794	0.688604	-0.00119192	0.00672227	0.859591	-0.000333031	0.0101595	0.973909
cg15728109	0.0348817	0.0219391	0.114719	-0.0217416	0.0119134	0.0707179	-0.0501994	0.0180049	0.00624833
cg15728120	-0.0253895	0.0137807	0.06811	0.0116179	0.0074832	0.123409	0.0205958	0.0113095	0.0713087
cg15728146	0.00709534	0.0103457	0.494266	-0.00556031	0.00561792	0.324471	-0.00943348	0.00849046	0.268962
cg15728156	0.00489545	0.0122669	0.69061	0.00353722	0.00666119	0.596476	-0.00285118	0.0100672	0.777544
cg15728198	-0.00262962	0.00803972	0.74423	-0.000254801	0.00436574	0.953565	-0.00243161	0.00659801	0.713181
cg15728256	-0.0025891	0.00392734	0.511113	-0.000729361	0.00213263	0.733003	0.00183087	0.00322307	0.571158
cg15728280	0.0198875	0.0110139	0.0737051	-0.00409729	0.00598078	0.494737	-0.0146127	0.00903885	0.108818
cg15728320	0.0105156	0.00824378	0.204792	-0.00246231	0.00447655	0.583402	-0.0119782	0.00676548	0.079416
cg15728411	-0.020096	0.00829912	0.0170937	0.00433449	0.0045066	0.338254	0.0115545	0.00681089	0.0926245
cg15728439	-0.000193321	0.00664226	0.976834	0.00336937	0.00360689	0.352273	0.0016335	0.00545115	0.765
cg15728517	-0.0024358	0.00848945	0.774712	0.00658882	0.00460995	0.155763	-0.00337606	0.00696709	0.628943
cg15728549	0.00127235	0.00393242	0.74689	0.000626127	0.00213539	0.76991	0.000730534	0.00322724	0.821338
cg15728601	-0.00615096	0.00570454	0.283278	0.00128612	0.00309768	0.678813	0.00735146	0.00468158	0.119219
cg15728672	0.0247925	0.0207433	0.234578	-0.0149415	0.0112641	0.18743	-0.0253886	0.0170236	0.138724
cg15728692	-0.00925405	0.00417936	0.0288757	0.000886857	0.00226948	0.696719	0.0059069	0.0034299	0.0878482
cg15728744	-0.00904574	0.0118634	0.447398	0.0116227	0.00644206	0.0739377	0.00644496	0.00973599	0.509373
cg15728769	0.00190046	0.00213448	0.375214	-0.00207976	0.00115907	0.0755062	-0.0018011	0.00175172	0.306114
cg15728779	0.00516122	0.00471487	0.276053	0.00132821	0.00256027	0.604959	-0.00905187	0.00386938	0.021122
cg15728795	0.00931971	0.0117093	0.427793	0.00745726	0.00635842	0.243403	-0.0054308	0.00960959	0.573127
cg15728909	0.0234338	0.0157992	0.140874	0.00447429	0.00857929	0.603051	-0.0296323	0.012966	0.0242077
cg15728918	-0.00404966	0.00336001	0.230693	-0.00163106	0.00182456	0.3733	0.00157826	0.00275748	0.56825
cg15728966	-0.00395168	0.0115273	0.732396	0.00131771	0.00625957	0.833658	0.00044017	0.00946019	0.962973
cg15729055	-0.00763213	0.0159508	0.633259	0.0140002	0.00866163	0.108883	0.00268447	0.0130905	0.837896
cg15729062	0.0489446	0.0242271	0.0457885	-0.0150652	0.0131558	0.254638	-0.034522	0.0198826	0.0853127
cg15729095	-0.00155556	0.00213526	0.467848	-0.000646819	0.00115949	0.578082	0.00122363	0.00175236	0.486479
cg15729129	-0.00320228	0.00756132	0.672752	0.003333	0.00410596	0.41869	0.000113452	0.0062054	0.985446
cg15729137	-0.0128691	0.0351888	0.71528	-0.00223032	0.0191083	0.907295	-0.0167898	0.0288786	0.562167
cg15729155	0.0181406	0.0087142	0.0396875	0.00498623	0.00473199	0.294317	-0.0148983	0.00715154	0.0395472
cg15729230	0.00682339	0.0048573	0.162907	-0.00589186	0.00263761	0.02752	0.00297209	0.00398627	0.45751
cg15729298	-0.00430157	0.00742148	0.563362	0.00365208	0.00403002	0.3668	0.00115002	0.00609063	0.850584
cg15729307	0.00120324	0.00894285	0.893215	-0.0137362	0.00485616	0.00555699	0.00375799	0.00733919	0.609646
cg15729315	0.0060848	0.0135567	0.654429	0.0170671	0.00736157	0.0222756	-0.0012153	0.0111257	0.913216
cg15729325	0.00390554	0.0115242	0.735333	0.00730171	0.0062579	0.245815	-0.00153428	0.00945767	0.871426
cg15729404	-0.0242385	0.0190446	0.205801	0.00855498	0.0103416	0.409894	0.0286847	0.0156295	0.0691635
cg15729423	-0.000878966	0.0033907	0.795943	-0.00226486	0.00184122	0.221289	0.00237598	0.00278267	0.395044
cg15729439	0.00327314	0.0514343	0.949375	-0.00878768	0.0279299	0.753636	0.0243152	0.042211	0.565764
cg15729450	-0.00566731	0.012892	0.661089	0.00557474	0.00700062	0.42756	0.00902888	0.0105801	0.395303
cg15729466	0.00688214	0.0117127	0.55802	-0.00611008	0.00636027	0.338828	-0.0151701	0.00961237	0.117395
cg15729500	0.0101439	0.0106506	0.34297	0.000698552	0.00578348	0.904082	-0.00712598	0.00874067	0.416681
cg15729578	-0.00190457	0.0106773	0.858756	-0.000473485	0.00579801	0.935063	0.0015808	0.00876262	0.857168
cg15729649	0.020313	0.012792	0.115169	-0.00720808	0.00694632	0.301693	-0.024022	0.0104981	0.0240353
cg15729667	0.0072414	0.0140571	0.607486	0.00817834	0.00763327	0.286332	-0.00771607	0.0115363	0.504991
cg15729687	-0.00245025	0.00980257	0.803085	0.00535837	0.005323	0.316315	0.00105254	0.00804474	0.896144
cg15729697	-0.024339	0.0218375	0.267471	-0.00617401	0.0118582	0.603655	0.00245829	0.0179215	0.891147
cg15729738	0.00901571	0.017429	0.605999	-0.00432273	0.00946434	0.648759	-0.0130853	0.0143036	0.362285
cg15729771	-8.3151e-06	0.00282786	0.997659	0.000323577	0.00153559	0.833496	-0.000485149	0.00232076	0.834797
cg15729779	-0.0119817	0.00849216	0.161092	0.00650524	0.00461142	0.16116	0.0039742	0.00696931	0.569676
cg15729809	-0.0017576	0.00613229	0.774947	0.00405603	0.00332996	0.225814	0.00160574	0.00503262	0.750282
cg15729825	0.00667336	0.00810336	0.411988	-0.00199003	0.00440029	0.65198	-0.00367665	0.00665023	0.581481
cg15729826	-0.00613931	0.00837601	0.465139	0.00296901	0.00454835	0.515268	0.00167485	0.00687399	0.807955
cg15729859	-0.00247877	0.00247223	0.318232	0.00114712	0.00134247	0.394695	0.00180121	0.0020289	0.376598
cg15729869	0.00177182	0.00383181	0.644709	-0.00160336	0.00208075	0.442616	-0.00143054	0.00314468	0.650071
cg15729871	-0.00421245	0.0220189	0.848635	0.00620635	0.0119567	0.604757	0.00615006	0.0180704	0.73425
cg15729875	0.00888245	0.00768085	0.250006	0.003648	0.00417086	0.383676	-0.012528	0.0063035	0.0493548
cg15729878	-0.0242451	0.0183103	0.188205	0.0213849	0.00994285	0.0336824	0.0150521	0.0150268	0.318696
cg15729945	0.00105221	0.00267111	0.694402	-0.000380148	0.00145047	0.793745	-0.00226698	0.00219212	0.303334
cg15729979	-0.00169582	0.0114255	0.882279	-0.0116882	0.00620428	0.06222	0.013392	0.00937663	0.156058
cg15729983	0.00363322	0.0218322	0.868135	0.00417849	0.0118554	0.725171	-0.0150126	0.0179172	0.403912
cg15730030	0.00214913	0.0135201	0.873994	-0.00261826	0.00734172	0.722054	0.00368936	0.0110957	0.740141
cg15730068	0.00901512	0.00897665	0.317445	-0.00720084	0.00487451	0.142467	-0.00219768	0.00736693	0.766024
cg15730074	-0.00166255	0.0288895	0.954212	0.0280179	0.0156876	0.0768553	0.0128926	0.0237089	0.587688
cg15730080	0.0109858	0.00898474	0.224049	-0.00524909	0.0048789	0.284338	-0.0110306	0.00737357	0.137526
cg15730087	0.00154698	0.0157536	0.921954	-0.0185895	0.00855455	0.0319215	0.00365622	0.0129286	0.777861
cg15730116	-0.00388764	0.00697131	0.578208	-0.00187743	0.00378557	0.620922	7.15688e-05	0.00572119	0.990042
cg15730121	0.0160935	0.0114102	0.161227	-0.0106254	0.00619595	0.0891802	-0.00784297	0.00936404	0.404093
cg15730208	-0.00424085	0.00779958	0.587729	0.00510717	0.00423533	0.230464	-0.00169473	0.00640093	0.791688
cg15730213	0.00187419	0.00183057	0.308161	0.000234089	0.000994037	0.814264	-0.00190715	0.0015023	0.206947
cg15730220	-0.0058111	0.00945625	0.540137	0.00237913	0.00513494	0.644049	0.00606213	0.00776052	0.436393
cg15730234	-0.00729734	0.00874956	0.406075	-0.00262867	0.0047512	0.581205	0.00234773	0.00718056	0.744323
cg15730242	0.0114822	0.0161852	0.479563	-0.0231171	0.0087889	0.00975456	0.00869087	0.0132828	0.514288
cg15730248	0.0481612	0.0147574	0.00146647	-0.0345755	0.00801358	3.50622e-05	-0.0325196	0.0121111	0.00837302
cg15730253	-0.0359646	0.0207093	0.0852505	-0.00234006	0.0112456	0.835546	0.00805587	0.0169957	0.636442
cg15730274	0.00978043	0.0129216	0.450723	0.00335803	0.00701668	0.633189	-0.00716864	0.0106044	0.500456
cg15730281	-0.00209613	0.00908244	0.817907	-0.00281933	0.00493196	0.568729	-0.00388205	0.00745375	0.60354
cg15730313	-0.00731325	0.0092932	0.433005	-0.000285886	0.0050464	0.954926	0.00155944	0.00762671	0.838363
cg15730346	-0.00615773	0.0082521	0.457137	0.00181015	0.00448106	0.68703	0.000445945	0.0067723	0.947618
cg15730464	-0.0183507	0.0153849	0.235524	-0.00239176	0.00835431	0.775194	0.0143627	0.012626	0.25778
cg15730481	0.0357044	0.0175096	0.0438341	-0.0144512	0.00950809	0.131408	-0.0229638	0.0143697	0.112896
cg15730546	0.00922917	0.00949641	0.333253	-0.00734242	0.00515675	0.157321	-0.00343816	0.00779348	0.659964
cg15730555	0.00673063	0.00645606	0.299453	0.00336097	0.00350578	0.339816	-0.00247767	0.00529834	0.640973
cg15730588	-0.0116777	0.0131082	0.374945	0.000151915	0.00711802	0.983011	0.0139552	0.0107576	0.197262
cg15730644	0.101178	0.0712584	0.158471	-0.0393573	0.0386948	0.311327	-0.0583003	0.0584801	0.320988
cg15730668	0.00508036	0.00455874	0.267527	0.000962989	0.00247549	0.698021	-0.00838977	0.00374125	0.0269339
cg15730781	0.013862	0.00980764	0.160366	-0.00783808	0.00532576	0.143949	-0.00781079	0.0080489	0.333968
cg15730793	0.000723491	0.00656524	0.912451	0.000296491	0.00356506	0.933871	0.00209576	0.00538794	0.698049
cg15730828	0.0291015	0.0151329	0.0570581	-0.0365625	0.0082175	2.0715e-05	-0.0231362	0.0124192	0.0651394
cg15730836	0.00256038	0.00779891	0.743309	-0.00292794	0.00423497	0.490788	-0.00378506	0.00640038	0.555479
cg15730857	-0.0176981	0.0206259	0.39273	0.0101517	0.0112003	0.36672	0.0165318	0.0169272	0.330891
cg15730860	0.00160305	0.00272752	0.557917	0.000603261	0.0014811	0.684575	-0.00201033	0.00223841	0.371092
cg15730879	0.00835642	0.00817428	0.308891	-0.00135378	0.00443881	0.760952	-0.00785941	0.00670844	0.243901
cg15730931	-0.0015338	0.00746682	0.837627	0.00114368	0.00405464	0.778422	-0.00182256	0.00612784	0.766705
cg15730967	-0.00519793	0.0252494	0.837278	0.0196	0.013711	0.15569	0.00678106	0.0207216	0.744104
cg15731035	0.00769046	0.0153542	0.617463	-0.00451338	0.00833764	0.589377	-0.00114921	0.0126008	0.927499
cg15731038	0.00562288	0.0161135	0.72779	-0.0105278	0.00874996	0.231491	-0.00756298	0.013224	0.568546
cg15731053	-0.00679239	0.00668545	0.31186	0.00139242	0.00363034	0.702052	0.00863981	0.00548659	0.118194
cg15731056	-0.0022043	0.00502851	0.661985	0.00265516	0.00273058	0.332996	0.00246957	0.00412678	0.550787
cg15731132	-0.000177115	0.00654798	0.97847	-0.00267142	0.00355569	0.454071	-0.00280613	0.00537377	0.602588
cg15731152	0.00407108	0.00752999	0.589843	-0.0020686	0.00408894	0.613939	-0.0014295	0.00617969	0.817495
cg15731180	0.0170682	0.00896136	0.0594384	-0.0108376	0.00486621	0.0279763	-0.0118751	0.00735438	0.10924
cg15731221	-0.00702555	0.0205149	0.732658	-0.00661123	0.01114	0.554087	0.00327161	0.0168361	0.846283
cg15731258	-0.00196821	0.0124138	0.874314	0.00336897	0.00674095	0.618231	0.00445898	0.0101877	0.662475
cg15731296	0.00707617	0.0210271	0.737115	-0.00513346	0.0114182	0.653892	-0.00831792	0.0172564	0.630751
cg15731303	-0.00125633	0.00355234	0.724269	-0.00115294	0.00192899	0.551276	-0.000179577	0.00291532	0.950995
cg15731317	0.0028668	0.0111275	0.797173	0.00773325	0.00604248	0.203303	-0.00418266	0.00913209	0.647843
cg15731334	0.00549031	0.0193224	0.776835	-0.0168364	0.0104925	0.111445	0.00863825	0.0158574	0.587031
cg15731366	-0.0227573	0.0186519	0.225034	0.0130846	0.0101284	0.199107	0.0294623	0.0153071	0.0568448
cg15731377	0.00481002	0.00834139	0.565358	0.00592637	0.00452955	0.193472	0.00190366	0.00684558	0.781468
cg15731435	-0.0409498	0.0181939	0.02639	0.0161759	0.00987967	0.104428	0.0227095	0.0149313	0.131146
cg15731470	-0.0145423	0.0104644	0.16743	0.00590843	0.0056824	0.300724	0.00798562	0.00858791	0.354476
cg15731494	-0.0156828	0.00945935	0.100184	0.000619604	0.00513663	0.904208	0.0144204	0.00776307	0.0659054
cg15731500	0.0131218	0.00981345	0.18394	-0.0113415	0.00532891	0.0355452	-0.00781588	0.00805366	0.333939
cg15731551	0.00154323	0.0117002	0.895306	0.0058929	0.00635344	0.355691	0.00882354	0.00960206	0.360147
cg15731556	-0.00240953	0.00654341	0.713404	0.000798204	0.00355321	0.822674	0.00270816	0.00537002	0.615052
cg15731586	-0.00268777	0.0156732	0.864155	-0.000839896	0.00851086	0.921568	0.00908815	0.0128626	0.481337
cg15731655	-0.00103983	0.00551765	0.850867	-0.00108761	0.0029962	0.717304	-0.00202504	0.00452821	0.655605
cg15731669	0.00200239	0.00296891	0.501438	0.000906533	0.00161218	0.575054	-0.0020552	0.00243651	0.400778
cg15731704	0.00441265	0.0262437	0.866781	-0.00588892	0.0142509	0.68024	0.00710947	0.0215376	0.741955
cg15731752	0.000381957	0.0113403	0.973192	-0.00124821	0.00615802	0.839747	-0.00551067	0.00930672	0.554987
cg15731755	-0.00030881	0.00266327	0.907902	0.000315677	0.00144621	0.827616	-9.75269e-05	0.00218568	0.96449
cg15731772	0.0281044	0.0173313	0.107752	0.00920232	0.00941125	0.330319	-0.032943	0.0142234	0.0224053
cg15731815	-0.00855015	0.00654329	0.194038	0.00836978	0.00355315	0.0202644	0.00200967	0.00536993	0.708942
cg15731816	-0.00244894	0.00301688	0.418692	-4.8574e-05	0.00163823	0.9764	0.00197044	0.00247589	0.427832
cg15731881	0.00334572	0.0067347	0.62033	-0.000343039	0.00365708	0.925438	0.00105239	0.00552701	0.84934
cg15731910	-0.000173556	0.0021972	0.937185	0.00138701	0.00119313	0.247549	-0.000248595	0.00180319	0.8906
cg15731920	0.0178571	0.0297045	0.54897	0.012805	0.0161302	0.428991	-0.0124688	0.0243778	0.610038
cg15731991	-0.0272032	0.0103083	0.0095227	0.00126241	0.00559763	0.821989	0.0193502	0.0084598	0.0240909
cg15732053	-0.0141194	0.0184365	0.445411	0.00940563	0.0100114	0.349537	-0.00523377	0.0151304	0.730071
cg15732069	0.0171845	0.0220642	0.437745	-0.0224065	0.0119813	0.0641262	0.00403973	0.0181076	0.823874
cg15732078	0.00900574	0.022549	0.690384	-0.00872878	0.0122446	0.477437	-0.0244851	0.0185055	0.188536
cg15732079	-0.00332641	0.00842162	0.693619	0.00776935	0.00457312	0.0921611	-0.00117918	0.00691143	0.864841
cg15732107	0.00651001	0.00929915	0.485365	-0.00141876	0.00504963	0.779267	-0.00671083	0.0076316	0.381129
cg15732120	0.0076745	0.00664271	0.25046	-0.00253166	0.00360713	0.484257	-0.00315271	0.00545152	0.564232
cg15732149	0.0156778	0.00757227	0.0407534	-0.0030717	0.0041119	0.456641	-0.00992979	0.00621439	0.11294
cg15732164	0.0425373	0.0317183	0.182651	0.00523252	0.0172237	0.761856	-0.0378096	0.0260305	0.149205
cg15732180	0.0122474	0.00898957	0.175856	-0.0130932	0.00488153	0.00844205	-0.00739435	0.00737753	0.318408
cg15732182	0.000398768	0.00766486	0.958603	-0.00439478	0.00416218	0.293335	-0.00113104	0.00629037	0.857636
cg15732204	0.0227954	0.0194226	0.243067	0.000693233	0.0105469	0.947713	-0.0275786	0.0159397	0.0864016
cg15732208	-0.0104935	0.00911339	0.25205	0.00105381	0.00494876	0.831765	0.0176149	0.00747914	0.0202852
cg15732221	0.0161511	0.0241755	0.505485	-0.00690356	0.0131278	0.600035	-0.00373269	0.0198403	0.851116
cg15732223	0.00236948	0.00540429	0.661924	0.00216596	0.00293464	0.462045	0.00136321	0.00443517	0.759148
cg15732230	0.0107834	0.0132328	0.416888	-0.00693475	0.00718568	0.336622	-0.006817	0.0108598	0.531484
cg15732304	0.0125915	0.00741691	0.0923974	0.00128405	0.00402754	0.750469	-0.0124066	0.00608688	0.043923
cg15732323	0.00586449	0.00703773	0.406485	0.00339335	0.00382163	0.376515	-0.00284885	0.0057757	0.62282
cg15732386	0.00149324	0.0108568	0.890856	-0.00177897	0.00589548	0.763412	0.00103389	0.00890994	0.907834
cg15732431	-0.00217991	0.0100478	0.828647	0.00153612	0.00545619	0.778827	0.00298927	0.00824602	0.717666
cg15732451	-0.0153298	0.0101278	0.132986	0.00792075	0.00549961	0.15264	-0.00015909	0.00831166	0.984764
cg15732498	0.00454735	0.0149736	0.761936	-0.0136198	0.00813096	0.0967635	-0.00580714	0.0122885	0.637457
cg15732502	-0.0011775	0.00442087	0.790469	0.00120351	0.00240063	0.617138	-0.00107042	0.00362811	0.768522
cg15732576	0.00165523	0.00810794	0.838614	-0.00406062	0.00440278	0.358398	-0.000665914	0.00665399	0.920465
cg15732650	-0.00594078	0.011358	0.601991	0.0123199	0.00616761	0.0482383	0.00398295	0.0093212	0.669996
cg15732657	-0.0215288	0.021875	0.327191	-0.00245852	0.0118786	0.836415	0.0218453	0.0179523	0.226264
cg15732691	0.00411915	0.00887739	0.643561	-0.00123608	0.00482061	0.798109	-0.00412867	0.00728546	0.572073
cg15732724	0.00183822	0.0102732	0.858319	-0.00181833	0.00557859	0.745083	0.00298673	0.00843101	0.723826
cg15732742	0.0133005	0.00928049	0.154645	-0.00776041	0.0050395	0.126453	-0.00361199	0.00761628	0.636265
cg15732759	-0.0124565	0.0086437	0.152395	-0.00581593	0.00469371	0.217949	0.00866	0.00709368	0.22477
cg15732768	-0.0170075	0.00685639	0.0146336	0.00503	0.00372317	0.179468	0.0104892	0.00562688	0.0649711
cg15732840	-0.000762939	0.0100343	0.939531	-0.000907798	0.00544885	0.867988	-0.00233411	0.00823494	0.777372
cg15732851	0.0263186	0.0176993	0.13988	-0.0196324	0.0096111	0.0434748	-0.0205463	0.0145254	0.160037
cg15732945	0.0116207	0.00836267	0.167458	-0.00803564	0.0045411	0.0795759	-0.0105006	0.00686305	0.128882
cg15732976	-0.0252682	0.0147495	0.0895008	0.00249716	0.00800928	0.755795	0.0131717	0.0121046	0.278902
cg15732992	-0.00219924	0.00728203	0.763216	-0.00241854	0.0039543	0.54205	0.00817581	0.00597619	0.174081
cg15733007	-0.0121858	0.0214284	0.570735	0.00671141	0.0116361	0.565269	-0.00101835	0.0175858	0.953927
cg15733028	-0.00273521	0.00225172	0.227073	-0.00102263	0.00122273	0.404773	0.00207533	0.00184793	0.263858
cg15733049	0.00241334	0.0124733	0.84694	-0.00215725	0.00677326	0.750714	-0.00497029	0.0102365	0.628257
cg15733054	-0.00292427	0.00764438	0.7028	0.00137314	0.00415106	0.741431	-0.00501707	0.00627356	0.425599
cg15733055	-0.00433651	0.00313891	0.169915	-0.000518604	0.00170449	0.761507	0.00249702	0.00257603	0.334507
cg15733068	0.0113384	0.0145912	0.438784	0.00360572	0.00792334	0.649952	-0.00776503	0.0119747	0.518043
cg15733111	-0.00790029	0.0115303	0.494675	-0.00463929	0.00626121	0.460298	0.0050129	0.00946267	0.597349
cg15733114	0.00933284	0.00964693	0.335445	-0.0104019	0.00523848	0.0495578	-0.00673837	0.00791701	0.396548
cg15733165	-0.00129938	0.00933115	0.889506	-0.00690181	0.00506701	0.175947	0.00201753	0.00765785	0.792689
cg15733240	0.00788218	0.00675636	0.245882	-0.00250318	0.00366884	0.496496	-0.00564364	0.00554478	0.310993
cg15733242	-0.0191325	0.0114352	0.0971449	0.00431558	0.00620957	0.488529	0.00393996	0.00938463	0.675428
cg15733245	0.00826173	0.00448576	0.068203	-0.00356987	0.00243586	0.145625	-0.00386243	0.00368136	0.296392
cg15733266	-0.0336251	0.0283638	0.238377	0.024063	0.0154021	0.121086	0.0438632	0.0232775	0.0621555
cg15733321	0.000334358	0.00866782	0.969299	0.000223376	0.00470681	0.962234	0.00286364	0.00711348	0.688049
cg15733367	0.00454038	0.00497129	0.363072	-0.00176851	0.00269951	0.513757	-0.00121364	0.00407982	0.766666
cg15733422	-0.00666811	0.00905874	0.463239	-0.01122	0.00491909	0.0244794	0.0161064	0.0074343	0.0324313
cg15733429	-0.00117304	0.0105347	0.911542	-0.0026145	0.00572058	0.648548	0.00111933	0.00864561	0.897224
cg15733456	0.0111055	0.0174164	0.525027	-0.00818287	0.00945745	0.388796	-0.00902981	0.0142932	0.528857
cg15733472	-0.00855184	0.00624489	0.173659	-0.00027149	0.0033911	0.936336	0.00643372	0.00512503	0.212011
cg15733510	0.00546156	0.0119663	0.648994	-0.00712374	0.00649796	0.27534	0.00417394	0.00982047	0.671649
cg15733511	0.000974175	0.00811003	0.904607	0.0043807	0.00440392	0.322052	-0.00262991	0.00665571	0.693508
cg15733534	0.000125451	0.00203051	0.950848	0.000668143	0.00110261	0.545785	-9.82244e-05	0.00166639	0.953103
cg15733603	-0.0154224	0.0155635	0.323891	0.00733393	0.00845129	0.387399	0.0188732	0.0127726	0.142362
cg15733611	0.00492712	0.0141413	0.72819	-0.00307288	0.00767902	0.689811	0.00897002	0.0116054	0.44123
cg15733632	-0.00659971	0.0100379	0.512248	0.00118526	0.00545081	0.828263	0.0160349	0.0082379	0.0541477
cg15733658	0.000268394	0.00980075	0.978202	-0.00141009	0.00532201	0.791541	-0.00306483	0.00804325	0.703905
cg15733668	0.00810162	0.00685896	0.240082	0.00554208	0.00372456	0.139617	-0.00725483	0.00562899	0.20016
cg15733692	0.00309046	0.00340491	0.366049	-0.00106218	0.00184894	0.566817	-0.00380236	0.00279433	0.176376
cg15733705	-0.00161598	0.0172177	0.925395	0.000628462	0.0093496	0.94653	0.0105195	0.0141302	0.45818
cg15733713	0.0209491	0.0123834	0.0935334	-0.00195361	0.00672445	0.771962	-0.0190831	0.0101628	0.063065
cg15733715	-0.0103224	0.00875384	0.240867	0.00330505	0.00475352	0.488343	0.00887695	0.00718407	0.219223
cg15733729	-0.0004779	0.0104949	0.963762	0.00559009	0.00569896	0.328796	-0.00332658	0.00861293	0.700071
cg15733792	0.00185719	0.0160207	0.907924	-0.00137834	0.00869957	0.874402	9.73743e-05	0.0131478	0.994104
cg15733803	0.0044371	0.00753237	0.557022	-0.000866766	0.00409024	0.832569	-0.000828581	0.00618164	0.893617
cg15733832	-0.00314354	0.00633388	0.62067	0.000402427	0.00343943	0.90707	0.00149046	0.00519807	0.774856
cg15733849	0.00569769	0.00615199	0.356394	-0.00215647	0.00334066	0.519933	-0.00218538	0.0050488	0.66597
cg15733882	0.000100325	0.00346756	0.976971	0.00164433	0.00188296	0.38442	-0.00177373	0.00284575	0.534384
cg15733895	0.0122772	0.00893162	0.172057	-0.00150391	0.00485006	0.757086	-0.0123354	0.00732997	0.0952358
cg15733900	-0.00338081	0.00667977	0.61378	0.00366896	0.00362725	0.313998	0.00176261	0.00548193	0.748418
cg15733917	-0.00259882	0.00427439	0.544443	0.000761236	0.00232108	0.743561	-8.33699e-05	0.00350789	0.981082
cg15733932	-0.0140075	0.010679	0.192358	0.00197885	0.00579892	0.73357	0.0124525	0.00876401	0.158184
cg15734010	0.00294223	0.00833523	0.724773	-0.00347467	0.0045262	0.444323	0.00025912	0.00684052	0.969852
cg15734078	-0.00536014	0.00679678	0.432025	0.000904199	0.0036908	0.806922	0.0025925	0.00557796	0.643011
cg15734094	-0.00396987	0.011373	0.727712	0.00374524	0.00617579	0.545473	0.00116394	0.00933357	0.900985
cg15734102	0.0120797	0.0107143	0.262012	-0.00268653	0.00581809	0.645169	-0.0118666	0.00879298	0.17993
cg15734123	-0.000825346	0.00248584	0.740507	0.000110599	0.00134986	0.934848	0.00114492	0.00204007	0.575792
cg15734177	0.00560231	0.0116316	0.631016	0.00118751	0.00631622	0.851215	-0.00617287	0.0095458	0.5192
cg15734198	-0.00735242	0.00793305	0.356055	-0.000829563	0.00430781	0.847649	0.00491388	0.00651047	0.452002
cg15734230	-0.0248496	0.0119171	0.0393647	-0.00137333	0.00647125	0.832328	0.0167524	0.00978011	0.0895477
cg15734257	-0.00844127	0.00740743	0.256942	0.00251771	0.00402239	0.532661	0.00484063	0.00607911	0.427588
cg15734317	-0.00851371	0.00972691	0.383332	0.00449039	0.00528192	0.397092	0.00332895	0.00798265	0.677474
cg15734352	0.0127001	0.0117567	0.282397	-0.00241977	0.00638413	0.705396	-0.00469058	0.00964844	0.627828
cg15734357	-0.016686	0.0115468	0.151278	0.0113236	0.00627015	0.0736592	0.00895936	0.00947618	0.346495
cg15734408	0.00181794	0.00214447	0.398428	0.000331235	0.00116449	0.776604	-0.00112181	0.00175992	0.525176
cg15734409	-0.0146737	0.0158743	0.357316	0.000366012	0.00862005	0.966209	0.0150242	0.0130276	0.251305
cg15734422	-0.00440997	0.0031268	0.16125	-0.000486624	0.00169792	0.774958	0.00337131	0.00256609	0.19165
cg15734436	0.0343652	0.0109743	0.00222895	-0.012458	0.00595929	0.0388755	-0.0236562	0.00900638	0.00985372
cg15734437	0.00526918	0.00271405	0.0547616	0.000297438	0.00147378	0.840431	-0.00411556	0.00222735	0.067327
cg15734454	-0.00722945	0.00675505	0.286859	-0.00327482	0.00366814	0.373927	0.00612329	0.00554371	0.271766
cg15734461	-0.0167931	0.02434	0.491687	0.0110104	0.0132171	0.406628	-0.0114636	0.0199753	0.567215
cg15734502	-0.00232627	0.0152435	0.878988	0.0102512	0.00827756	0.218191	0.00454232	0.01251	0.717231
cg15734516	0.00185053	0.007623	0.808646	-0.00373043	0.00413945	0.369457	-0.0051497	0.00625601	0.412198
cg15734540	0.0187636	0.00890572	0.037398	-0.00681457	0.00483599	0.161616	-0.0153409	0.00730872	0.0381056
cg15734553	-0.000901921	0.00289648	0.756097	0.0018905	0.00157285	0.231959	-7.30638e-05	0.00237707	0.975535
cg15734565	-0.000578828	0.00729067	0.936864	0.00336863	0.00395899	0.396683	0.00294592	0.00598328	0.623447
cg15734589	0.00416493	0.013971	0.766179	-0.0109416	0.00758653	0.152077	-0.00142113	0.0114656	0.901583
cg15734603	-0.00563329	0.00716919	0.433695	0.00554041	0.00389302	0.157518	0.00371259	0.00588359	0.529344
cg15734651	-0.00875279	0.0149446	0.559288	-0.00721604	0.00811521	0.375836	0.0115195	0.0122647	0.349664
cg15734706	-0.00226578	0.00325613	0.48799	0.000859257	0.00176815	0.627959	0.00049044	0.00267223	0.854719
cg15734747	-0.00436987	0.0100101	0.663296	0.00354476	0.00543568	0.515679	-0.00186804	0.00821503	0.82054
cg15734764	0.00772069	0.00858884	0.370658	-0.0023519	0.00466392	0.615076	-0.00192867	0.00704866	0.784888
cg15734766	-0.074293	0.0362509	0.0428008	0.0254639	0.019685	0.198524	0.035337	0.0297503	0.237476
cg15734794	-0.000852548	0.00784221	0.913628	-0.00225411	0.00425849	0.597648	-0.00122472	0.00643592	0.84943
cg15734820	-0.0219067	0.016	0.173736	0.00494027	0.00868834	0.57078	0.0123283	0.0131308	0.349851
cg15734825	-0.00867197	0.00624908	0.168027	0.00538797	0.00339338	0.115205	0.00176105	0.00512847	0.731962
cg15734839	-0.00558776	0.0095139	0.558188	-0.000431204	0.00516625	0.933633	0.0040149	0.00780783	0.608134
cg15734849	0.0106603	0.0116046	0.3603	0.00144898	0.00630154	0.818564	-0.00704818	0.00952362	0.460832
cg15734892	-0.00628458	0.0103931	0.546631	0.00167179	0.00564367	0.767618	-0.0037649	0.00852937	0.659787
cg15734911	-0.00156954	0.00236018	0.507437	-0.000288502	0.00128163	0.822315	0.00205674	0.00193695	0.290631
cg15734942	-0.00200491	0.00533255	0.707659	0.00377443	0.00289569	0.195138	-0.00157837	0.0043763	0.719044
cg15734955	-0.00390518	0.0134184	0.771575	0.00317553	0.00728647	0.663828	0.00294728	0.0110122	0.789478
cg15734968	-0.00110453	0.00759902	0.884699	0.00167511	0.00412642	0.68557	-0.00293029	0.00623633	0.639375
cg15735018	-0.023951	0.018215	0.191275	0.0099736	0.00989111	0.315504	0.0173344	0.0149486	0.248724
cg15735030	0.00741018	0.0194567	0.704046	0.00490276	0.0105654	0.643537	0.0149402	0.0159677	0.351502
cg15735078	0.00393344	0.0216135	0.855925	0.0026588	0.0117366	0.821202	-0.00800982	0.0177377	0.652467
cg15735157	0.0228972	0.0153287	0.138103	-0.00573178	0.00832378	0.492523	-0.00399067	0.0125799	0.751673
cg15735209	0.0442615	0.0204453	0.0325587	-0.0304447	0.0111022	0.00712558	-0.0301147	0.016779	0.0754347
cg15735231	-0.00360755	0.0476149	0.939744	-0.00763528	0.0258559	0.768321	-0.0132934	0.0390765	0.734363
cg15735239	-0.000217673	0.0114415	0.984856	-0.0034908	0.00621298	0.575357	-0.00505261	0.00938978	0.591597
cg15735240	-0.0259378	0.0133304	0.0542344	0.00880046	0.00723867	0.22668	0.0226975	0.0109399	0.040344
cg15735270	-0.00371162	0.00611725	0.54527	0.00252487	0.00332179	0.448825	-0.0035974	0.00502028	0.475156
cg15735313	-0.012387	0.0194516	0.52557	-7.81721e-05	0.0105626	0.994108	-0.00281982	0.0159635	0.860114
cg15735316	0.00170474	0.00783941	0.828255	-0.00133285	0.00425697	0.754799	-0.00208885	0.00643362	0.746042
cg15735370	-0.0339975	0.0247917	0.173065	0.0185363	0.0134624	0.171342	0.0311182	0.020346	0.129023
cg15735372	0.05386	0.0241429	0.0277174	-0.00786784	0.0131101	0.54965	-0.0533405	0.0198135	0.00820976
cg15735386	-0.00530721	0.0170732	0.756503	-0.011954	0.00927111	0.199972	0.00889922	0.0140116	0.52666
cg15735388	-0.00528223	0.0190785	0.782401	0.00253548	0.01036	0.807116	0.0155534	0.0156573	0.322713
cg15735389	-2.23245e-05	0.00774009	0.997704	-0.00527501	0.00420303	0.212121	0.00829778	0.00635211	0.194174
cg15735417	-0.0285885	0.0293756	0.332586	0.016332	0.0159515	0.308154	0.0220967	0.0241078	0.36137
cg15735438	-0.00531115	0.0197047	0.788022	0.0145609	0.0107001	0.176351	-0.0036897	0.0161712	0.819941
cg15735446	0.00147024	0.00640169	0.818779	0.00188012	0.00347625	0.589706	0.000567081	0.00525372	0.914241
cg15735453	0.0103167	0.011442	0.369213	0.0125284	0.00621325	0.0461943	0.000302583	0.00939019	0.974352
cg15735483	-0.0273315	0.023838	0.254056	0.000154795	0.0129445	0.990481	0.0389943	0.0195633	0.0487108
cg15735507	-0.00127269	0.0128245	0.921129	-0.00191322	0.00696397	0.784038	-0.00194962	0.0105248	0.853381
cg15735523	-0.00204049	0.0230393	0.929588	0.0075056	0.0125108	0.549787	0.00849327	0.0189078	0.654176
cg15735620	0.0152476	0.0154978	0.327347	-0.00621976	0.00841565	0.461439	-0.0215662	0.0127187	0.0927853
cg15735664	0.00181988	0.00685659	0.791182	-0.00252839	0.00372327	0.498515	0.000759992	0.00562705	0.892811
cg15735721	-1.81546e-05	0.00869443	0.998338	0.00722864	0.00472126	0.128619	-0.00410296	0.00713531	0.566451
cg15735736	-0.0185025	0.00831591	0.0281252	0.0101654	0.00451572	0.0263658	0.0129872	0.00682468	0.0596577
cg15735778	-0.0124737	0.0156064	0.425858	0.00390966	0.00847458	0.645466	0.00988772	0.0128078	0.441764
cg15735884	0.00852685	0.00987374	0.389693	-0.00145389	0.00536165	0.786772	-0.00697525	0.00810314	0.391216
cg15735954	-0.00699822	0.0211207	0.741015	0.00354059	0.011469	0.758126	0.0106755	0.0173333	0.539233
cg15735984	-0.00403775	0.00272638	0.141466	-0.000590118	0.00148048	0.690961	0.00345925	0.00223747	0.124964
cg15736006	-9.9179e-05	0.012066	0.993457	0.000596723	0.00655209	0.9276	-0.00447319	0.00990229	0.652351
cg15736062	0.00389736	0.0110288	0.724479	-0.00506775	0.00598885	0.39928	0.00385967	0.00905105	0.670625
cg15736071	0.00431686	0.0121256	0.722513	0.00435918	0.00658445	0.509329	-0.0139504	0.00995119	0.163767
cg15736098	-0.00586499	0.0121028	0.628926	-0.00256247	0.0065721	0.697363	0.000824551	0.00993252	0.93399
cg15736126	0.00438288	0.00799491	0.584659	-5.16009e-05	0.0043414	0.990538	-0.00385273	0.00656123	0.558276
cg15736127	0.000540877	0.00426242	0.899256	0.00163628	0.00231458	0.481095	-0.00177565	0.00349807	0.612745
cg15736142	0.00330516	0.00804856	0.682126	0.00508465	0.00437054	0.247188	-0.00771416	0.00660526	0.24538
cg15736165	-0.00655963	0.0185912	0.724887	0.00251417	0.0100954	0.803793	0.000392189	0.0152573	0.979539
cg15736167	0.0231594	0.0207786	0.267459	-4.79872e-05	0.0112832	0.996614	-0.0168045	0.0170525	0.32656
cg15736169	-0.009828	0.0132653	0.460345	0.0135066	0.00720334	0.0634393	0.011308	0.0108865	0.301217
cg15736186	-0.00765131	0.0114839	0.506638	0.00811834	0.006236	0.195687	0.00560312	0.00942457	0.553384
cg15736209	-0.00314843	0.0140115	0.822628	-0.0082532	0.00760856	0.280415	-0.00295402	0.0114989	0.79774
cg15736240	-0.0116338	0.00973233	0.234512	0.00335677	0.00528486	0.526639	0.00599551	0.0079871	0.454466
cg15736254	-0.00468248	0.0090399	0.605513	-0.00146228	0.00490886	0.766352	0.00395119	0.00741884	0.595393
cg15736296	0.00101554	0.00256194	0.692583	-0.000458721	0.00139119	0.742229	-0.00160829	0.00210253	0.445949
cg15736306	0.0243078	0.0218275	0.267865	-0.0144075	0.0118528	0.226763	-0.0116121	0.0179133	0.51818
cg15736336	0.0013662	0.00755554	0.856841	-8.79765e-05	0.00410281	0.982931	0.00321532	0.00620065	0.605119
cg15736338	-0.000280291	0.00240946	0.907604	-0.00251845	0.00130839	0.056831	0.0011161	0.00197739	0.573609
cg15736359	-0.00997658	0.00870066	0.254016	0.000285366	0.00472464	0.951947	0.00849882	0.00714042	0.236514
cg15736360	0.0328696	0.0156156	0.0375751	-0.0118943	0.0084796	0.163525	-0.0283183	0.0128154	0.0291963
cg15736363	-0.0110549	0.0169326	0.515197	-0.00435298	0.00919474	0.636851	0.00155115	0.0138962	0.911325
cg15736378	0.00490659	0.015842	0.757359	0.00173195	0.00860253	0.840812	-0.000133063	0.0130011	0.991853
cg15736449	0.00563405	0.0102943	0.585282	-0.00745821	0.00559002	0.184893	-0.00268719	0.00844828	0.751031
cg15736524	0.00143818	0.0118358	0.903508	-0.000468478	0.00642709	0.942025	0.00789833	0.00971336	0.417894
cg15736548	0.0258502	0.0181998	0.158333	-0.0088658	0.00988289	0.371632	-0.00898718	0.0149362	0.548608
cg15736553	-0.0114334	0.0137557	0.407676	0.0140608	0.00746962	0.062425	0.00768237	0.011289	0.497605
cg15736557	-0.00159651	0.00888182	0.857679	-0.000906427	0.00482301	0.851272	0.00190101	0.0072891	0.794733
cg15736573	0.020305	0.0224719	0.368197	-0.0141935	0.0122027	0.247288	-0.0131977	0.0184421	0.475736
cg15736606	-0.000290428	0.00641301	0.96396	0.00232394	0.0034824	0.505953	-0.00113512	0.005263	0.829637
cg15736726	-0.00116092	0.0229727	0.959788	-0.0165754	0.0124747	0.186688	-0.0020321	0.0188532	0.914362
cg15736734	-0.00878387	0.00635512	0.169719	-0.00120952	0.00345096	0.726643	0.00468551	0.00521549	0.370944
cg15736743	0.0754307	0.0283992	0.00908052	-0.0321889	0.0154214	0.0391717	-0.0450091	0.0233066	0.0560347
cg15736767	0.00246528	0.00342158	0.472739	0.00142871	0.00185799	0.443566	-0.00308011	0.00280801	0.275079
cg15736783	0.027339	0.0141421	0.0557859	-0.00402886	0.00767944	0.600896	-0.0210203	0.0116061	0.0728463
cg15736847	0.0331126	0.0147507	0.0267804	-0.0014671	0.00800996	0.85501	-0.0339255	0.0121056	0.00599467
cg15736973	-0.0208637	0.0160718	0.196948	0.00556477	0.00872731	0.525042	0.019481	0.0131897	0.142538
cg15736978	-0.00349492	0.00800011	0.66307	0.000779898	0.00434423	0.857856	0.00364508	0.0065655	0.579894
cg15736994	-0.0026453	0.0121546	0.828114	0.00391952	0.0066002	0.553833	0.000653684	0.009975	0.947869
cg15737048	-0.0114038	0.0110607	0.304796	0.00600835	0.00600621	0.319333	0.00775841	0.00907728	0.394572
cg15737090	-0.00390143	0.00705079	0.581159	-0.000335669	0.00382873	0.930297	0.0032714	0.00578642	0.572981
cg15737123	0.0341938	0.0216226	0.11666	0.000519939	0.0117415	0.96476	-0.0340792	0.0177451	0.0573861
cg15737168	-0.0615929	0.0434225	0.158884	0.0177728	0.0235793	0.452612	0.0503695	0.0356358	0.160347
cg15737177	-0.0116019	0.0323739	0.720753	-0.00670034	0.0175797	0.703834	0.00755623	0.0265685	0.776634
cg15737178	-0.0097962	0.0108204	0.36726	-0.00180571	0.00587569	0.759182	0.00676063	0.00888003	0.44809
cg15737218	0.00903385	0.0149749	0.547575	-0.0200621	0.00813171	0.0151613	-0.00388217	0.0122896	0.752684
cg15737302	-0.0088447	0.0106036	0.406022	0.00299154	0.005758	0.604424	0.00204669	0.00870216	0.814496
cg15737319	-0.00150867	0.0025916	0.561665	-0.000552791	0.00140729	0.695224	0.00125597	0.00212686	0.556047
cg15737320	-0.0357013	0.0237098	0.134995	0.0172648	0.0128749	0.182695	0.032319	0.0194581	0.0995696
cg15737365	-0.00044968	0.0026705	0.866587	-0.000206585	0.00145014	0.886978	-0.00122084	0.00219162	0.578626
cg15737386	-0.0300042	0.0148884	0.0463152	0.00510881	0.00808473	0.528758	0.0294155	0.0122186	0.017729
cg15737398	0.00514411	0.00612308	0.402665	-0.00382292	0.00332496	0.252735	-0.00279716	0.00502507	0.578903
cg15737401	-0.0685274	0.034684	0.0506857	0.023563	0.0188341	0.213559	0.0720582	0.0284644	0.0127695
cg15737409	0.000689617	0.00939977	0.941649	-0.00205769	0.00510427	0.687634	-0.00203197	0.00771417	0.792729
cg15737458	0.00219743	0.00707662	0.756754	0.00010084	0.00384275	0.979112	-0.00111945	0.00580761	0.847506
cg15737460	0.0353129	0.0201964	0.0831722	-0.0293021	0.0109671	0.00869048	-0.0235325	0.0165747	0.158499
cg15737470	-0.00831576	0.0349856	0.812563	0.0194107	0.0189979	0.309152	0.00583471	0.0287119	0.839342
cg15737490	-0.00107853	0.0117687	0.927147	0.00885297	0.00639063	0.168762	-0.00244037	0.00965826	0.800994
cg15737510	-0.00316247	0.0120174	0.792921	0.00375521	0.00652568	0.566161	0.0018229	0.00986236	0.853699
cg15737534	0.0192613	0.00748933	0.0114499	-0.00256992	0.00406686	0.528753	-0.0200543	0.00614632	0.00146981
cg15737554	0.00802022	0.00996528	0.422662	-0.00697837	0.00541135	0.199902	-0.00440314	0.00817827	0.591392
cg15737708	-0.000845678	0.00745908	0.909939	-0.00610806	0.00405044	0.134421	-0.0014112	0.00612149	0.818107
cg15737719	-0.0394778	0.0179045	0.0295419	0.0140566	0.00972254	0.151084	0.0377215	0.0146938	0.0115963
cg15737760	0.00478193	0.0113429	0.674154	0.00533441	0.00615941	0.388344	-0.0182889	0.00930882	0.0519731
cg15737787	-0.0272863	0.0164701	0.100427	0.0148609	0.00894362	0.0994354	0.00610594	0.0135166	0.652349
cg15737804	-0.000145513	0.00351137	0.96702	0.00169494	0.00190675	0.375987	-0.00162054	0.0028817	0.575018
cg15737817	0.0103691	0.0351771	0.768727	0.00931032	0.0191019	0.626943	0.0040826	0.028869	0.887798
cg15737819	-0.0041047	0.00773317	0.596634	0.00220799	0.00419927	0.600084	0.00221956	0.00634643	0.727207
cg15737840	0.00150926	0.00544278	0.782073	0.00140146	0.00295555	0.636313	-0.00301121	0.00446676	0.501639
cg15737862	-0.00407456	0.0165588	0.806089	0.00150552	0.00899175	0.867336	-0.00635901	0.0135894	0.640753
cg15737969	-0.000784365	0.00292778	0.789274	0.000484054	0.00158984	0.761348	0.000237972	0.00240276	0.921286
cg15737985	-0.00783612	0.0109919	0.477416	0.00942313	0.00596881	0.11727	0.00498264	0.00902076	0.581827
cg15738037	-0.00690563	0.0155211	0.657254	-0.00695377	0.00842831	0.411129	0.00413205	0.0127378	0.746257
cg15738061	-0.00184323	0.0129581	0.887147	-0.00646543	0.00703655	0.360192	0.000274181	0.0106344	0.979478
cg15738084	-0.0152033	0.011241	0.178997	0.00568489	0.00610413	0.353728	0.00720243	0.00922527	0.436639
cg15738089	-0.000469114	0.0138181	0.972979	0.00274703	0.00750353	0.714995	-0.0108233	0.0113402	0.341964
cg15738109	-0.0150127	0.0105427	0.157277	0.00582264	0.00572489	0.311349	0.0122521	0.00865211	0.159576
cg15738138	-0.00168793	0.00549541	0.759307	0.0102339	0.00298412	0.000852329	0.000428602	0.00450995	0.92446
cg15738154	-0.00850905	0.0158455	0.592351	-4.85399e-05	0.00860442	0.995509	-0.00204147	0.013004	0.875542
cg15738205	-0.00592824	0.00942526	0.530671	-0.0028032	0.00511811	0.585007	-0.000761932	0.00773509	0.921712
cg15738219	0.0169253	0.0267505	0.528236	-0.0168187	0.0145261	0.249442	-0.0214896	0.0219535	0.329791
cg15738268	-0.0149905	0.00768313	0.0535884	0.00230972	0.0041721	0.580968	0.00990537	0.00630536	0.119068
cg15738293	0.00938223	0.00917316	0.308651	-0.00768552	0.00498122	0.125727	-0.00659882	0.0075282	0.382643
cg15738373	-0.00306617	0.00848249	0.718441	0.000134333	0.00460617	0.976787	0.0106045	0.00696138	0.130544
cg15738394	0.0115723	0.018876	0.541097	0.00519323	0.0102501	0.613412	-0.00138663	0.0154911	0.928838
cg15738421	-0.00461811	0.00500619	0.358297	0.00457921	0.00271847	0.0949241	0.00138511	0.00410846	0.736656
cg15738441	0.0147106	0.0115995	0.207398	-0.00401176	0.00629875	0.525504	-0.0188776	0.0095194	0.0498525
cg15738450	-0.00189836	0.0148514	0.898522	-0.000637559	0.00806463	0.937132	0.000303743	0.0121882	0.980163
cg15738473	0.0224075	0.0237424	0.347352	-0.000512378	0.0128926	0.968371	-0.0288965	0.0194848	0.140927
cg15738500	-0.00695437	0.00799285	0.386155	0.0017523	0.00434029	0.687195	0.004618	0.00655954	0.482913
cg15738547	-0.00466298	0.0118492	0.694692	0.00982534	0.00643436	0.129629	0.00159034	0.00972436	0.870392
cg15738605	-0.00590547	0.00765685	0.442203	0.00141365	0.00415783	0.734506	0.000835504	0.0062838	0.894467
cg15738622	0.0134775	0.0068334	0.0510863	-0.00400367	0.00371068	0.282966	-0.0067488	0.00560801	0.231397
cg15738679	0.00291753	0.00996206	0.770178	0.00594389	0.00540961	0.274269	-0.00481581	0.00817563	0.557039
cg15738692	-0.00851063	0.0094919	0.371879	-0.00362132	0.0051543	0.4838	0.0106744	0.00778978	0.17338
cg15738696	-0.0182367	0.00946305	0.05654	0.0116009	0.00513864	0.0259464	0.0108034	0.0077661	0.167003
cg15738769	0.00585135	0.00336096	0.0844841	-0.000849694	0.00182507	0.642446	-0.00352662	0.00275826	0.203741
cg15738800	0.00149252	0.0102769	0.884794	-0.00687143	0.00558057	0.220831	0.00187592	0.008434	0.824397
cg15738856	0.000290857	0.00290182	0.920342	0.000446281	0.00157575	0.777542	-0.000120118	0.00238146	0.959864
cg15738916	0.00121249	0.00276603	0.661991	-0.00045165	0.00150201	0.764213	0.000185558	0.00227001	0.935
cg15738933	-0.00484522	0.00889663	0.587122	-0.00257397	0.00483106	0.595249	0.00630994	0.00730126	0.389344
cg15739075	-0.0221206	0.0239267	0.357241	0.0013437	0.0129927	0.917818	0.0429926	0.0196361	0.0306751
cg15739118	0.00831811	0.0137408	0.546189	0.00400569	0.00746157	0.592461	0.00400068	0.0112768	0.72344
cg15739181	-0.0013604	0.0024761	0.583836	0.00417958	0.00134457	0.00239402	-0.00066489	0.00203208	0.74414
cg15739206	0.00241421	0.00959454	0.801802	-0.00233984	0.00521004	0.654242	-0.000691814	0.00787402	0.930147
cg15739233	0.048057	0.0298948	0.110803	-0.0245991	0.0162335	0.132558	-0.0198141	0.024534	0.421052
cg15739303	0.00688077	0.00793179	0.387561	-0.00478924	0.00430713	0.268591	-0.011057	0.00650943	0.0922194
cg15739309	0.010378	0.0149253	0.488317	-0.000336043	0.00810475	0.967002	-0.0196342	0.0122488	0.111816
cg15739383	0.00321645	0.0134215	0.811049	0.0006152	0.00728818	0.932883	-0.00616743	0.0110147	0.576669
cg15739389	-0.00366492	0.00335392	0.276901	0.00106757	0.00182125	0.558957	0.00599844	0.00275248	0.0314432
cg15739436	0.0160654	0.0188436	0.395753	-0.00982114	0.0102325	0.33926	-0.0076525	0.0154645	0.621698
cg15739437	-0.00620154	0.0145061	0.669842	-0.000545694	0.00787713	0.944896	-0.00172422	0.0119048	0.885107
cg15739493	-0.00159779	0.00688604	0.816943	-0.00149545	0.00373926	0.689982	0.00546363	0.00565121	0.335762
cg15739543	-0.00227715	0.00254475	0.372827	-1.41707e-05	0.00138185	0.991837	0.00110122	0.00208842	0.59905
cg15739546	-0.00533399	0.00787744	0.49975	0.00786978	0.00427761	0.0684999	-0.00750807	0.00646483	0.248005
cg15739551	0.0246525	0.011297	0.0312204	-0.00421555	0.00613452	0.493412	-0.023466	0.0092712	0.0127853
cg15739563	-0.00320483	0.00865766	0.711966	-0.000412228	0.00470129	0.930287	0.00202045	0.00710514	0.776666
cg15739570	-0.00549248	0.0119525	0.646763	0.00323901	0.00649046	0.618747	0.00238613	0.00980913	0.80826
cg15739581	0.00559361	0.0170184	0.743022	-0.0106082	0.00924134	0.253497	-3.84525e-05	0.0139666	0.997808
cg15739591	0.0155749	0.0165099	0.347562	-0.0159942	0.00896523	0.0771775	-0.00221462	0.0135493	0.870465
cg15739596	0.0144139	0.0119125	0.228877	0.00404488	0.00646871	0.53307	-0.00926036	0.00977627	0.345599
cg15739613	0.00573934	0.00987094	0.562135	-0.00188958	0.00536013	0.72512	-0.000632458	0.00810085	0.937912
cg15739658	-0.000912326	0.012683	0.942786	-0.00691646	0.00688711	0.317456	0.00305341	0.0104086	0.769804
cg15739660	-5.53072e-05	0.00785521	0.994395	-0.000466777	0.00426554	0.913061	0.000897083	0.00644658	0.889581
cg15739717	0.00633986	0.00478113	0.187581	-0.00207444	0.00259625	0.426004	-0.00249675	0.00392376	0.525892
cg15739758	0.00172961	0.00238695	0.47023	0.000772914	0.00129616	0.552194	-0.00138659	0.00195891	0.480545
cg15739772	-0.0243953	0.0134008	0.0714124	0.00306573	0.00727694	0.674363	0.027732	0.0109978	0.0131145
cg15739794	-0.00109734	0.00396504	0.782488	2.8515e-05	0.0021531	0.989457	-0.00148372	0.00325401	0.649313
cg15739835	-0.00950676	0.00629545	0.133885	-0.000356851	0.00341856	0.917053	0.0067741	0.00516653	0.192537
cg15739863	0.0148879	0.00696182	0.0346889	-0.00850821	0.00378041	0.0263992	-0.0081217	0.0057134	0.157996
cg15739881	-0.0104876	0.0106191	0.325507	0.00643205	0.00576641	0.267095	0.0154663	0.00871486	0.0787123
cg15739904	0.00798454	0.0129842	0.539862	-0.0096375	0.00705069	0.174448	0.00251471	0.0106558	0.813876
cg15739913	0.0333985	0.0193491	0.0871377	-0.0118798	0.010507	0.260658	-0.0261746	0.0158794	0.102137
cg15739922	-0.00940057	0.00443892	0.0364477	0.00253223	0.00241042	0.295776	0.00662407	0.00364291	0.0717326
cg15739949	-0.0117864	0.0213164	0.581436	0.00531666	0.0115752	0.646915	0.0139974	0.0174938	0.425358
cg15739955	0.00134849	0.00284511	0.636463	-0.000964631	0.00154495	0.533674	-0.000524009	0.00233491	0.822844
cg15739985	0.0107195	0.0210091	0.610913	-0.0109688	0.0114084	0.338426	-0.0114019	0.0172417	0.509804
cg15739997	0.00359763	0.00249875	0.152772	0.000328472	0.00135687	0.809169	-0.00347995	0.00205067	0.0925272
cg15740041	-0.0135111	0.0216394	0.533674	-0.00544295	0.0117506	0.644133	0.0126296	0.0177589	0.478483
cg15740054	0.000516659	0.00262616	0.844398	0.00231933	0.00142606	0.106729	-0.00189502	0.00215523	0.381173
cg15740063	-0.00360355	0.00772231	0.641679	-0.00412214	0.00419338	0.327759	0.00377302	0.00633752	0.552835
cg15740106	-0.00578021	0.00683919	0.399856	0.00512025	0.00371382	0.170784	-0.00128925	0.00561276	0.818752
cg15740114	0.00314751	0.00777988	0.686579	-0.00390017	0.00422464	0.357926	0.00284944	0.00638477	0.656267
cg15740121	0.0014727	0.00213868	0.492524	0.000630483	0.00116135	0.588305	0.000927897	0.00175517	0.598102
cg15740172	-0.00470121	0.00849543	0.581126	0.00154801	0.0046132	0.737842	0.0129986	0.006972	0.0649314
cg15740243	0.0191838	0.0164066	0.24482	-0.0147792	0.00890911	0.0999884	-0.0124895	0.0134645	0.35565
cg15740326	-0.0232728	0.0143568	0.107876	0.00398169	0.00779606	0.610563	0.00279573	0.0117823	0.812879
cg15740346	-0.0111214	0.010833	0.306848	0.000110248	0.00588253	0.985081	0.00867809	0.00889036	0.331145
cg15740352	-0.00328749	0.00240833	0.175022	0.000226306	0.00130777	0.862933	0.00159588	0.00197646	0.421153
cg15740357	0.00373523	0.00324956	0.252861	-0.004636	0.00176458	0.0098361	-0.00255955	0.00266684	0.339276
cg15740363	-0.00917971	0.0046033	0.0486089	0.00559488	0.00249969	0.0272198	0.00347644	0.00377782	0.35947
cg15740366	-0.00581725	0.00416742	0.165559	0.00329693	0.002263	0.147997	0.00237625	0.0034201	0.488653
cg15740385	0.003031	0.0089253	0.734808	-0.0013005	0.00484662	0.788947	-0.00303149	0.00732478	0.679777
cg15740437	-0.00263876	0.00313413	0.401648	0.000551476	0.0017019	0.746526	0.0015473	0.00257211	0.548699
cg15740492	0.0128594	0.0154024	0.405587	-0.00755651	0.00836381	0.368247	-0.00966699	0.0126404	0.446045
cg15740507	0.0279165	0.0236259	0.239911	-0.00688338	0.0128294	0.592674	-0.0367982	0.0193892	0.0603347
cg15740508	0.0160191	0.0120602	0.186841	-0.00328376	0.00654892	0.617077	-0.0153052	0.00989749	0.124888
cg15740518	-0.000528617	0.00711931	0.940945	0.00406491	0.00386594	0.295348	-0.0066804	0.00584265	0.255361
cg15740548	-0.000971029	0.01268	0.939097	0.00157222	0.00688548	0.819807	0.0071003	0.0104061	0.496472
cg15740575	-0.00607004	0.0114322	0.596518	-0.00776388	0.00620794	0.21372	0.00449838	0.00938215	0.632563
cg15740605	-0.000522643	0.00295322	0.859854	-0.00098979	0.00160366	0.538374	-0.000191204	0.00242364	0.937263
cg15740665	0.00928713	0.0185613	0.617829	-0.015536	0.0100792	0.126092	-0.00306378	0.0152328	0.840968
cg15740681	-0.000454242	0.0161328	0.977588	-0.000239535	0.00876043	0.978236	0.00307984	0.0132398	0.816489
cg15740693	0.0488336	0.0473935	0.305089	-0.0183372	0.0257357	0.47765	-0.0168544	0.0388947	0.665621
cg15740727	-0.00382145	0.00617333	0.53718	0.00322065	0.00335225	0.338788	0.00487629	0.00506631	0.337912
cg15740759	-0.00361833	0.00486792	0.458885	-0.00175604	0.00264339	0.50788	0.0021958	0.00399499	0.583682
cg15740790	0.00478726	0.00443542	0.282804	-0.00111253	0.00240853	0.645056	-0.00376697	0.00364005	0.303001
cg15740805	0.00964296	0.00847674	0.257768	-0.00492452	0.00460305	0.287034	0.00408206	0.00695666	0.558551
cg15740811	-0.0170518	0.0186113	0.361563	0.00831776	0.0101063	0.412275	0.0198247	0.0152739	0.19702
cg15740854	0.00248661	0.00274203	0.366468	-0.00197949	0.00148898	0.186456	-0.00189008	0.00225032	0.402776
cg15740891	-0.00216247	0.00229042	0.347168	0.000588325	0.00124374	0.637131	0.000765478	0.00187969	0.684626
cg15740979	0.000558293	0.00785246	0.943449	-0.00402075	0.00426405	0.347777	0.00314759	0.00644433	0.626219
cg15741019	0.0172934	0.0124967	0.169212	-0.00109621	0.00678598	0.871964	-0.0154163	0.0102558	0.135657
cg15741083	0.00299564	0.00383269	0.436128	0.000102933	0.00208123	0.960644	-0.00262035	0.0031454	0.406609
cg15741088	0.00542404	0.0119675	0.651276	-0.00587294	0.00649861	0.368117	-0.00166192	0.00982146	0.86594
cg15741089	-0.00134378	0.00439276	0.760253	0.00506846	0.00238536	0.0358409	-0.00235112	0.00360503	0.515647
cg15741102	-0.00916587	0.00989227	0.356179	0.0077175	0.00537171	0.153643	0.00862278	0.00811835	0.290501
cg15741124	-0.00827516	0.0102004	0.418971	0.0069751	0.00553905	0.210603	-0.00195133	0.00837126	0.816118
cg15741156	-0.00299526	0.00802326	0.709627	0.00281948	0.0043568	0.518886	0.0060178	0.0065845	0.362751
cg15741159	0.0121692	0.00744478	0.104992	0.000524723	0.00404267	0.896965	-0.00480533	0.00610975	0.433265
cg15741162	-0.0138237	0.0117184	0.240683	0.00107034	0.00636336	0.866732	0.0148522	0.00961705	0.125373
cg15741204	-0.0297018	0.0108935	0.00744977	0.00743141	0.00591543	0.211677	0.0137914	0.00894008	0.125788
cg15741205	0.00532622	0.0104708	0.612	-0.00968785	0.00568587	0.0912331	-0.00320754	0.00859315	0.709668
cg15741354	0.00371568	0.0177659	0.834721	0.000744798	0.00964727	0.938602	-0.0237494	0.0145801	0.106196
cg15741433	-0.00359314	0.0174269	0.837028	-0.00976846	0.00946317	0.304214	-0.0070651	0.0143018	0.622292
cg15741482	0.00262914	0.00361198	0.468225	0.000498535	0.00196138	0.799834	-0.0021394	0.00296427	0.471992
cg15741551	0.0200318	0.0129728	0.125426	-0.00140677	0.00704449	0.842085	-0.0156467	0.0106465	0.144507
cg15741571	0.00541356	0.0196	0.782911	-0.00274854	0.0106432	0.796702	0.00149871	0.0160853	0.925936
cg15741706	-0.00678629	0.0065001	0.298761	0.00225301	0.00352969	0.524604	0.00439122	0.00533448	0.412189
cg15741721	0.00847608	0.00952609	0.375529	-0.00639455	0.00517287	0.219028	-0.00522801	0.00781784	0.50507
cg15741738	-0.0390899	0.0240719	0.107263	0.00863412	0.0130715	0.510295	0.0312927	0.0197552	0.116059
cg15741766	0.000565192	0.00386139	0.883897	-0.00171844	0.00209682	0.414247	-0.000621787	0.00316895	0.844806
cg15741822	-0.0271383	0.0159864	0.0924123	0.00539821	0.00868093	0.535329	0.0101002	0.0131196	0.443038
cg15741855	-0.0302965	0.0243741	0.216517	0.0242227	0.0132356	0.0699401	0.0248568	0.0200032	0.216643
cg15741861	0.0032252	0.0142109	0.820882	0.00156744	0.00771683	0.839416	-0.000579676	0.0116626	0.960448
cg15741887	-0.0235171	0.0164562	0.155818	0.0189694	0.00893606	0.036014	0.00339721	0.0135052	0.80186
cg15741930	0.0119137	0.00706602	0.0946192	0.000267056	0.003837	0.944638	-0.0111775	0.00579892	0.0564934
cg15741931	-0.00260077	0.0418287	0.950535	0.00681178	0.0227139	0.764823	0.0063396	0.0343278	0.853822
cg15741935	0.0369234	0.0200441	0.0681535	-0.0156561	0.0108844	0.15316	-0.0257699	0.0164498	0.120084
cg15742049	-0.000755683	0.00285833	0.791982	-0.000645246	0.00155213	0.678428	0.00327205	0.00234576	0.165864
cg15742060	0.000131075	0.00751299	0.986112	0.000178432	0.00407971	0.965194	-0.00574107	0.00616573	0.353828
cg15742063	-0.00380407	0.0171065	0.824434	0.00891835	0.00928918	0.339121	-0.0055119	0.0140389	0.695363
cg15742116	-0.00478146	0.00717281	0.506418	0.000412078	0.00389499	0.915936	0.00359035	0.00588656	0.54317
cg15742131	-0.00307605	0.00929297	0.741268	0.00139298	0.00504628	0.783034	0.0068761	0.00762652	0.369237
cg15742192	0.00121767	0.00734418	0.868618	-0.00238223	0.00398805	0.551507	-0.00174176	0.0060272	0.773139
cg15742245	0.0136052	0.0129286	0.294951	-0.0104508	0.00702048	0.139448	-0.00699396	0.0106102	0.51116
cg15742273	-0.00574778	0.00943276	0.543554	0.00175406	0.00512219	0.732671	0.00450264	0.00774125	0.561997
cg15742329	-0.00922005	0.0168434	0.585215	0.000563078	0.00914634	0.951022	0.00376959	0.013823	0.785592
cg15742349	-0.0135742	0.0128592	0.293461	0.012905	0.00698281	0.0672724	0.00425516	0.0105532	0.687577
cg15742364	0.00535233	0.00537276	0.321341	0.00117123	0.00291752	0.688871	-0.00436161	0.0044093	0.324743
cg15742412	-0.00299521	0.00254474	0.241729	-0.00208948	0.00138185	0.133378	0.00324002	0.00208841	0.123672
cg15742445	-0.0115351	0.0136331	0.399331	0.00175409	0.00740308	0.813144	0.00412636	0.0111884	0.71298
cg15742468	0.0102867	0.0162156	0.527157	-0.00766021	0.0088054	0.386225	-0.0161274	0.0133077	0.228154
cg15742496	-0.0323192	0.0226789	0.156966	-0.00273295	0.0123151	0.824789	0.0237921	0.018612	0.203829
cg15742515	0.00121122	0.00369198	0.743484	0.00124935	0.00200482	0.534462	-0.00152283	0.00302992	0.616252
cg15742605	0.00702474	0.00326105	0.0334117	-0.00309667	0.00177082	0.0831281	-0.00444682	0.00267626	0.0994449
cg15742622	-0.000863073	0.00413942	0.835223	0.000978871	0.00224779	0.664066	-0.00320615	0.00339712	0.347349
cg15742641	-0.00307811	0.00786365	0.696232	0.00139717	0.00427013	0.744142	0.0048508	0.00645351	0.453865
cg15742673	0.00680815	0.00775663	0.382008	-0.00528082	0.00421201	0.21259	-0.00112266	0.00636568	0.860334
cg15742700	-0.00122416	0.00956995	0.898449	-0.0034531	0.00519669	0.507773	0.00412463	0.00785384	0.60052
cg15742712	-0.0138668	0.0108408	0.203545	-0.000732463	0.00588681	0.901206	0.00560312	0.00889683	0.530139
cg15742729	0.0191766	0.0100526	0.0590489	-0.00980408	0.0054588	0.0752374	-0.0145337	0.00824997	0.0809042
cg15742737	0.00634034	0.0118388	0.593346	-0.0124559	0.00642871	0.0552433	0.00233942	0.00971581	0.81017
cg15742751	0.00634784	0.0050213	0.208836	0.00227787	0.00272667	0.405301	-0.00536357	0.00412086	0.195784
cg15742758	-0.0111246	0.0102363	0.279512	0.00430253	0.00555852	0.440567	0.00558766	0.00840069	0.507351
cg15742777	0.0100716	0.00950766	0.291777	-0.0109459	0.00516286	0.0362435	-0.00468122	0.00780271	0.549775
cg15742818	-8.6135e-05	0.0261873	0.997382	0.0247173	0.0142203	0.0849783	-0.00939967	0.0214913	0.6627
cg15742819	0.00832619	0.0109739	0.449638	-0.00265346	0.00595905	0.656991	-0.00140337	0.00900601	0.876456
cg15742840	0.0116433	0.0141177	0.411311	-0.00831761	0.00766622	0.280308	-0.015277	0.0115861	0.190055
cg15742848	0.00193579	0.00663129	0.770899	-0.00271268	0.00360093	0.452862	0.0033527	0.00544214	0.539126
cg15742858	0.00812186	0.0061955	0.192612	-0.00300399	0.00336429	0.373857	-0.00478272	0.0050845	0.348947
cg15743063	0.0150278	0.00776935	0.055652	-0.00784261	0.00421892	0.0657121	-0.0051712	0.00637612	0.419102
cg15743069	0.000673466	0.00818137	0.934544	-4.67736e-05	0.00444266	0.991619	-0.00306693	0.00671426	0.648731
cg15743181	-0.0124397	0.009176	0.177978	0.00333073	0.00498276	0.505246	0.0158777	0.00753053	0.0372635
cg15743212	0.00490526	0.00831212	0.556312	-0.00446524	0.00451365	0.3247	-0.00242613	0.00682156	0.722779
cg15743292	-0.00083997	0.0168255	0.960275	0.00427823	0.00913661	0.640531	0.00496113	0.0138083	0.72007
cg15743325	-0.00171866	0.00964476	0.858896	0.00857081	0.00523731	0.104595	0.00236813	0.00791523	0.765362
cg15743358	-0.00564101	0.00784472	0.473614	0.00120377	0.00425985	0.778026	0.000243986	0.00643798	0.969838
cg15743492	-0.00310959	0.0126931	0.806926	-0.00207851	0.00689262	0.76356	0.00107036	0.0104169	0.918347
cg15743508	0.0195147	0.028136	0.489405	-0.00637132	0.0152784	0.67748	-0.0197872	0.0230905	0.393342
cg15743533	-0.000793171	0.0178337	0.964606	0.0107467	0.00968408	0.269538	-0.0102835	0.0146357	0.483771
cg15743620	-0.00218532	0.00259843	0.402163	0.0014603	0.001411	0.302968	0.000297101	0.00213247	0.88945
cg15743657	0.00154615	0.0137845	0.910896	-0.00362254	0.00748525	0.629378	-5.16634e-05	0.0113126	0.996364
cg15743724	-0.00425592	0.0211245	0.840704	-0.00318365	0.011471	0.781888	0.0214492	0.0173364	0.218634
cg15743793	0.00616375	0.019849	0.756745	-0.000867864	0.0107784	0.935971	0.0020684	0.0162896	0.899191
cg15743799	-0.0442498	0.0325924	0.177347	0.0127019	0.0176983	0.474472	0.01797	0.0267478	0.503099
cg15743833	-0.0026281	0.00373952	0.483671	-0.000750528	0.00203064	0.712389	0.0025836	0.00306894	0.401695
cg15743889	-0.00456356	0.00767105	0.553127	-0.000933418	0.00416554	0.82311	0.00362983	0.00629545	0.565401
cg15743907	0.0120005	0.0124523	0.337301	-0.00875936	0.00676186	0.197892	-0.0167696	0.0102193	0.10366
cg15743922	-0.00390778	0.00251806	0.123558	0.00210009	0.00136736	0.12744	0.000755916	0.00206651	0.715222
cg15743985	0.0139075	0.0241433	0.565767	-0.00193078	0.0131103	0.883187	0.00120948	0.0198139	0.951436
cg15744005	-0.0093204	0.00679822	0.173163	0.00548811	0.00369157	0.139965	0.00194538	0.00557914	0.72799
cg15744026	-0.0024432	0.0132278	0.853803	0.0087163	0.00718299	0.227552	0.0100512	0.0108558	0.356531
cg15744049	-0.0076881	0.00394246	0.0537117	0.0054853	0.00214084	0.011753	0.00301865	0.00323548	0.352873
cg15744108	0.0213718	0.0212051	0.315732	-0.0086494	0.0115148	0.454164	-0.0207431	0.0174025	0.235842
cg15744111	0.00334534	0.00868002	0.70068	0.00408426	0.00471343	0.388094	-0.0100093	0.00712349	0.162807
cg15744128	-0.00149177	0.00623899	0.81147	0.00299821	0.0033879	0.3781	0.00249181	0.00512019	0.627465
cg15744134	0.00120788	0.0045797	0.792469	-0.00152125	0.00248687	0.541992	-0.00547952	0.00375845	0.147712
cg15744170	-0.00161641	0.0094689	0.864768	0.00594548	0.00514181	0.250064	-0.00660048	0.00777091	0.397513
cg15744215	0.0353705	0.0155433	0.0248066	-0.00914025	0.00844035	0.281211	-0.0209774	0.012756	0.102926
cg15744219	0.0192031	0.0091174	0.0374613	-0.00691474	0.00495094	0.165329	-0.0100838	0.00748243	0.180535
cg15744240	0.00316568	0.00261985	0.229506	-0.000993675	0.00142263	0.486354	-0.00458626	0.00215005	0.0351401
cg15744329	-0.00286508	0.00874503	0.743819	0.00482216	0.00474873	0.312114	0.000373566	0.00717684	0.958582
cg15744368	-0.0299349	0.0160118	0.0642044	0.004829	0.00869473	0.579753	0.0183899	0.0131405	0.16448
cg15744448	0.0113604	0.0137536	0.410596	-0.0015584	0.0074685	0.835098	-0.00313428	0.0112873	0.781777
cg15744456	-0.00289762	0.00605824	0.63339	-0.000643981	0.00328975	0.845164	0.00942946	0.00497185	0.0605081
cg15744492	-0.00692014	0.0105832	0.514555	0.00277771	0.00574691	0.629815	0.0074017	0.0086854	0.395954
cg15744534	-0.00405376	0.00895514	0.651675	0.00182363	0.00486283	0.708372	-0.000685121	0.00734927	0.925896
cg15744650	0.00265587	0.00871117	0.761033	-0.00313169	0.00473035	0.509328	0.00131041	0.00714905	0.854901
cg15744671	0.0217792	0.0140035	0.122756	-0.0114954	0.00760421	0.133475	-0.0129045	0.0114924	0.263936
cg15744692	-0.00357143	0.00950309	0.707776	0.00242368	0.00516037	0.63952	0.00155879	0.00779896	0.84195
cg15744812	0.0630461	0.0440266	0.154979	-0.0199052	0.0239074	0.406876	-0.0105537	0.0361316	0.770768
cg15744837	-0.00343486	0.0087566	0.695625	0.00580145	0.00475502	0.225048	-0.000149318	0.00718634	0.98346
cg15744846	0.0044121	0.00660032	0.505235	0.00144778	0.00358411	0.687039	-0.00175495	0.00541673	0.746563
cg15744864	-0.00287474	0.0129167	0.824291	-0.00317129	0.00701403	0.652062	-0.00248418	0.0106004	0.815151
cg15744869	0.000170701	0.00300445	0.954795	0.00234065	0.00163148	0.154215	-2.49815e-05	0.00246568	0.991935
cg15744876	0.0240367	0.0163078	0.143355	-0.00984437	0.0088555	0.268705	-0.0120497	0.0133835	0.369904
cg15744890	-0.00351738	0.0150442	0.815572	0.00573107	0.00816931	0.48445	0.00801283	0.0123464	0.517691
cg15744898	-0.0111923	0.00793979	0.161465	0.00524657	0.00431147	0.226252	0.00352831	0.006516	0.589269
cg15744963	0.00969574	0.0062919	0.126192	-0.00378086	0.00341663	0.270879	-0.00677137	0.00516361	0.192466
cg15745056	0.00782318	0.0176288	0.658079	0.0195441	0.00957281	0.0435811	-0.0154107	0.0144675	0.289121
cg15745106	-0.00260892	0.00293959	0.376739	-0.000131816	0.00159626	0.934337	0.00286222	0.00241245	0.238007
cg15745238	0.000995098	0.00961937	0.917796	0.000563194	0.00522352	0.914336	0.000887433	0.00789439	0.910701
cg15745265	-0.0216229	0.0139948	0.125204	0.0112803	0.00759949	0.140577	0.012132	0.0114852	0.293141
cg15745273	-0.0042195	0.00908317	0.643179	0.00270651	0.00493235	0.584305	-1.01392e-05	0.00745435	0.998917
cg15745284	-0.00815386	0.00819765	0.322085	0.00495921	0.00445149	0.267684	0.00105183	0.00672762	0.876048
cg15745329	0.00336572	0.00684334	0.623824	-0.00621904	0.00371608	0.0970607	-0.000342323	0.00561617	0.951507
cg15745401	-0.0135894	0.0100382	0.178586	0.00142659	0.00545098	0.794032	0.00514248	0.00823815	0.53377
cg15745450	0.000843226	0.0147541	0.954528	-0.00045971	0.00801176	0.954347	-0.0084219	0.0121083	0.488179
cg15745469	0.00151609	0.00912482	0.868344	0.00292181	0.00495497	0.55662	-0.00753306	0.00748853	0.316649
cg15745560	0.00216622	0.0118453	0.855233	-0.00091516	0.00643227	0.887122	-0.00642659	0.00972119	0.509936
cg15745619	0.00266544	0.00703946	0.705682	0.000139736	0.00382257	0.970906	-0.0045383	0.00577712	0.433811
cg15745629	0.0116228	0.0068438	0.0922803	0.0022133	0.00371633	0.552692	-0.00980505	0.00561655	0.0836479
cg15745662	-0.011695	0.023227	0.615615	0.0164325	0.0126128	0.195349	0.0129936	0.0190619	0.496892
cg15745667	0.00683442	0.00754524	0.367025	-0.00804092	0.00409722	0.0522263	-0.00723884	0.0061922	0.24492
cg15745691	-0.0148988	0.0083883	0.0784746	0.00683938	0.00455503	0.136091	0.0107756	0.00688408	0.120387
cg15745817	-0.00241555	0.00967918	0.803392	0.00135523	0.005256	0.797009	0.0049092	0.00794347	0.537842
cg15745820	0.0114393	0.013374	0.394224	-0.0126622	0.00726238	0.0840352	-0.00519398	0.0109758	0.636992
cg15745824	0.0181601	0.0108621	0.0973896	-0.00361804	0.00589833	0.540877	-0.0134027	0.00891424	0.135573
cg15745859	0.00311714	0.00719761	0.665805	-0.00620321	0.00390845	0.115354	0.00282132	0.00590691	0.63386
cg15745894	-0.00275722	0.0126205	0.827466	0.00104616	0.00685319	0.878952	0.00656759	0.0103573	0.527332
cg15745900	0.00271097	0.0026778	0.313573	-0.00285276	0.0014541	0.0523035	-0.00186145	0.0021976	0.398813
cg15745905	-0.00621227	0.00775235	0.424662	0.00279007	0.00420969	0.508863	0.000618922	0.00636217	0.92268
cg15745910	0.000633129	0.0128639	0.960835	0.00949426	0.00698539	0.176876	-0.00352336	0.0105571	0.739209
cg15745921	-0.000431887	0.00238895	0.856869	0.00106608	0.00129725	0.412967	-0.000310648	0.00196056	0.874394
cg15745944	0.00889213	0.0229883	0.699644	0.00628759	0.0124831	0.615489	-0.0226781	0.018866	0.23192
cg15745972	-0.0241017	0.00881079	0.00726341	0.0046475	0.00478445	0.333492	0.0256653	0.00723081	0.000569182
cg15745973	0.00653787	0.0115591	0.572816	-0.0073093	0.00627685	0.246746	-0.0116732	0.0094863	0.221121
cg15746003	-0.009569	0.0113308	0.400215	-0.00192149	0.00615284	0.755409	0.0130269	0.00929889	0.164056
cg15746029	-0.0268404	0.0226294	0.238144	0.0239537	0.0122882	0.0538029	0.00381523	0.0185714	0.837612
cg15746187	-0.000333519	0.0113975	0.976708	0.000246654	0.00618909	0.968282	-0.00118915	0.00935367	0.899068
cg15746198	0.0156095	0.013779	0.259742	-0.00520399	0.00748226	0.488202	-0.0113483	0.0113081	0.317792
cg15746247	0.00915562	0.0119593	0.445575	-0.00441773	0.00649415	0.497768	-0.00413914	0.00981472	0.674047
cg15746253	-0.0216228	0.0141017	0.12806	0.00497451	0.00765749	0.517288	0.00696064	0.0115729	0.548771
cg15746396	-0.00512303	0.00233586	0.0303973	0.00191192	0.00126842	0.134595	0.00264967	0.00191699	0.169708
cg15746415	-0.00226379	0.00313459	0.471707	0.00320179	0.00170215	0.0626125	0.0019402	0.00257249	0.452333
cg15746427	-0.0210181	0.0149386	0.162258	0.00993399	0.00811199	0.22334	0.0151788	0.0122598	0.218315
cg15746445	-0.010392	0.0094844	0.275605	-0.00490029	0.00515023	0.343452	0.0125092	0.00778363	0.110895
cg15746449	0.000901164	0.0056907	0.874466	0.00094378	0.00309017	0.760628	0.00126188	0.00467022	0.787515
cg15746454	-0.0122897	0.0126553	0.333623	0.00296173	0.0068721	0.667327	0.00590436	0.0103859	0.570857
cg15746502	0.0521149	0.0236802	0.0298412	0.0201385	0.0128588	0.120193	-0.0558082	0.0194338	0.00489888
cg15746583	0.00176291	0.00609849	0.77307	-0.00168413	0.00331161	0.612084	-0.00445808	0.00500489	0.37501
cg15746620	-0.0139841	0.0170809	0.414727	0.00249241	0.00927526	0.788652	0.00766168	0.0140179	0.585784
cg15746672	-0.00404058	0.00781342	0.606101	0.00189088	0.00424285	0.656717	0.00614662	0.00641229	0.339878
cg15746689	-0.00271493	0.00759508	0.721434	0.00169238	0.00412429	0.682351	-0.000479945	0.00623311	0.938764
cg15746696	-0.00258834	0.00250259	0.30328	0.000198077	0.00135896	0.88438	0.00229655	0.00205382	0.265924
cg15746808	0.0179432	0.0130022	0.170382	-0.00204186	0.00706047	0.772975	-0.00997282	0.0106706	0.352038
cg15746843	-0.0145768	0.0141078	0.303755	0.00266077	0.00766084	0.729014	0.0151597	0.011578	0.193142
cg15746849	0.0211286	0.0153494	0.171458	0.00135769	0.00833503	0.870904	-0.0180453	0.0125969	0.15483
cg15746851	-0.00664943	0.0092276	0.472683	0.00250726	0.00501078	0.617812	0.00137456	0.00757288	0.856301
cg15746870	0.00325038	0.00304361	0.287886	-0.00362605	0.00165274	0.0303418	-0.0021015	0.00249782	0.401985
cg15746941	-0.0336781	0.0361915	0.354124	0.00401424	0.0196528	0.838529	0.0126519	0.0297015	0.670963
cg15747045	0.00737351	0.0145225	0.612658	-0.00221179	0.007886	0.779644	-0.00684001	0.0119182	0.5672
cg15747110	0.00787222	0.0208403	0.706351	-0.012416	0.0113167	0.274978	0.00702214	0.0171031	0.682182
cg15747133	-0.000759335	0.00272797	0.781265	-0.00131236	0.00148135	0.37759	0.000328778	0.00223878	0.883515
cg15747156	0.00598205	0.0026202	0.0243492	-0.000250543	0.00142282	0.860548	-0.00591579	0.00215034	0.00694739
cg15747177	-0.0166097	0.0129101	0.200947	0.011326	0.00701047	0.109049	0.0161986	0.010595	0.129163
cg15747190	0.00083245	0.00371365	0.823049	0.00275383	0.00201659	0.174854	-0.00278331	0.0030477	0.36311
cg15747192	0.00697901	0.0143044	0.626596	0.00741812	0.00776756	0.341666	-0.00696869	0.0117392	0.553983
cg15747193	0.00432535	0.00603346	0.474959	-0.00694595	0.0032763	0.0362489	0.00237831	0.00495152	0.631954
cg15747199	0.00127544	0.00702908	0.856347	-0.00593367	0.00381694	0.122923	-0.00107189	0.0057686	0.852932
cg15747256	-0.0014854	0.0113223	0.895863	0.00346175	0.00614824	0.574549	-0.00633267	0.00929194	0.496973
cg15747354	0.00420625	0.0161418	0.794903	-0.0123339	0.00876535	0.16221	-0.00790769	0.0132472	0.551779
cg15747371	-0.00349062	0.00928077	0.707557	0.010679	0.00503965	0.0363403	0.00192603	0.00761651	0.800836
cg15747390	-0.00398937	0.00850027	0.639768	0.00370248	0.00461583	0.424209	0.0016937	0.00697598	0.80862
cg15747402	-0.0160548	0.0088255	0.0716105	0.00309696	0.00479243	0.519483	0.0137896	0.00724288	0.0595377
cg15747474	0.0194412	0.0192611	0.315019	-0.0169907	0.0104592	0.107134	0.00538848	0.0158071	0.733836
cg15747492	-0.0169949	0.0217284	0.435805	0.00744648	0.011799	0.529276	-0.0142406	0.017832	0.426245
cg15747531	-0.0277503	0.0125891	0.0295851	0.0099812	0.00683615	0.147123	0.0135424	0.0103316	0.192663
cg15747566	-0.00266883	0.0200423	0.89431	0.0155612	0.0108834	0.155604	0.00178208	0.0164482	0.91392
cg15747595	-0.00316101	0.00996202	0.751613	0.000102692	0.00540959	0.984889	0.00127414	0.0081756	0.876439
cg15747723	0.0222005	0.0171926	0.199311	0.00522812	0.00933592	0.576618	-0.0285284	0.0141095	0.0456113
cg15747733	-0.0141359	0.0139005	0.311417	0.00156016	0.00754825	0.836633	0.0131527	0.0114078	0.251426
cg15747747	0.00590012	0.00746468	0.430992	0.00636731	0.00405348	0.119095	-0.00408183	0.00612609	0.506612
cg15747791	-0.0133786	0.00930934	0.153523	0.00156683	0.00505517	0.757188	0.00722144	0.00763996	0.346618
cg15747825	0.0030574	0.0153808	0.842802	0.00463866	0.0083521	0.579757	-0.00942319	0.0126227	0.45694
cg15747838	0.000262052	0.00626644	0.966719	-0.00383419	0.00340281	0.26229	0.00369076	0.00514272	0.474484
cg15747839	-0.00796071	0.00892334	0.374275	0.00271512	0.00484556	0.576393	0.00666904	0.00732318	0.364458
cg15747848	-0.0026651	0.00290673	0.361216	0.000774833	0.00157842	0.624481	0.0026224	0.00238549	0.274031
cg15747882	-0.0203084	0.0506994	0.689517	0.0253157	0.0275308	0.359826	0.0385243	0.0416078	0.35653
cg15747884	-0.00216348	0.00831695	0.795251	0.00465688	0.00451628	0.304741	0.00340617	0.00682553	0.618752
cg15747928	0.0086725	0.00681947	0.206153	-0.00339367	0.00370312	0.361442	-0.002102	0.00559658	0.707948
cg15747941	-0.00826624	0.0113089	0.466364	-0.012707	0.00614097	0.040869	0.0186702	0.00928095	0.0466996
cg15747985	0.0140616	0.00866746	0.107592	-0.00623483	0.00470661	0.188018	-0.0124944	0.00711318	0.0817826
cg15747993	0.018518	0.0208071	0.375417	0.0111399	0.0112987	0.326324	-0.00823219	0.0170759	0.630698
cg15748006	0.0215386	0.0132294	0.106369	-0.00257786	0.00718386	0.720402	-0.0137045	0.0108571	0.209522
cg15748010	-0.015243	0.0115665	0.190288	0.000271919	0.00628083	0.965546	0.0133222	0.00949232	0.163292
cg15748055	0.0213289	0.0121416	0.0817549	-0.0131364	0.00659314	0.0488008	-0.0129325	0.00996432	0.197043
cg15748104	0.0731955	0.0863858	0.398662	-0.059735	0.0469093	0.205555	-0.0832462	0.0708948	0.242842
cg15748107	-0.0126981	0.00813284	0.121318	0.000178035	0.0044163	0.967917	0.00646096	0.00667443	0.335159
cg15748122	-0.0274195	0.0156512	0.0825755	0.00530279	0.00849891	0.533961	0.0162905	0.0128445	0.207374
cg15748192	-0.000620251	0.00300636	0.836928	0.00234706	0.00163252	0.15336	0.00020708	0.00246725	0.933263
cg15748217	-0.00336168	0.00572342	0.558169	-0.0036617	0.00310794	0.241269	0.00799881	0.00469708	0.0914047
cg15748271	-0.0151202	0.0108225	0.165193	-0.00249821	0.00587683	0.671598	0.0175378	0.00888175	0.0508214
cg15748291	-0.00130067	0.00743882	0.86152	-0.00183626	0.00403944	0.650304	0.00119153	0.00610487	0.845614
cg15748304	0.004511	0.00829291	0.587571	-0.00139858	0.00450323	0.756713	-0.000529293	0.0068058	0.938152
cg15748362	0.00672579	0.00446639	0.134967	0.00107131	0.00242534	0.659563	-0.0069034	0.00366546	0.0622919
cg15748375	-0.00875784	0.0120756	0.469838	0.0104803	0.0065573	0.112853	0.00943297	0.00991015	0.343261
cg15748407	-0.0108102	0.0113829	0.34435	0.00197357	0.00618113	0.750112	0.0154263	0.00934165	0.101519
cg15748409	0.00383862	0.0147235	0.7948	-0.00110391	0.00799516	0.890435	0.00652503	0.0120832	0.590284
cg15748450	0.00693147	0.0143244	0.629423	-0.00775213	0.00777843	0.321137	-0.00288606	0.0117557	0.806524
cg15748470	0.00566282	0.00854117	0.508715	-0.00197562	0.00463803	0.670969	-0.0045696	0.00700954	0.515818
cg15748490	0.000430717	0.0028187	0.87883	-0.00132746	0.00153061	0.387679	-8.44951e-05	0.00231324	0.970929
cg15748507	-0.00658886	0.00555475	0.238113	-0.0010467	0.00301635	0.729247	0.00148608	0.00455866	0.745051
cg15748637	0.00148898	0.0115472	0.897634	0.0024608	0.00627035	0.695485	-0.000215482	0.00947648	0.9819
cg15748667	0.00537273	0.0145294	0.712255	-0.0147419	0.00788976	0.064356	-0.0115735	0.0119239	0.33387
cg15748734	-0.00273696	0.00671412	0.684328	-0.00134428	0.00364591	0.713052	-0.00125656	0.00551012	0.820033
cg15748737	-0.00122383	0.0105473	0.907839	0.00375979	0.00572743	0.512903	-0.0101392	0.00865596	0.243988
cg15748742	-0.0180123	0.00868947	0.0405193	0.00321903	0.00471857	0.496543	0.0140428	0.00713125	0.0514453
cg15748835	-0.0207712	0.00904981	0.0236178	-0.000957916	0.00491424	0.84581	0.0191397	0.00742697	0.0112882
cg15748836	-0.000579042	0.00453259	0.898579	-0.00148514	0.00246129	0.547486	0.000379739	0.00371979	0.918874
cg15748897	-0.00258515	0.0033476	0.441628	-0.000323812	0.00181782	0.858947	0.000274534	0.0027473	0.920583
cg15748917	0.0541623	0.0262126	0.0411515	-0.0146146	0.014234	0.306796	-0.0420904	0.021512	0.0529293
cg15749133	-0.00594377	0.00823169	0.47179	0.000431621	0.00446998	0.923252	0.00665541	0.00675555	0.326699
cg15749141	0.00436408	0.00928738	0.639361	-0.00391818	0.00504324	0.438875	-0.000504144	0.00762193	0.947383
cg15749148	-0.0020935	0.00493753	0.672396	-0.000941358	0.00268118	0.726186	-0.00181139	0.00405212	0.655738
cg15749157	-0.00747385	0.00714465	0.297819	0.00109603	0.00387969	0.778088	0.00518498	0.00586345	0.378469
cg15749260	0.00229463	0.00626742	0.714979	-0.00435582	0.00340334	0.203285	-0.00181085	0.00514352	0.725463
cg15749276	0.010958	0.0166263	0.511227	-0.0206415	0.00902845	0.0241535	0.00287993	0.0136448	0.833228
cg15749299	0.0073315	0.0116217	0.529449	-0.00665408	0.00631081	0.294013	-0.00716784	0.00953763	0.453937
cg15749322	0.00268556	0.00175684	0.129228	-0.00243966	0.000954003	0.0119114	-0.000969784	0.0014418	0.5026
cg15749350	0.0102671	0.00995211	0.304499	-0.00583187	0.00540421	0.282888	-0.00570941	0.00816747	0.486001
cg15749469	0.0107409	0.0158245	0.498723	-0.0129114	0.00859304	0.135822	-0.0169264	0.0129868	0.195174
cg15749617	-0.00102952	0.00957829	0.914601	-0.000149196	0.00520121	0.977168	0.00239306	0.00786068	0.761372
cg15749633	-0.00432438	0.00327696	0.189699	0.000387742	0.00177946	0.827912	0.00238371	0.00268933	0.377357
cg15749661	0.00344814	0.00816123	0.673483	-0.00250141	0.00443172	0.573609	0.000129339	0.00669773	0.984628
cg15749733	-0.00603611	0.00268692	0.0266704	0.000151022	0.00145905	0.917749	0.004628	0.00220509	0.0381248
cg15749748	-0.00495573	0.00304807	0.106841	0.00211654	0.00165516	0.203677	0.00258148	0.00250148	0.304344
cg15749836	-0.0143754	0.0127075	0.260409	0.00375278	0.00690042	0.587647	0.00461537	0.0104287	0.658951
cg15749852	-0.00651699	0.00891969	0.466559	0.00611779	0.00484358	0.209234	0.00340281	0.00732018	0.642956
cg15749857	0.00314057	0.013872	0.821314	0.00800132	0.00753281	0.290473	-0.00399045	0.0113845	0.726621
cg15749858	-0.00406744	0.0117061	0.728907	-0.000968569	0.00635666	0.879174	-2.03432e-05	0.00960692	0.998314
cg15749989	-0.00902378	0.00986658	0.362412	0.00150708	0.00535776	0.779017	0.0102069	0.00809727	0.210145
cg15750023	-0.00250836	0.00797685	0.753771	0.00502729	0.0043316	0.248314	-0.00724154	0.00654641	0.27106
cg15750093	0.00597723	0.00787595	0.449523	-0.00317195	0.00427681	0.459872	0.000254389	0.00646361	0.968677
cg15750102	-0.0027475	0.00238379	0.251583	-0.00102043	0.00129445	0.432212	0.00188303	0.00195632	0.337892
cg15750131	-0.00279352	0.00602709	0.643926	0.00121246	0.00327284	0.711751	-0.00251432	0.00494629	0.612244
cg15750163	-0.015841	0.0154793	0.308381	0.0173608	0.00840558	0.0412368	0.0078725	0.0127035	0.536729
cg15750178	-0.00361273	0.0173015	0.834983	-0.0161348	0.00939509	0.088727	0.00553274	0.014199	0.697543
cg15750200	-0.0132238	0.0120091	0.273237	0.0064633	0.00652119	0.323801	0.0170687	0.00985558	0.0860977
cg15750238	-0.000219425	0.0149036	0.98828	0.00814331	0.00809294	0.316516	-0.00140559	0.012231	0.908718
cg15750300	-0.0115545	0.00750999	0.126785	0.00914359	0.00407808	0.0269588	0.00255559	0.00616328	0.679207
cg15750303	0.0118578	0.0183187	0.518781	-0.00450457	0.00994745	0.651558	-0.0151976	0.0150337	0.314282
cg15750315	-0.000284547	0.00353113	0.93592	-0.00160362	0.00191748	0.404789	0.0028846	0.00289791	0.321723
cg15750461	0.0013728	0.0046854	0.770077	-0.00140954	0.00254427	0.580699	0.00154624	0.0038452	0.688375
cg15750494	-0.0142729	0.0122633	0.246994	-0.00312122	0.00665923	0.640208	0.0102188	0.0100642	0.312161
cg15750500	0.00708351	0.0139673	0.613065	0.00213734	0.00758454	0.778625	-0.00335465	0.0114626	0.770333
cg15750534	-0.00820265	0.00679383	0.22988	0.00846448	0.00368919	0.0236659	0.0012403	0.00557553	0.824373
cg15750538	-0.0046861	0.00891619	0.600244	-0.000969463	0.00484168	0.841668	-0.00146237	0.00731731	0.841966
cg15750545	-0.0030476	0.00763858	0.690685	1.42446e-05	0.00414791	0.997266	0.00744288	0.00626881	0.237672
cg15750546	-0.00373989	0.00376	0.322088	0.00218043	0.00204176	0.287895	0.00267032	0.00308574	0.388717
cg15750549	0.00967125	0.0210291	0.646497	-0.00689021	0.0114192	0.547495	-0.0200858	0.0172581	0.247005
cg15750611	0.0135466	0.00809464	0.097065	0.00383075	0.00439556	0.385377	-0.0167081	0.00664308	0.0133448
cg15750633	-1.79839e-06	0.00709821	0.999798	-0.00168258	0.00385448	0.66331	0.000184985	0.00582533	0.974725
cg15750696	-0.0128839	0.0164095	0.434055	0.0088819	0.00891068	0.321064	0.0129341	0.0134669	0.338941
cg15750705	-0.00477792	0.00697553	0.494814	-0.00371636	0.00378786	0.328685	0.00269182	0.00572466	0.639132
cg15750774	0.0134312	0.0211312	0.526352	-0.00508749	0.0114747	0.658371	-0.00688986	0.0173419	0.691919
cg15750787	0.00329473	0.0111792	0.768764	0.00495033	0.00607055	0.416568	-0.00660075	0.00917452	0.47338
cg15750803	0.00741376	0.00912808	0.418436	-0.0062149	0.00495674	0.212563	9.34665e-06	0.0074912	0.999007
cg15750809	0.0341019	0.0146149	0.0214467	-0.00763239	0.00793621	0.338301	-0.0218863	0.0119941	0.0707528
cg15750836	-0.0303972	0.0106582	0.00519053	0.011483	0.00578764	0.0497402	0.0268618	0.00874695	0.00268855
cg15750947	-0.00721816	0.00751899	0.339165	0.00433775	0.00408297	0.290381	0.00610654	0.00617066	0.324537
cg15750963	0.000513504	0.00395327	0.896888	-0.00221301	0.00214671	0.304856	-1.76655e-05	0.00324436	0.995665
cg15750993	0.0540485	0.0252125	0.0342583	-0.017769	0.0136909	0.197048	-0.0286649	0.0206913	0.168746
cg15750994	-0.0022594	0.0113361	0.842389	-0.0139738	0.00615576	0.0251538	-0.00703578	0.00930331	0.451106
cg15751008	-0.0104207	0.00835797	0.215122	0.00458943	0.00453855	0.314136	0.00932697	0.00685919	0.176681
cg15751040	-0.00709423	0.0335665	0.833006	-0.00713433	0.0182273	0.696252	-0.000822131	0.0275472	0.976245
cg15751060	-0.0082038	0.0115386	0.478598	-0.000813651	0.00626572	0.896916	0.00594247	0.00946948	0.531606
cg15751090	-0.00935268	0.00594088	0.118291	0.00463308	0.00322602	0.153795	0.00594815	0.00487554	0.225075
cg15751116	0.0215301	0.011554	0.0650686	-0.00404176	0.00627406	0.520786	-0.0144547	0.00948209	0.130274
cg15751117	0.0374171	0.0210573	0.0783464	-0.013635	0.0114346	0.235656	-0.0181928	0.0172813	0.294764
cg15751131	0.000346398	0.00495355	0.944377	-0.000585154	0.00268988	0.828191	-0.00137643	0.00406526	0.735569
cg15751198	-0.012355	0.00840559	0.144456	-0.000576014	0.00456441	0.899807	0.0136105	0.00689827	0.0510008
cg15751204	-0.000902066	0.0100337	0.928527	0.00591479	0.00544849	0.280037	-0.000225964	0.00823439	0.978157
cg15751214	0.0127055	0.022482	0.573129	-0.0104725	0.0122082	0.392853	-0.00101467	0.0184504	0.956243
cg15751270	-0.00423236	0.0100887	0.675657	0.000808955	0.00547835	0.882878	0.00458443	0.00827952	0.580903
cg15751276	0.000560622	0.00726379	0.93862	0.00158406	0.00394439	0.688759	0.000223739	0.00596122	0.970129
cg15751406	0.0143234	0.00714441	0.0474364	-0.00160629	0.00387957	0.679652	-0.0128484	0.00586325	0.0305352
cg15751452	0.00337948	0.0051781	0.515345	-0.0029384	0.00281182	0.298306	-0.0040614	0.00424954	0.341306
cg15751540	0.00162581	0.00817854	0.842794	-0.00377736	0.00444112	0.396872	0.00144144	0.00671194	0.830354
cg15751574	0.00269074	0.0138742	0.846582	-0.0124861	0.00753398	0.100308	0.00167453	0.0113862	0.883349
cg15751581	-0.00301782	0.0163483	0.853887	-0.000769818	0.00887748	0.931055	-0.00796485	0.0134167	0.553963
cg15751602	0.000573318	0.0137998	0.966937	-0.0095206	0.0074936	0.206588	0.000704761	0.0113252	0.950493
cg15751628	0.00120779	0.00661051	0.855364	-1.48964e-05	0.00358964	0.996696	-0.00195077	0.00542509	0.719849
cg15751667	-0.00211845	0.0215115	0.92173	-0.00549455	0.0116812	0.639018	0.0148191	0.017654	0.403053
cg15751789	-0.00611311	0.0108439	0.574082	0.00792765	0.00588849	0.180975	-0.00196423	0.00889937	0.825723
cg15751812	0.00130295	0.00810518	0.872581	-0.00351291	0.00440128	0.426499	-0.010163	0.00665173	0.129415
cg15751948	-0.00590244	0.0101289	0.561264	0.00844002	0.00550018	0.127778	0.00276004	0.00831251	0.740495
cg15751957	0.00737543	0.00780511	0.346756	0.00398646	0.00423834	0.348986	-0.00479408	0.00640547	0.455795
cg15751980	0.00114377	0.00679459	0.866628	-0.0056055	0.0036896	0.131564	-0.00176036	0.00557616	0.752833
cg15752043	0.00294743	0.00275869	0.287671	0.000245014	0.00149803	0.870379	-0.00302709	0.00226399	0.183961
cg15752076	0.00292591	0.00642722	0.649836	-0.000378236	0.00349011	0.913897	-0.00191931	0.00527467	0.716651
cg15752109	-0.0179791	0.010767	0.0977951	0.0100148	0.0058467	0.0895478	0.00287016	0.00883621	0.745935
cg15752162	0.00699348	0.00580528	0.230914	-0.00417586	0.00315239	0.188028	-0.00115927	0.00476426	0.808206
cg15752195	-0.00897066	0.0148069	0.545867	0.000916253	0.00804046	0.909481	0.0104106	0.0121517	0.393463
cg15752230	0.00659405	0.0136663	0.630407	-0.00286412	0.00742109	0.700284	-0.00405443	0.0112156	0.71842
cg15752247	-0.00798986	0.0166649	0.632577	0.00521725	0.00904942	0.565436	0.00307081	0.0136765	0.822761
cg15752292	-0.0114857	0.017495	0.512863	0.0146742	0.00950014	0.125308	0.00807222	0.0143577	0.575109
cg15752338	0.0146767	0.00725307	0.0454445	-0.0105396	0.00393857	0.00858958	-0.00641647	0.00595242	0.28341
cg15752343	-0.00253136	0.00754807	0.737988	-0.00173169	0.00409876	0.673491	-0.000923278	0.00619453	0.881789
cg15752436	-0.0106773	0.00991945	0.284102	-0.000923639	0.00538647	0.864166	0.00429712	0.00814066	0.59866
cg15752514	-0.0135925	0.00802838	0.0932748	0.00147125	0.00435958	0.736401	0.0155413	0.0065887	0.0201001
cg15752528	0.0499912	0.0210838	0.0194758	0.00317238	0.0114489	0.782231	-0.0561305	0.017303	0.00156136
cg15752849	0.00999706	0.0262268	0.703807	-0.00686347	0.0142417	0.630815	0.000419825	0.0215238	0.984473
cg15752927	0.0111767	0.00741193	0.134439	0.000426895	0.00402483	0.915724	-0.0019618	0.0060828	0.747674
cg15752954	-0.0086022	0.00790552	0.278918	-0.00167602	0.00429286	0.696981	0.0115266	0.00648787	0.0783922
cg15752990	-0.00483063	0.0134277	0.719723	-0.00447718	0.00729152	0.540466	0.00352622	0.0110198	0.749583
cg15753122	-0.00718158	0.014741	0.627098	0.00369067	0.00800469	0.645664	0.0179904	0.0120976	0.139849
cg15753178	0.0146349	0.0145855	0.317875	-0.0092841	0.00792021	0.243648	-0.00700244	0.0119699	0.559745
cg15753239	0.0196005	0.0189448	0.303119	-0.00826917	0.0102874	0.423239	-0.0165039	0.0155476	0.290782
cg15753381	0.00232316	0.00216391	0.285353	-0.00031412	0.00117505	0.789719	-0.00192849	0.00177587	0.279878
cg15753546	0.000367592	0.00790047	0.962974	-0.00345728	0.00429012	0.422056	0.0038582	0.00648373	0.553026
cg15753593	-0.0192394	0.0127479	0.13411	0.00684653	0.00692239	0.324814	0.0227152	0.0104619	0.0320629
cg15753612	0.00282552	0.0193617	0.884241	0.0113633	0.0105138	0.282151	-0.000290661	0.0158897	0.985439
cg15753644	-0.00432039	0.00268405	0.110339	-0.00069309	0.00145749	0.635348	0.00359831	0.00220273	0.10521
cg15753689	-0.0084798	0.00689221	0.221192	0.00545705	0.00374261	0.147666	0.00596987	0.00565627	0.293535
cg15753725	-0.014332	0.0109123	0.191789	0.0143325	0.00592561	0.0172151	0.00148363	0.00895548	0.868723
cg15753746	-0.0033734	0.0061742	0.585918	-0.000382336	0.00335272	0.909416	0.00255944	0.00506702	0.614488
cg15753835	-0.00650686	0.0075093	0.388098	0.000564015	0.00407771	0.890243	0.00329999	0.00616271	0.593401
cg15753916	-0.0130923	0.0160482	0.416372	-0.00483061	0.00871449	0.580485	0.0179805	0.0131704	0.174968
cg15753936	-0.0012224	0.0033252	0.713866	0.000816304	0.00180565	0.6521	0.00240294	0.00272891	0.380481
cg15754084	-0.00194532	0.00259151	0.454466	0.00128247	0.00140724	0.364113	0.00185298	0.00212679	0.385512
cg15754109	0.00253428	0.00277942	0.363868	0.000432046	0.00150928	0.775218	-0.00319093	0.00228101	0.164652
cg15754112	-0.002258	0.0158875	0.887241	0.0169251	0.00862722	0.0523094	-0.0125632	0.0130385	0.337385
cg15754132	-0.00371855	0.0111452	0.739282	-0.00202895	0.00605207	0.738076	-0.0021393	0.0091466	0.815505
cg15754150	0.0135066	0.0381949	0.724298	-0.00313482	0.0207406	0.880139	0.0132854	0.0313457	0.672514
cg15754198	-0.00155874	0.00692815	0.822407	0.00604507	0.00376213	0.11096	-0.00505569	0.00568577	0.375845
cg15754222	-0.0128111	0.0171819	0.457492	0.00870375	0.00933015	0.352934	0.014648	0.0141008	0.301173
cg15754248	0.00589883	0.00811882	0.469037	0.000777639	0.00440869	0.860314	-0.00217851	0.00666293	0.74432
cg15754399	0.000532643	0.00854015	0.950382	0.000521189	0.00463748	0.910722	-0.00123778	0.0070087	0.860142
cg15754405	0.000353963	0.00280632	0.899859	-0.000389234	0.00152389	0.798875	0.000447233	0.00230308	0.846386
cg15754496	0.0115	0.00789359	0.148	-0.00218495	0.00428638	0.611254	-0.00374322	0.00647808	0.564561
cg15754499	0.00580351	0.00755629	0.444111	-0.00261826	0.00410323	0.524736	-0.0061951	0.00620127	0.319985
cg15754535	0.0031647	0.00374801	0.400297	0.000235188	0.00203525	0.908214	-0.0036288	0.0030759	0.240644
cg15754540	0.0200863	0.018145	0.270712	0.00176336	0.0098531	0.858294	-0.0120003	0.0148912	0.422058
cg15754548	0.00107946	0.00296843	0.71682	0.000811231	0.00161192	0.615781	-0.000756101	0.00243612	0.756866
cg15754558	-0.00150136	0.0155714	0.923364	0.000556071	0.00845561	0.947685	0.0109732	0.0127791	0.392382
cg15754587	0.00582303	0.00874238	0.506761	0.00992552	0.00474729	0.0388519	-0.00206303	0.00717466	0.774237
cg15754594	0.00963118	0.019281	0.618414	0.00233217	0.01047	0.824145	0.00342204	0.0158235	0.829183
cg15754627	0.00166008	0.0101914	0.870903	-0.00400188	0.00553413	0.471136	0.000147957	0.00836382	0.985918
cg15754630	-0.0111571	0.0130913	0.395926	0.01228	0.00710884	0.086897	-0.000534849	0.0107437	0.960386
cg15754660	-0.0142168	0.0194612	0.466626	0.00925064	0.0105679	0.383288	0.000866349	0.0159714	0.956839
cg15754752	0.0174089	0.0163622	0.289674	-0.000931045	0.00888503	0.916735	-0.0217979	0.0134281	0.107387
cg15754755	0.00366624	0.0149935	0.807282	0.00208209	0.00814177	0.798637	-0.00564216	0.0123048	0.647474
cg15754810	0.0449105	0.0273703	0.103685	0.00914432	0.0148626	0.539657	-0.0416224	0.0224621	0.0665624
cg15754829	0.0104408	0.0166381	0.531616	0.00360796	0.00903486	0.690419	-0.00960644	0.0136545	0.483209
cg15754901	0.00485963	0.00820754	0.555003	-0.00655204	0.00445686	0.144389	0.00585609	0.00673573	0.386518
cg15755028	0.00926919	0.012835	0.471714	-0.00371918	0.00696965	0.594678	0.00266895	0.0105333	0.800447
cg15755084	-0.00467732	0.00540172	0.388433	0.00358544	0.00293325	0.22419	0.000776386	0.00443306	0.861295
cg15755092	0.00115748	0.00900259	0.897932	-0.00101455	0.00488859	0.835977	0.00098693	0.00738821	0.893977
cg15755123	-0.00369763	0.00837928	0.659874	0.00143807	0.00455012	0.752562	-0.00329237	0.00687668	0.633051
cg15755127	0.012449	0.0103195	0.230268	-0.00365674	0.00560372	0.515405	-0.0142487	0.00846899	0.0953179
cg15755137	0.00232852	0.0129177	0.857282	-0.00448723	0.0070146	0.523698	-0.000686574	0.0106013	0.94848
cg15755154	-0.0321934	0.0232124	0.168275	0.0153117	0.0126048	0.227062	0.0301314	0.0190499	0.116587
cg15755196	-0.0335335	0.0202459	0.100509	0.0186733	0.010994	0.0922394	0.0316959	0.0166153	0.0590467
cg15755230	0.00873541	0.0103314	0.399655	0.0037624	0.00561016	0.503855	0.00298912	0.00847873	0.725105
cg15755240	-0.00180909	0.00473493	0.703145	-0.00174821	0.00257117	0.497979	0.000292192	0.00388585	0.940197
cg15755265	-0.00129573	0.00179936	0.472986	0.000518714	0.00097709	0.596575	0.00198532	0.00147669	0.181572
cg15755295	-0.000849688	0.0100593	0.932838	-0.00384147	0.00546243	0.483383	-0.00219124	0.00825546	0.791176
cg15755336	0.000438921	0.00878153	0.960227	0.000759902	0.00476855	0.87368	0.00384055	0.0072068	0.595173
cg15755348	0.00233325	0.017283	0.892857	0.00649725	0.00938504	0.490209	-0.00952427	0.0141838	0.503316
cg15755381	0.0032618	0.00679816	0.632318	0.00123215	0.00369154	0.739185	-0.0028695	0.00557909	0.608052
cg15755387	-0.0217609	0.0158023	0.171286	0.0158339	0.00858099	0.0676932	0.0131052	0.0129686	0.314458
cg15755406	-0.000454979	0.00228632	0.84263	-0.00110875	0.00124152	0.373775	0.000903935	0.00187633	0.630935
cg15755426	0.0106125	0.0139888	0.449688	0.00377223	0.00759622	0.620467	8.49601e-05	0.0114803	0.994109
cg15755475	-0.0370543	0.0427587	0.388052	0.0291013	0.0232189	0.212736	0.000254085	0.0350911	0.994236
cg15755476	-0.0144759	0.0175011	0.409947	0.00454139	0.00950344	0.633693	0.0117993	0.0143627	0.413126
cg15755490	-0.00664322	0.00779351	0.395842	0.00180036	0.00423204	0.671368	0.00724616	0.00639595	0.259707
cg15755507	0.00147874	0.00803811	0.854378	0.00269207	0.00436486	0.538669	-0.00303524	0.00659669	0.646341
cg15755548	3.54334e-05	0.00333531	0.991543	-0.00109669	0.00181114	0.54608	-0.000697486	0.00273721	0.799341
cg15755568	0.00296014	0.00618211	0.633015	-0.00536233	0.00335702	0.113056	-0.000918475	0.00507351	0.856675
cg15755673	-0.0187831	0.00748747	0.0135792	0.00512391	0.00406585	0.210254	0.0129201	0.00614479	0.0377811
cg15755854	-0.0145344	0.00609016	0.0187153	0.00775803	0.00330709	0.0207738	0.00572408	0.00499805	0.254587
cg15755876	0.00735862	0.0169101	0.664298	-0.0133013	0.00918254	0.150311	-0.00127751	0.0138777	0.926822
cg15755948	-0.0147374	0.0111838	0.190327	-0.00207241	0.00607305	0.733569	0.0154055	0.0091783	0.0960944
cg15755966	0.0033945	0.00792595	0.669287	-0.00301174	0.00430395	0.485554	9.61513e-05	0.00650464	0.988233
cg15755981	0.00656476	0.00796693	0.411722	-0.000545882	0.00432621	0.89982	-0.00244604	0.00653828	0.709042
cg15756035	0.00587249	0.0102965	0.569611	0.00385176	0.00559122	0.49234	-0.00341756	0.0084501	0.686674
cg15756055	0.0209791	0.0123905	0.093254	-0.00347116	0.00672829	0.606956	-0.0225499	0.0101686	0.0286374
cg15756091	-0.00844088	0.00668066	0.209088	0.00267078	0.00362774	0.46317	0.00458843	0.00548266	0.404464
cg15756114	0.00528747	0.0184755	0.775273	0.00372499	0.0100326	0.711137	-0.00887953	0.0151624	0.559325
cg15756156	-0.0104945	0.0130738	0.423874	0.00991064	0.00709937	0.165529	-0.00518804	0.0107294	0.629677
cg15756227	0.00643632	0.00758118	0.397732	-0.00296433	0.00411674	0.473011	-0.00431089	0.00622169	0.489845
cg15756241	-0.00358097	0.00695662	0.607756	0.000726325	0.00377759	0.847884	0.00250303	0.00570913	0.661938
cg15756248	0.00839514	0.00835055	0.31694	-0.00106	0.00453452	0.815605	-0.00907513	0.0068531	0.188169
cg15756268	0.0182173	0.0150001	0.227165	-0.00643936	0.00814535	0.430904	-0.00803411	0.0123102	0.515351
cg15756319	0.00174336	0.00297197	0.558672	-0.000805759	0.00161384	0.618579	0.000383325	0.00243902	0.875404
cg15756359	0.0039297	0.0101231	0.698625	-0.000877792	0.00549707	0.873423	-0.00291939	0.00830781	0.725958
cg15756407	-0.0147323	0.00877276	0.0959265	0.00914475	0.00476379	0.0574941	0.00567321	0.0071996	0.432398
cg15756415	-0.00250188	0.0223341	0.911011	0.00323247	0.0121279	0.790328	-0.0137011	0.018329	0.456352
cg15756420	-0.00345243	0.0156568	0.825886	0.000415965	0.00850199	0.961067	0.00439228	0.0128492	0.733129
cg15756451	0.00374782	0.00471967	0.428856	2.73602e-05	0.00256288	0.991502	-0.00340582	0.00387332	0.381155
cg15756468	0.00176545	0.00903156	0.845382	-0.00618718	0.00490433	0.20977	0.00399376	0.00741199	0.591097
cg15756507	0.00727583	0.0128321	0.571867	0.00642172	0.00696808	0.358759	-0.000702518	0.010531	0.946934
cg15756525	0.00111449	0.00996551	0.911158	-0.00376566	0.00541148	0.487981	0.00265191	0.00817846	0.746361
cg15756570	-0.025796	0.0283897	0.365527	0.00980212	0.0154162	0.526207	0.0212507	0.0232988	0.363714
cg15756630	-0.00471505	0.0157004	0.764504	-0.00474417	0.00852564	0.579028	0.00255133	0.0128849	0.843404
cg15756653	0.00646212	0.010569	0.542181	-0.000265162	0.00573918	0.963233	-0.00647193	0.00867371	0.457166
cg15756733	-0.0400723	0.0217475	0.0680775	0.0312194	0.0118093	0.0094003	0.0361272	0.0178476	0.0453725
cg15756763	0.00772004	0.00661292	0.245566	0.00145206	0.00359095	0.686729	-0.00942632	0.00542706	0.0852023
cg15756781	0.0128925	0.0122302	0.294124	-0.00480744	0.00664126	0.470679	-0.0122358	0.010037	0.225427
cg15756786	0.0136219	0.00720791	0.0614105	-0.00814925	0.00391404	0.0396573	-0.0113647	0.00591536	0.0572922
cg15756815	0.0050724	0.0120706	0.67514	-0.00826252	0.0065546	0.210132	-0.00779016	0.00990608	0.433323
cg15756839	-0.000448172	0.00900941	0.960416	0.000383529	0.0048923	0.937657	-0.0019537	0.00739381	0.792093
cg15756858	0.00285458	0.00692137	0.680827	0.000735194	0.00375845	0.845275	-0.000482106	0.00568021	0.932515
cg15756878	-0.00113465	0.00964934	0.906608	0.0039604	0.00523979	0.451365	-0.00146293	0.00791899	0.853776
cg15756917	-0.00604722	0.0119649	0.614279	0.0032881	0.00649718	0.613813	0.00648016	0.00981929	0.510671
cg15756928	-0.00530788	0.011828	0.654492	-0.00618935	0.00642287	0.337339	-0.0028562	0.00970699	0.769128
cg15756996	0.00279281	0.0128459	0.828293	-0.00418305	0.00697558	0.549959	-0.00411369	0.0105423	0.697137
cg15756997	0.00107053	0.00207585	0.607092	-0.000218433	0.00112723	0.846706	8.97976e-05	0.0017036	0.958058
cg15757010	0.0140989	0.0108371	0.19598	0.00759072	0.00588475	0.199792	-0.0139453	0.00889372	0.119756
cg15757012	-0.014014	0.0184693	0.449613	0.0150337	0.0100292	0.136742	-0.000100145	0.0151574	0.99474
cg15757019	0.00730387	0.00729446	0.318885	-0.00224676	0.00396105	0.571724	-0.00237582	0.00598639	0.692232
cg15757022	0.00221335	0.00342812	0.519855	-0.000298521	0.00186154	0.87289	-0.00117591	0.00281338	0.676784
cg15757041	-0.018408	0.00996189	0.0673126	0.00641441	0.00540952	0.23827	0.0153002	0.00817549	0.0639359
cg15757181	-0.013952	0.0114258	0.224661	-0.00424589	0.00620446	0.495207	0.0121262	0.00937691	0.198652
cg15757195	0.00764143	0.0176938	0.666681	-0.0057037	0.00960811	0.553976	0.0037669	0.0145209	0.795802
cg15757266	-0.00787653	0.0112481	0.485247	-0.00623234	0.00610795	0.309795	0.0115634	0.00923105	0.212984
cg15757271	-0.0015513	0.00231118	0.50349	0.000346081	0.00125502	0.783251	0.0027528	0.00189673	0.149531
cg15757292	-0.0091962	0.0076761	0.23348	0.00540251	0.00416828	0.197654	0.009436	0.00629959	0.13703
cg15757320	0.00112018	0.00891713	0.900261	-0.00890463	0.00484219	0.0686175	0.00286912	0.00731808	0.695773
cg15757326	0.0136933	0.0372703	0.714023	0.0218785	0.0202386	0.282048	-0.0125308	0.0305869	0.682838
cg15757342	-0.013285	0.011073	0.232806	0.00306523	0.00601286	0.611228	0.00928979	0.00908734	0.308892
cg15757411	0.00227681	0.028167	0.935722	0.00116324	0.0152953	0.939516	-0.00941138	0.023116	0.684698
cg15757430	-0.00216626	0.00353396	0.541153	0.00137916	0.00191902	0.473861	0.000768609	0.00290024	0.791493
cg15757437	0.00508136	0.00949566	0.593644	0.00214143	0.00515634	0.678731	-0.00751712	0.00779287	0.336854
cg15757471	0.000745401	0.00598394	0.901094	-0.00262498	0.00324941	0.42093	0.00101552	0.00491088	0.836556
cg15757507	0.0203138	0.0135124	0.135614	-0.00814102	0.00733751	0.269631	-0.0146617	0.0110893	0.188862
cg15757530	-0.0213408	0.0123972	0.0879854	0.00799372	0.00673193	0.237615	0.0208319	0.0101741	0.042987
cg15757615	-0.00032885	0.00254104	0.897265	-0.000483836	0.00137984	0.726523	-0.000590363	0.00208537	0.777634
cg15757719	0.033943	0.0214888	0.117078	0.00950564	0.0116689	0.417053	-0.0366051	0.0176354	0.0402564
cg15757745	0.0167245	0.0232305	0.473092	-0.000117399	0.0126147	0.992591	-0.0159618	0.0190648	0.404272
cg15757751	0.0037823	0.00863819	0.662348	-0.00174388	0.00469072	0.710777	-0.00650872	0.00708916	0.360563
cg15757793	-0.0279857	0.0197678	0.159682	0.00913866	0.0107343	0.396425	0.0259864	0.016223	0.112062
cg15757802	-0.0153337	0.0270072	0.571353	-0.00528837	0.0146655	0.71909	0.00344882	0.0221641	0.87663
cg15757806	-0.00223449	0.0101559	0.826264	-0.00273375	0.00551487	0.621091	0.00214341	0.00833471	0.797531
cg15757838	-0.00485204	0.0089809	0.590109	0.00240082	0.00487681	0.623493	0.00685568	0.00737041	0.354324
cg15757853	-0.0277238	0.0143584	0.0560753	0.0239049	0.00779689	0.00273056	0.025144	0.0117836	0.0350792
cg15758008	0.0169977	0.02868	0.55462	0.00244187	0.0155738	0.875695	-0.0189668	0.023537	0.422079
cg15758074	-0.00830035	0.00606503	0.173926	0.00123847	0.00329344	0.707611	0.00300172	0.00497743	0.547706
cg15758138	0.00174343	0.0023159	0.453172	-0.000854558	0.00125758	0.498234	-0.00323461	0.00190061	0.0916021
cg15758175	-0.000564928	0.0113869	0.960521	0.00574717	0.00618331	0.354684	0.000488837	0.00934494	0.958376
cg15758178	0.0028295	0.017504	0.871879	-0.00354259	0.00950503	0.710084	0.00782462	0.0143651	0.587065
cg15758225	-0.000951275	0.0107192	0.929446	-0.00273401	0.00582075	0.639498	0.00758939	0.00879699	0.390165
cg15758240	-0.00734997	0.0306089	0.81068	0.0146211	0.0166213	0.380961	0.0149844	0.02512	0.552058
cg15758255	0.0107901	0.0260348	0.679354	-0.0104342	0.0141374	0.462052	-0.0171471	0.0213662	0.423975
cg15758356	-0.024711	0.0144659	0.0904152	-0.00119954	0.00785528	0.878911	0.0219936	0.0118718	0.066622
cg15758378	-0.0266024	0.0133043	0.0480151	0.0106008	0.0072245	0.145138	0.0116259	0.0109185	0.289305
cg15758403	0.00939157	0.0136618	0.493256	-0.0060538	0.00741864	0.416249	0.0140173	0.0112119	0.213874
cg15758463	0.00817548	0.0249657	0.743936	0.00400954	0.0135569	0.767974	0.00114999	0.0204888	0.955342
cg15758480	-0.0282413	0.0131303	0.0336774	-0.00267618	0.00713005	0.708131	0.0245682	0.0107758	0.0245387
cg15758525	0.0358111	0.0122098	0.00408575	0.0149278	0.00663016	0.0263405	-0.0232633	0.0100203	0.0220951
cg15758558	0.0047215	0.00382408	0.219582	-0.00295307	0.00207655	0.157826	-0.0046591	0.00313833	0.140515
cg15758700	-0.0305158	0.0118388	0.0112716	0.00858498	0.00642874	0.1845	0.0200987	0.00971586	0.0409235
cg15758702	-0.0140481	0.0158715	0.378023	0.00533822	0.00861854	0.536941	-0.00201836	0.0130253	0.877139
cg15758758	-0.00027712	0.00780059	0.971725	0.00452174	0.00423588	0.28809	-0.000881523	0.00640176	0.890729
cg15758783	-0.00987251	0.0233669	0.673485	0.00549939	0.0126887	0.665567	0.00490184	0.0191767	0.798726
cg15758808	-0.00286828	0.010647	0.788127	0.010063	0.00578152	0.0845601	-0.00284423	0.00873771	0.745412
cg15758826	-0.0191201	0.0117244	0.105795	0.00269712	0.00636662	0.67266	0.0113993	0.00962197	0.238683
cg15758896	0.0299736	0.0148696	0.0462633	-0.00880988	0.00807453	0.277626	-0.0256943	0.0122032	0.0375201
cg15759006	-0.00461877	0.00568804	0.418537	-0.000898435	0.00308873	0.771694	0.00760172	0.00466804	0.106288
cg15759037	0.00803376	0.0143414	0.576497	-0.00397242	0.0077877	0.611011	0.00350438	0.0117697	0.766458
cg15759056	0.00201149	0.00609525	0.742021	-0.00150881	0.00330985	0.649394	-0.00092707	0.00500223	0.853311
cg15759112	0.0125335	0.00745659	0.0956277	-0.00492128	0.00404908	0.226814	-0.0107115	0.00611945	0.0828371
cg15759147	0.00144854	0.00400506	0.718287	-0.000832424	0.00217483	0.702641	-0.00165315	0.00328685	0.616
cg15759180	0.00553661	0.0151526	0.715522	0.0030946	0.00822818	0.707569	-0.0146309	0.0124354	0.241913
cg15759287	0.0283296	0.0209812	0.179713	0.00407645	0.0113933	0.721182	-0.0158115	0.0172188	0.360486
cg15759333	0.00237424	0.00933732	0.799758	-0.0112544	0.00507036	0.028495	0.0110317	0.00766292	0.152816
cg15759338	0.0168102	0.0191781	0.382651	-0.00451733	0.0104141	0.665305	-0.0200264	0.015739	0.205911
cg15759482	0.000273786	0.0101234	0.978473	0.000162899	0.00549722	0.976414	0.00177179	0.00830805	0.831517
cg15759484	0.00516986	0.0101002	0.609776	-0.00042858	0.00548461	0.937857	-0.00546944	0.00828899	0.510733
cg15759553	0.054612	0.0363886	0.136272	-0.0341872	0.0197598	0.0864098	-0.0225121	0.0298632	0.452557
cg15759567	0.00089728	0.00757332	0.905904	0.00495156	0.00411247	0.23116	-6.86424e-06	0.00621524	0.999121
cg15759616	-0.000206691	0.00291049	0.943514	-0.00210505	0.00158046	0.185638	-0.000815139	0.00238857	0.733554
cg15759696	-0.0123573	0.00918935	0.181474	0.00951765	0.00499001	0.0590843	0.00924538	0.00754148	0.222841
cg15759721	-0.0149669	0.0162232	0.358253	-0.00200508	0.00880952	0.820377	0.00479971	0.013314	0.719163
cg15759825	-0.00174392	0.00742362	0.814712	0.000135898	0.00403118	0.973168	0.00548257	0.00609239	0.370137
cg15759827	-0.00886963	0.00573435	0.124795	-0.00359044	0.00311387	0.251391	0.00668211	0.00470605	0.158465
cg15759842	-0.0156236	0.0160739	0.33319	0.00349603	0.00872847	0.689542	0.0126723	0.0131915	0.338839
cg15759873	-0.00164308	0.00753355	0.827754	0.00158304	0.00409088	0.699527	0.00240443	0.00618261	0.6981
cg15759937	0.00348023	0.00192485	0.0733305	-0.00167012	0.00104523	0.112945	-0.00227567	0.00157968	0.152541
cg15759988	0.0110819	0.00773701	0.154888	-0.00969819	0.00420136	0.0228494	-0.00778262	0.00634958	0.222933
cg15760052	0.00580028	0.00931056	0.534588	-0.00440042	0.00505583	0.385996	-0.00479746	0.00764096	0.531397
cg15760115	-0.00442733	0.0186192	0.812491	-0.00220025	0.0101106	0.82813	0.0030993	0.0152803	0.839643
cg15760123	0.00694143	0.00938651	0.461172	-0.00115418	0.00509707	0.82128	-0.00694959	0.00770329	0.368943
cg15760132	0.001044	0.00949078	0.912609	0.00112368	0.00515369	0.827807	-0.00056978	0.00778886	0.941817
cg15760176	-0.000736044	0.0101686	0.942428	0.00302387	0.00552177	0.585058	-0.00430889	0.00834515	0.606657
cg15760194	-0.00415671	0.00775238	0.592913	6.84071e-05	0.0042097	0.987064	-0.0019837	0.00636219	0.755786
cg15760241	-0.0131682	0.00700303	0.0627051	0.00161457	0.00380279	0.671976	0.00642216	0.00574722	0.266242
cg15760302	-0.00584529	0.0233671	0.802938	0.0123265	0.0126888	0.333459	-0.000132321	0.0191768	0.994507
cg15760345	-0.0119273	0.0138907	0.392399	0.00405786	0.00754293	0.591685	0.00890661	0.0113998	0.436305
cg15760396	0.0161676	0.00646486	0.0138638	-0.00947882	0.00351055	0.00802794	-0.00892042	0.00530556	0.095535
cg15760433	-0.00994521	0.00710851	0.164609	0.00370346	0.00386007	0.339447	0.00682714	0.00583379	0.244419
cg15760451	-0.00155074	0.00803184	0.847257	0.00056239	0.00436146	0.897636	-0.00299823	0.00659154	0.650106
cg15760556	0.00190368	0.00340622	0.577376	-0.00115539	0.00184965	0.533491	-0.000230047	0.0027954	0.934562
cg15760580	5.78166e-06	0.00790901	0.999418	-0.00422178	0.00429476	0.327761	0.00179145	0.00649074	0.783065
cg15760642	0.00925339	0.0107647	0.391876	-0.00804149	0.00584544	0.171714	-0.00871372	0.00883432	0.326127
cg15760709	-8.94766e-05	0.00386359	0.981565	-0.00159538	0.00209801	0.448626	0.00166056	0.00317076	0.601533
cg15760821	0.00647111	0.0123938	0.602634	0.00542312	0.0067301	0.422096	-0.000216983	0.0101713	0.983019
cg15760840	0.0016988	0.00453457	0.708655	0.00153611	0.00246237	0.534027	-0.000590157	0.00372141	0.874287
cg15760858	0.00700284	0.0102626	0.496443	-0.00778	0.00557281	0.165506	-0.00573254	0.00842228	0.49753
cg15760900	0.0108075	0.0104708	0.304263	-0.000598947	0.00568588	0.916298	-0.0138294	0.00859316	0.110406
cg15760943	0.00184507	0.00409667	0.653321	0.000781705	0.00222458	0.725964	-0.00272028	0.00336204	0.420194
cg15760952	0.00842797	0.0123124	0.495091	0.00348525	0.00668587	0.603215	-0.000866782	0.0101045	0.931796
cg15761048	0.0072546	0.00637722	0.257767	-0.00660478	0.00346296	0.0590947	-0.00402033	0.00523364	0.444031
cg15761173	0.00375613	0.0102756	0.715412	-0.00762743	0.00557988	0.174427	0.00010732	0.00843296	0.989869
cg15761231	0.00592592	0.0134494	0.660361	-0.000280806	0.00730331	0.969399	-0.0121567	0.0110376	0.273131
cg15761233	-4.26691e-05	0.0151636	0.99776	7.84121e-05	0.00823413	0.992419	0.00492205	0.0124444	0.693223
cg15761248	0.0120538	0.00713395	0.0939307	-0.00139341	0.00387389	0.719767	-0.0102091	0.00585467	0.0839971
cg15761251	-0.00956448	0.00874411	0.276424	0.00114941	0.00474824	0.809176	-0.00127181	0.00717609	0.859654
cg15761265	0.0190427	0.0204374	0.353502	0.00369648	0.011098	0.73971	-0.0225926	0.0167725	0.180749
cg15761405	0.00625485	0.0107226	0.560864	-0.00289476	0.00582262	0.62007	-0.00518268	0.00879982	0.5571
cg15761414	-0.034104	0.0137841	0.014883	0.0123448	0.00748507	0.10195	0.018162	0.0113123	0.11125
cg15761424	0.00670492	0.0118491	0.572642	0.010205	0.0064343	0.115601	-0.0129598	0.00972427	0.185375
cg15761531	0.0178829	0.0141064	0.207577	-0.00366835	0.00766006	0.632965	-0.0107769	0.0115768	0.353942
cg15761598	0.0293052	0.0185569	0.117159	-0.0280044	0.0100768	0.00641214	-0.0172474	0.0152292	0.259877
cg15761609	0.00205115	0.0119645	0.864195	-0.00643068	0.00649697	0.324446	0.00443922	0.00981898	0.652083
cg15761799	-0.00734273	0.0123039	0.55188	0.00209053	0.00668127	0.754953	0.0046246	0.0100975	0.64786
cg15761814	0.00164838	0.00282799	0.561168	-0.00106065	0.00153566	0.49122	-0.000436237	0.00232087	0.851252
cg15761904	0.0185607	0.00750457	0.0149183	-0.00744285	0.00407514	0.0705014	-0.00840832	0.00615882	0.174961
cg15761917	-0.0232474	0.0168655	0.170877	0.000243079	0.00915833	0.978873	0.01589	0.0138411	0.253449
cg15761954	-0.000262643	0.0061384	0.965949	0.00143357	0.00333328	0.66798	0.00106484	0.00503764	0.832985
cg15761972	0.00345314	0.0113968	0.762468	0.00394486	0.0061887	0.525169	0.00145705	0.00935308	0.87649
cg15762032	0.00198637	0.00390723	0.612202	-0.00018893	0.00212171	0.929207	-0.00138195	0.00320657	0.66733
cg15762055	-0.00336664	0.0069397	0.628551	0.00367774	0.0037684	0.331235	-0.00322345	0.00569525	0.572554
cg15762063	-0.0126779	0.00911569	0.1671	0.00587394	0.00495001	0.237922	0.0064066	0.00748104	0.39365
cg15762072	0.00522603	0.00732172	0.47688	-0.00051364	0.00397585	0.897443	-0.00491572	0.00600876	0.415073
cg15762098	0.0107454	0.0080471	0.184531	-0.00689299	0.00436975	0.117567	-0.0103361	0.00660407	0.120428
cg15762106	0.010621	0.0131391	0.420634	-0.00938186	0.00713479	0.191263	-0.00403202	0.0107829	0.709179
cg15762175	-0.0024594	0.0127844	0.847803	-0.00741957	0.00694219	0.287515	-0.00423744	0.0104919	0.687086
cg15762182	0.00548273	0.00751467	0.467183	-0.00170333	0.00408062	0.677185	-0.00596158	0.00616711	0.335828
cg15762187	0.000461027	0.0129272	0.971616	0.00277546	0.00701976	0.693329	-0.0108555	0.0106091	0.308445
cg15762198	0.00589932	0.0104828	0.574742	-0.00312226	0.00569237	0.584461	0.00199822	0.00860298	0.816759
cg15762399	0.00177729	0.0165963	0.914913	-0.00954556	0.00901213	0.291833	0.000617907	0.0136202	0.963897
cg15762546	-0.00652829	0.0134666	0.6288	0.00761951	0.00731267	0.299715	0.0021381	0.0110518	0.846953
cg15762576	-0.00391889	0.0139467	0.779246	0.00352045	0.00757336	0.64296	0.00846087	0.0114457	0.461351
cg15762649	-0.00522887	0.0152788	0.73283	0.0158321	0.00829668	0.0589656	-0.00809047	0.0125389	0.520122
cg15762769	-0.00537187	0.00810888	0.509058	0.00204373	0.00440329	0.643467	0.000480218	0.00665477	0.942604
cg15762862	0.000583128	0.0119929	0.961308	0.000300202	0.00651239	0.963316	-0.00295901	0.00984228	0.764254
cg15762892	0.0271105	0.0124178	0.0311461	-0.021027	0.00674313	0.00232208	-0.0211611	0.010191	0.0401824
cg15763020	-0.00963792	0.00977017	0.32607	0.00283319	0.00530541	0.594406	0.00501096	0.00801815	0.533296
cg15763138	-0.00492794	0.00673542	0.465941	0.00408631	0.00365747	0.266322	0.00171894	0.0055276	0.756409
cg15763172	-0.00502251	0.00222384	0.025888	0.00179481	0.00120759	0.140068	0.00268503	0.00182505	0.14409
cg15763218	-0.00685161	0.0150526	0.649879	-0.00191837	0.00817388	0.814882	0.00166285	0.0123533	0.893168
cg15763252	-0.00638691	0.00767325	0.407009	-0.00356584	0.00416673	0.393976	0.00593743	0.00629725	0.347818
cg15763258	0.00646404	0.0115195	0.575843	-0.00230306	0.00625532	0.713449	0.0055011	0.00945376	0.561828
cg15763344	0.00125205	0.00388964	0.748145	-0.000289036	0.00211216	0.891404	-0.000532	0.00319214	0.867944
cg15763369	0.00578311	0.00527935	0.275725	0.00100837	0.0028668	0.725706	-0.00292967	0.00433264	0.500342
cg15763497	0.000625933	0.00297047	0.833497	-0.0015322	0.00161303	0.344251	-0.000488145	0.0024378	0.841662
cg15763498	-0.0121698	0.0126275	0.337282	2.18243e-05	0.00685697	0.997466	0.0094259	0.0103631	0.365039
cg15763565	-0.0146349	0.0120208	0.226033	0.0122053	0.00652755	0.0641698	0.00443556	0.0098652	0.653872
cg15763573	0.00217523	0.0187229	0.907722	0.00884634	0.0101669	0.386135	-0.00955441	0.0153654	0.535352
cg15763627	0.0016096	0.00735312	0.827133	0.00385203	0.0039929	0.336801	-0.0041047	0.00603454	0.497806
cg15763628	0.00697972	0.00972054	0.474256	-0.00101839	0.00527846	0.847367	0.000248923	0.00797742	0.975164
cg15763670	-0.0255219	0.0155355	0.103277	0.0122141	0.0084361	0.150506	0.0132335	0.0127496	0.301569
cg15763693	-0.0116095	0.00839359	0.169425	0.00613525	0.0045579	0.181048	0.00520645	0.00688843	0.451369
cg15763706	-0.00352402	0.00872379	0.68703	-0.00229784	0.0047372	0.628597	0.00119773	0.00715941	0.867445
cg15763768	-0.019101	0.014145	0.179669	0.00305526	0.00768105	0.691574	0.02275	0.0116085	0.052552
cg15763776	-0.00890026	0.0165478	0.591765	-0.00403108	0.00898578	0.654598	0.00813094	0.0135804	0.550586
cg15763823	0.00387878	0.0143687	0.787708	-0.000928274	0.00780253	0.905515	-0.00049694	0.0117921	0.966462
cg15763838	-0.00986661	0.00689684	0.15538	0.00141537	0.00374513	0.706215	0.0170581	0.00566007	0.00320339
cg15763899	0.00972609	0.0160017	0.544561	-0.00737539	0.00868923	0.397838	-0.00369924	0.0131322	0.778708
cg15763916	-0.00102466	0.00569139	0.857455	-0.0027457	0.00309055	0.376255	0.0051732	0.00467079	0.270466
cg15763935	0.00602557	0.0123102	0.625478	-0.00958406	0.00668468	0.154485	-0.00100996	0.0101027	0.920551
cg15764000	-0.0105301	0.0109548	0.338547	0.000796408	0.0059487	0.893743	0.00208798	0.00899037	0.816778
cg15764044	-0.0149968	0.0133248	0.262834	0.0127595	0.00723565	0.0806049	0.0040981	0.0109354	0.708563
cg15764052	0.0184027	0.0105913	0.085092	-0.00201876	0.00575129	0.726252	-0.00940296	0.00869202	0.28171
cg15764058	0.00293499	0.00791334	0.711432	-0.00380548	0.00429711	0.377769	-0.00426669	0.00649429	0.512559
cg15764067	-0.00537005	0.0130605	0.68175	0.00371749	0.00709211	0.601213	0.00309225	0.0107184	0.773508
cg15764128	0.0124317	0.0140389	0.377808	-0.0020933	0.00762342	0.784148	-0.00808345	0.0115214	0.484409
cg15764133	-0.00408817	0.00258926	0.117231	-0.00113088	0.00140602	0.422951	0.00436233	0.00212494	0.0424532
cg15764183	0.00817806	0.00887566	0.358856	-0.00673931	0.00481967	0.164838	0.00126306	0.00728404	0.862655
cg15764264	-0.0186082	0.00940572	0.0503847	0.00528802	0.0051075	0.302779	0.0106981	0.00771905	0.16857
cg15764326	-0.00475839	0.0168272	0.777877	-0.0126533	0.0091375	0.168926	0.00708227	0.0138097	0.609085
cg15764364	0.00811258	0.00907876	0.373498	-0.00252555	0.00492996	0.609477	-0.00378387	0.00745072	0.612573
cg15764366	-0.0134085	0.0149928	0.373098	0.0183835	0.00814139	0.025917	0.0111014	0.0123042	0.368897
cg15764386	0.00290315	0.00718124	0.686801	-0.00414811	0.00389956	0.289777	5.02978e-05	0.00589348	0.993206
cg15764445	0.0128091	0.0210077	0.543294	0.011252	0.0114076	0.326121	-0.00748426	0.0172405	0.66506
cg15764593	0.0215872	0.0594602	0.717262	-0.0442291	0.0322881	0.173532	0.0279225	0.0487976	0.568347
cg15764645	-0.00060439	0.00784474	0.938729	-0.00198662	0.00425986	0.641882	0.000332821	0.006438	0.958864
cg15764655	0.00865473	0.00926733	0.352403	-0.00495168	0.00503236	0.327291	-0.0016665	0.00760548	0.826964
cg15764675	0.0059948	0.00351412	0.090846	-0.00062653	0.00190824	0.743288	-0.00411587	0.00288396	0.156366
cg15764681	-0.0125936	0.00976116	0.199696	0.00090468	0.00530051	0.864791	0.00493725	0.00801075	0.538952
cg15764693	-0.00686253	0.0113847	0.547892	-0.0112335	0.00618212	0.071925	0.0210817	0.00934314	0.0260229
cg15764723	0.0224057	0.0102329	0.0306668	-0.00478091	0.00555665	0.391444	-0.0100564	0.00839786	0.233686
cg15764884	0.00407287	0.027991	0.884577	-0.00360672	0.0151997	0.812874	0.0103803	0.0229716	0.652247
cg15764949	0.00142696	0.0131357	0.913692	0.00197303	0.00713299	0.782601	-0.00124086	0.0107802	0.908571
cg15764953	0.00330111	0.00420044	0.433618	0.000478658	0.00228093	0.834171	-0.00331209	0.0034472	0.338758
cg15764955	-0.000102606	0.00667413	0.987762	-0.00274956	0.00362419	0.449673	0.00230462	0.0054773	0.674752
cg15765015	0.0181876	0.00894477	0.0444274	-0.00676845	0.0048572	0.166282	-0.0146766	0.00734076	0.0480388
cg15765046	0.00366699	0.0125194	0.770146	0.0107635	0.00679829	0.116231	-0.00486206	0.0102744	0.636992
cg15765054	0.000482624	0.00272257	0.859624	0.000445665	0.00147841	0.763642	-0.000991837	0.00223435	0.657984
cg15765160	0.00482089	0.0125047	0.700593	-0.00490188	0.00679033	0.471893	-0.00673128	0.0102623	0.513245
cg15765184	0.0053995	0.0160481	0.737167	0.0193882	0.00871447	0.0281336	-0.0149988	0.0131703	0.257247
cg15765212	-0.00204488	0.00304482	0.503251	0.00266397	0.0016534	0.11	0.000337314	0.00249881	0.892867
cg15765223	0.0020792	0.00675406	0.758783	0.000964423	0.0036676	0.793075	-0.00403413	0.0055429	0.468281
cg15765251	-0.0058998	0.00781381	0.451834	0.0070109	0.00424306	0.101321	0.000942317	0.00641261	0.883442
cg15765264	-0.00774857	0.00529955	0.14656	0.0013698	0.00287777	0.635023	0.00345901	0.00434921	0.428141
cg15765334	-0.00354471	0.00821853	0.667089	0.0039444	0.00446284	0.378714	-0.00200948	0.00674476	0.766316
cg15765345	-0.0713996	0.0318128	0.0268101	0.0432732	0.017275	0.0137122	0.0658791	0.026108	0.013054
cg15765353	0.0221292	0.0114723	0.0563162	0.00175684	0.00622969	0.778465	-0.010969	0.00941504	0.246519
cg15765380	-0.0017819	0.0094743	0.851162	0.000630664	0.00514475	0.90266	-0.00149302	0.00777534	0.848081
cg15765398	-0.0192639	0.0263916	0.466987	0.000475776	0.0143312	0.973576	0.0170201	0.0216589	0.433661
cg15765416	0.0101068	0.0133061	0.449141	-0.0151721	0.00722552	0.0380331	0.00154658	0.01092	0.887633
cg15765459	-0.0166523	0.0129309	0.200519	0.0120831	0.00702174	0.0880968	0.0107025	0.0106121	0.315416
cg15765486	-0.00642961	0.00700308	0.36057	0.00526076	0.00380282	0.169348	-0.000182519	0.00574726	0.974723
cg15765497	0.00960918	0.00765571	0.212079	-0.00084153	0.00415721	0.839957	-0.00923713	0.00628286	0.144359
cg15765502	-0.0149367	0.0205976	0.469889	0.0199693	0.0111849	0.0769558	0.00276249	0.0169039	0.870485
cg15765532	0.00275455	0.00228699	0.231003	-0.00164023	0.00124188	0.189322	-0.00191646	0.00187688	0.309453
cg15765546	0.0345332	0.0179527	0.0569941	-0.00254261	0.00974871	0.794723	-0.0309418	0.0147334	0.0380046
cg15765678	0.00749655	0.0066341	0.260933	-7.67372e-05	0.00360245	0.983044	-0.00205526	0.00544445	0.706532
cg15765694	0.00536603	0.00836459	0.522522	-0.00345598	0.00454215	0.448363	-0.00887578	0.00686462	0.198729
cg15765698	-0.00862822	0.0172456	0.617853	0.00132108	0.00936472	0.888073	0.0163069	0.0141531	0.251744
cg15765736	-0.0187588	0.013147	0.156455	0.00438611	0.00713909	0.540233	0.015611	0.0107894	0.150775
cg15765789	0.0047676	0.00900954	0.597752	-0.00381035	0.00489237	0.437749	-0.00815039	0.00739392	0.272733
cg15765813	0.000349693	0.00332915	0.916536	-0.0019435	0.0018078	0.284699	-0.00248467	0.00273216	0.365117
cg15765817	0.00044751	0.00729679	0.951208	0.0121055	0.00396231	0.00282265	-0.00242908	0.0059883	0.685797
cg15765877	-0.00514767	0.01262	0.684142	-0.000335615	0.00685293	0.961029	0.000176019	0.0103569	0.986471
cg15765885	-0.021966	0.0212708	0.304018	-0.0181121	0.0115505	0.119735	0.0170447	0.0174565	0.331002
cg15765889	-0.00214448	0.0101512	0.833081	-0.000904286	0.00551233	0.869995	-0.0054791	0.00833088	0.512114
cg15765896	-0.00257869	0.00345324	0.45681	0.00248027	0.00187518	0.188683	0.00036814	0.00283399	0.896881
cg15765936	0.00108294	0.0101718	0.915407	0.00567114	0.0055235	0.3068	0.0129791	0.00834775	0.122867
cg15765939	0.0276365	0.0186969	0.142231	-0.00637689	0.0101528	0.531247	-0.0120788	0.0153441	0.432861
cg15766011	-0.00558899	0.0121922	0.647564	0.00734911	0.00662061	0.269405	0.00180945	0.0100058	0.856826
cg15766024	0.0293229	0.0153512	0.0587192	-0.0104702	0.00833601	0.211768	-0.010304	0.0125983	0.41519
cg15766041	-0.00297998	0.0101287	0.769152	0.00585247	0.00550012	0.289631	0.00061674	0.00831242	0.94099
cg15766075	2.57399e-05	0.00246681	0.991694	-0.000496543	0.00133953	0.711585	-0.000220774	0.00202445	0.913359
cg15766094	-0.00123036	0.00531772	0.817458	-0.000569311	0.00288763	0.84407	-0.00340583	0.00436413	0.436823
cg15766100	0.000765782	0.00693004	0.912213	0.0020965	0.00376316	0.578582	-0.000180696	0.00568732	0.974712
cg15766101	-0.010391	0.023127	0.654096	0.0130402	0.0125584	0.301379	0.0135899	0.0189797	0.475496
cg15766207	0.0170041	0.0122472	0.167819	0.010987	0.00665051	0.101377	-0.0122949	0.010051	0.223848
cg15766215	-0.00370866	0.00986986	0.707822	-0.00838178	0.00535954	0.120714	0.00707151	0.00809996	0.384548
cg15766287	0.00411275	0.0117334	0.726622	0.000462944	0.00637151	0.94221	-0.000559611	0.00962936	0.953762
cg15766324	-0.00589748	0.0081741	0.472143	0.00173217	0.00443871	0.697113	0.00125078	0.00670829	0.852433
cg15766343	0.0103368	0.027069	0.703296	-0.0119781	0.014699	0.416894	-0.00350234	0.0222149	0.875016
cg15766402	-0.00524518	0.0148807	0.725152	-0.00202787	0.00808055	0.802315	0.012448	0.0122123	0.310298
cg15766408	0.00569676	0.013685	0.678018	-0.01323	0.00743123	0.0777844	-0.0012112	0.0112309	0.914315
cg15766464	0.00591123	0.0122503	0.630382	-0.0011468	0.00665215	0.863444	-0.0102668	0.0100535	0.309393
cg15766494	0.000996524	0.00419977	0.81288	0.000610376	0.00228056	0.789476	-0.000831646	0.00344665	0.809779
cg15766591	-0.00487561	0.00383526	0.206318	0.00202222	0.00208263	0.33368	0.00368771	0.00314751	0.243878
cg15766595	-0.00673312	0.00666884	0.314884	0.00162789	0.00362132	0.653934	0.00600942	0.00547296	0.274593
cg15766596	0.01354	0.0104428	0.197488	-0.00604592	0.00567068	0.28868	-0.00291182	0.00857019	0.734684
cg15766651	0.00123421	0.0100646	0.902625	0.00163594	0.00546529	0.765251	0.000285486	0.00825978	0.972491
cg15766687	-0.00192369	0.00864462	0.824314	-0.00973738	0.00469421	0.0403815	0.00951045	0.00709443	0.182828
cg15766722	0.0133839	0.0101282	0.189091	-0.00660962	0.00549981	0.232026	-0.00827845	0.00831195	0.321451
cg15766865	-0.0138045	0.00803085	0.0884398	0.00243645	0.00436092	0.577502	0.00348438	0.00659073	0.598093
cg15766897	0.000846364	0.00917393	0.926661	0.0058344	0.00498163	0.244057	-0.00511523	0.00752883	0.4983
