## Supplementary Data 12 NeuN+InteractionModelResults for "Neuron-Specific DNA Methylation Differences in the Prefrontal Cortex in Parkinson’s Disease" (part 52 of 85)

### Sheet: Sheet 1 (continued)
Supplementary Data 12: Results from linear regression analysis considering PD and GBA1 status in NeuN+ samples
cg15766930	0.00106662	0.0025767	0.679717	-0.000787408	0.0013992	0.574747	-0.0013062	0.00211464	0.538052
cg15766962	0.0199199	0.00934563	0.0352772	-0.00415091	0.00507487	0.415163	-0.018929	0.00766974	0.0151267
cg15766996	0.00411698	0.00654847	0.530853	0.00187297	0.00355596	0.599452	-0.00269973	0.00537418	0.616423
cg15767067	-0.0212134	0.0132868	0.113228	-0.00244479	0.007215	0.73537	0.0174771	0.0109041	0.111847
cg15767096	-0.00430513	0.0126381	0.734019	0.00330548	0.00686274	0.631007	-0.0050403	0.0103718	0.62796
cg15767103	0.065434	0.0239992	0.00745064	-0.0250873	0.0130321	0.0568063	-0.0484514	0.0196956	0.0154495
cg15767155	-0.0020739	0.00334754	0.53685	0.00163224	0.00181778	0.371187	0.00215465	0.00274725	0.434552
cg15767191	-0.00618238	0.0121858	0.612929	0.00672871	0.00661712	0.31145	0.011617	0.0100006	0.247899
cg15767264	0.00453442	0.00848663	0.594211	0.000452272	0.00460842	0.921999	0.00190981	0.00696478	0.784438
cg15767271	0.00242063	0.0112279	0.829707	0.00305923	0.006097	0.61684	-0.00679319	0.0092145	0.462553
cg15767361	-0.0029734	0.0108794	0.785131	0.00780804	0.00590775	0.189024	-0.000415566	0.00892848	0.962961
cg15767424	0.0171023	0.0194708	0.381666	-0.019981	0.0105731	0.0614166	-0.011066	0.0159793	0.490068
cg15767529	0.0182901	0.0134759	0.177484	-0.00270863	0.00731772	0.711985	-0.022319	0.0110594	0.0460138
cg15767604	0.000181123	0.00349292	0.958739	0.00138309	0.00189673	0.467431	0.000569911	0.00286656	0.842775
cg15767676	0.0353368	0.013786	0.0117206	-0.0106769	0.0074861	0.156632	-0.0335032	0.0113139	0.00375426
cg15767719	0.00657366	0.0085459	0.443413	-0.00438862	0.0046406	0.346374	-0.00894696	0.00701342	0.204752
cg15767773	-0.00919693	0.00872893	0.294368	0.00291722	0.00473999	0.539529	0.00157138	0.00716362	0.82678
cg15767805	0.00426202	0.0119934	0.722997	0.00681102	0.00651266	0.297941	-0.00129366	0.00984269	0.895673
cg15767844	0.0226487	0.0216585	0.297984	-0.0132796	0.011761	0.261306	-0.00859787	0.0177746	0.62955
cg15767871	0.0137462	0.0103053	0.184993	-0.00881025	0.00559598	0.11827	-0.00543428	0.0084573	0.52185
cg15767901	-0.00405968	0.00697081	0.5615	0.0021462	0.00378529	0.57188	-0.00106776	0.00572078	0.852282
cg15767903	-0.00343717	0.0126737	0.786742	-0.00820895	0.00688211	0.235516	0.00550617	0.010401	0.597604
cg15767908	-0.0254801	0.0078791	0.00161257	0.0116684	0.00427851	0.00743606	0.0155654	0.00646619	0.0177404
cg15767947	0.0193152	0.0187899	0.306224	0.00504581	0.0102033	0.62192	-0.0116404	0.0154204	0.451942
cg15767955	-0.000399262	0.00434049	0.926877	-0.00228845	0.00235698	0.333716	0.00133174	0.00356214	0.709229
cg15768008	-0.0134484	0.00643851	0.0390381	0.00235588	0.00349624	0.501832	0.010706	0.00528393	0.0451697
cg15768040	0.00877623	0.0318465	0.783388	-0.0189353	0.0172933	0.275929	-0.0262073	0.0261356	0.318186
cg15768080	0.00339773	0.00195017	0.0842561	-0.00189883	0.00105898	0.0757109	-0.00152951	0.00160046	0.341336
cg15768103	-0.00576959	0.00342585	0.0949917	0.00239957	0.00186031	0.199799	0.00314396	0.00281152	0.265899
cg15768126	-0.00134964	0.0116869	0.908273	-0.00809095	0.00634622	0.205022	0.00190278	0.00959114	0.843107
cg15768137	-0.00220851	0.00860954	0.798029	0.00159066	0.00467516	0.734328	0.00417648	0.00706565	0.555668
cg15768138	-0.0139229	0.0133346	0.298719	-0.00179115	0.00724096	0.805088	0.0155336	0.0109434	0.158595
cg15768141	0.0294568	0.0208796	0.161128	-0.0274819	0.0113381	0.0169868	-0.0145924	0.0171354	0.396291
cg15768146	-0.00795125	0.00667799	0.236348	0.00882454	0.00362629	0.0165645	0.00911431	0.00548047	0.0991486
cg15768148	0.00675003	0.00917411	0.463437	0.00419675	0.00498174	0.401377	-0.00929375	0.00752898	0.219686
cg15768203	0.00239678	0.00673	0.722423	-0.000436637	0.00365453	0.905115	0.00382762	0.00552316	0.489762
cg15768226	0.000885932	0.0108895	0.935306	0.00756159	0.00591323	0.203674	0.00119542	0.00893676	0.893833
cg15768265	-0.00668237	0.00872698	0.445486	0.000113963	0.00473893	0.980858	0.00435633	0.00716203	0.544273
cg15768270	0.0027232	0.00218571	0.215444	-0.00107489	0.00118688	0.367105	-0.000953232	0.00179376	0.596202
cg15768271	0.00657148	0.00676284	0.33333	-0.00138926	0.00367236	0.705936	-0.00928575	0.0055501	0.097154
cg15768346	-0.00663276	0.00654252	0.312906	0.00422749	0.00355273	0.236636	0.00509164	0.00536929	0.345061
cg15768413	-0.0152014	0.0218164	0.487405	0.00265372	0.0118468	0.82317	0.0210264	0.0179042	0.242778
cg15768443	-0.0114715	0.0123631	0.355502	0.00675111	0.00671345	0.31681	0.00378244	0.0101461	0.710018
cg15768462	0.00852496	0.0155869	0.585534	-0.00395745	0.00846402	0.641023	-0.0133139	0.0127918	0.300245
cg15768472	0.00592678	0.00256799	0.0228722	-0.00145289	0.00139447	0.299744	-0.00298539	0.00210749	0.159436
cg15768556	0.00153746	0.00714617	0.830053	0.00140825	0.00388052	0.717375	0.00162696	0.0058647	0.781982
cg15768620	-6.66755e-05	0.00842204	0.993698	-0.00304437	0.00457335	0.507012	0.00733804	0.00691177	0.29071
cg15768650	0.00200477	0.00793777	0.801079	-0.00096516	0.00431038	0.823238	0.0030666	0.00651434	0.638754
cg15768751	-0.00820379	0.0138257	0.55415	0.00467907	0.00750764	0.534416	0.00778155	0.0113464	0.494272
cg15768753	0.00137737	0.00829538	0.86843	0.00310839	0.00450457	0.491613	-0.00177708	0.00680782	0.794554
cg15768810	0.00401326	0.0129325	0.756902	-0.00632501	0.00702262	0.369735	0.000861386	0.0106134	0.935462
cg15768886	-0.00427344	0.00852506	0.617176	0.000104942	0.00462929	0.981955	0.0034794	0.00699632	0.619957
cg15768901	-0.0105695	0.0378408	0.780527	-0.0115873	0.0205483	0.573966	0.0223942	0.0310551	0.472369
cg15768933	-0.0037131	0.0104317	0.722565	0.00224307	0.00566464	0.692888	-0.00646447	0.00856106	0.451802
cg15768968	0.000251593	0.00252221	0.920724	0.000126571	0.00136961	0.926537	0.000237795	0.00206992	0.908749
cg15769180	-0.00228766	0.00581512	0.694786	-0.00211716	0.00315773	0.503965	-0.00011539	0.00477233	0.980754
cg15769184	0.00118794	0.00737363	0.872305	-0.000502728	0.00400403	0.900313	-0.00289524	0.00605136	0.633284
cg15769201	-0.00046836	0.00251487	0.852602	0.000279992	0.00136563	0.837929	0.00054716	0.00206389	0.79142
cg15769237	-0.0425503	0.0161587	0.00967391	0.00750524	0.00877454	0.39422	0.031978	0.0132611	0.0175467
cg15769256	-0.00368865	0.00308158	0.233881	-0.000958279	0.00167336	0.56804	0.00390621	0.00252898	0.125321
cg15769279	0.0280663	0.0161574	0.0851762	-0.00328145	0.00877379	0.709119	-0.0140216	0.01326	0.292629
cg15769339	-0.00538388	0.00926125	0.562205	0.0173916	0.00502905	0.000774322	-0.0101976	0.00760049	0.182456
cg15769343	-0.0081778	0.00971476	0.401731	0.000877818	0.00527532	0.868147	-0.00151913	0.00797267	0.849236
cg15769388	-0.0250101	0.0157196	0.114475	0.00414179	0.00853605	0.628491	0.0145197	0.0129007	0.262828
cg15769395	0.00537814	0.00428826	0.212445	-0.00040283	0.00232862	0.862976	-0.00747526	0.00351928	0.0359031
cg15769409	0.00350235	0.00334249	0.297016	-0.00190859	0.00181504	0.295316	-0.00011577	0.00274311	0.966413
cg15769414	-0.00264452	0.0133257	0.843057	-0.0127613	0.00723611	0.0805836	0.00892383	0.0109361	0.416263
cg15769424	-0.0510263	0.018996	0.00834848	0.0161408	0.0103152	0.120513	0.0333616	0.0155896	0.0345648
cg15769431	0.00122292	0.0098754	0.901672	0.00301644	0.00536255	0.57492	-0.00291451	0.00810451	0.719824
cg15769472	0.0175026	0.00970232	0.0739742	-0.00922408	0.00526856	0.0827721	-0.0126498	0.00796247	0.115004
cg15769475	-0.020742	0.0217435	0.342207	0.0240165	0.0118072	0.0443518	0.0100017	0.0178444	0.576281
cg15769565	0.0227752	0.0122599	0.0658878	-0.0104678	0.00665741	0.118741	-0.0176342	0.0100614	0.0824478
cg15769653	0.00556487	0.00872646	0.524994	-0.000174594	0.00473865	0.970676	-0.00390953	0.0071616	0.586239
cg15769689	0.00421827	0.011507	0.714634	0.00310722	0.00624853	0.61999	-0.000106202	0.0094435	0.991048
cg15769707	-0.0176336	0.00852093	0.0408472	0.0148621	0.00462705	0.00172908	0.0143403	0.00699293	0.0426749
cg15769714	0.011843	0.00765166	0.124549	-0.00189689	0.00415501	0.648909	-0.0100248	0.00627953	0.113262
cg15769724	0.00020791	0.00252834	0.934612	-0.000645356	0.00137294	0.639247	-0.000561035	0.00207495	0.787371
cg15769726	0.000671043	0.0215775	0.975247	0.0012628	0.011717	0.914371	0.00561586	0.0177082	0.751743
cg15769735	-0.00905523	0.00782043	0.249415	0.0006829	0.00424666	0.872539	0.00806885	0.00641804	0.211339
cg15769756	0.00317773	0.00780555	0.684717	0.00150577	0.00423858	0.72308	-0.00623733	0.00640583	0.332345
cg15769764	-0.012746	0.0184954	0.492185	0.000888539	0.0100434	0.929664	-0.00198682	0.0151788	0.896098
cg15769772	-0.0340534	0.0261553	0.195647	0.0209429	0.0142029	0.143189	0.0324853	0.0214651	0.133045
cg15769835	-0.00648674	0.0142462	0.649768	-0.00158261	0.00773598	0.83828	0.00574037	0.0116915	0.624414
cg15769876	-0.00827676	0.00962935	0.391915	0.00258781	0.00522894	0.621656	0.00867785	0.00790258	0.274557
cg15769920	-0.00580314	0.00495975	0.244511	9.79239e-05	0.00269325	0.971062	2.12435e-05	0.00407035	0.995845
cg15769921	0.00146683	0.00286188	0.6093	0.000838169	0.00155406	0.590742	-0.00113453	0.00234868	0.630021
cg15770012	-0.00261935	0.00396511	0.510251	-0.0029564	0.00215314	0.172524	0.00303285	0.00325408	0.35337
cg15770046	-0.036925	0.0190519	0.0551713	0.0186242	0.0103456	0.0745689	0.0273624	0.0156355	0.0829029
cg15770081	-0.0276534	0.0149305	0.0666865	0.0204586	0.00810755	0.0130516	0.0254039	0.0122531	0.0404833
cg15770095	0.00452535	0.0121393	0.710025	-0.000732144	0.00659189	0.911765	-0.00975906	0.00996243	0.329439
cg15770106	-0.00316815	0.00613889	0.606835	7.55932e-05	0.00333355	0.981949	0.00311799	0.00503805	0.537269
cg15770123	0.0502738	0.0200019	0.0134041	-0.0274913	0.0108614	0.0127844	-0.030492	0.0164151	0.0659058
cg15770125	0.0150166	0.0105256	0.156506	-0.00542089	0.00571563	0.344988	-0.0216429	0.00863813	0.013692
cg15770136	-0.0116618	0.00873066	0.184396	-0.00263047	0.00474093	0.580128	0.00188564	0.00716504	0.79291
cg15770150	0.0216044	0.0142416	0.132138	-0.00296408	0.00773351	0.702254	-0.0175877	0.0116878	0.135244
cg15770225	-0.00159527	0.0078318	0.838971	0.000882848	0.00425283	0.835933	0.00254411	0.00642738	0.693002
cg15770238	0.0104117	0.0262659	0.692581	0.0105638	0.014263	0.460488	-0.00311054	0.0215558	0.885526
cg15770278	-0.0183175	0.0129144	0.158908	-0.000821703	0.00701278	0.906937	0.0159423	0.0105985	0.135397
cg15770446	-0.00430477	0.0166864	0.796904	0.000526198	0.00906107	0.953796	0.00425413	0.0136941	0.756652
cg15770515	-0.0089477	0.00971583	0.359097	9.51798e-05	0.0052759	0.985639	0.00417221	0.00797355	0.601848
cg15770553	-0.0165504	0.0164588	0.316831	0.00262611	0.00893746	0.76944	0.00359363	0.0135073	0.790698
cg15770575	0.00416742	0.0251834	0.868868	0.0125187	0.0136751	0.361963	-0.00798017	0.0206674	0.700151
cg15770585	0.0238441	0.0123899	0.0568779	-0.00548397	0.00672799	0.416778	-0.0235344	0.0101681	0.0224951
cg15770593	-0.000570866	0.00222774	0.798234	0.000328382	0.00120971	0.78655	0.00104013	0.00182826	0.570571
cg15770599	0.00470074	0.0116177	0.686543	0.0035845	0.00630864	0.571065	-0.00358773	0.00953436	0.707423
cg15770607	-0.0284179	0.024975	0.257654	0.00770418	0.0135619	0.571143	0.0283536	0.0204964	0.16936
cg15770613	0.0162924	0.0153436	0.290634	-0.0100486	0.0083319	0.23039	0.00255453	0.0125921	0.839614
cg15770616	-0.0110997	0.0188566	0.557313	-0.0185875	0.0102395	0.0722079	0.0161496	0.0154752	0.298967
cg15770628	-0.00063258	0.0119088	0.957734	-0.00124119	0.00646672	0.848147	0.00223478	0.00977327	0.819556
cg15770654	0.00824499	0.0062593	0.190496	-0.000439708	0.00339893	0.897304	-0.00650569	0.00513686	0.208019
cg15770687	0.00474373	0.0141457	0.738001	0.00405779	0.0076814	0.598382	-0.000904785	0.011609	0.938019
cg15770702	0.000649984	0.00905687	0.942918	0.00857864	0.00491807	0.0838982	-0.00407521	0.00743276	0.584613
cg15770728	-0.00439811	0.0029928	0.144535	0.00177863	0.00162516	0.276155	0.00136	0.00245612	0.580897
cg15770754	0.0110979	0.0210129	0.598461	-0.00257009	0.0114105	0.822211	-0.00344529	0.0172448	0.842016
cg15770762	0.0100392	0.00778343	0.199818	-0.00806887	0.00422657	0.0588568	-0.00956533	0.00638768	0.137136
cg15770813	-0.00815119	0.0119174	0.495429	0.0067607	0.00647138	0.298449	0.00442445	0.0097803	0.651884
cg15770862	0.00275715	0.00615514	0.655076	-0.00159328	0.00334237	0.634528	-0.00294022	0.00505138	0.561715
cg15770897	-0.00506758	0.00852398	0.553393	-0.00299312	0.0046287	0.51921	0.0133053	0.00699543	0.0597862
cg15770933	0.00638879	0.00865952	0.462221	-0.00594982	0.0047023	0.208437	0.0027545	0.00710667	0.699065
cg15770950	0.00507568	0.0113494	0.655597	-0.000801282	0.00616299	0.896792	0.00208038	0.00931422	0.823673
cg15771032	0.000209189	0.00344558	0.951699	-0.00121718	0.00187102	0.516697	-1.5472e-05	0.00282771	0.995644
cg15771041	0.0178445	0.0109138	0.1049	-0.00334243	0.00592643	0.573911	-0.0154485	0.00895671	0.0873723
cg15771049	0.000351067	0.00433803	0.935646	0.000792234	0.00235564	0.737275	0.00186746	0.00356012	0.600952
cg15771092	0.0110288	0.011167	0.325504	-0.00650876	0.00606389	0.285457	-0.0136374	0.00916446	0.139593
cg15771128	-0.0411199	0.0359485	0.255167	-0.0134843	0.0195208	0.491168	0.0117931	0.0295021	0.690126
cg15771191	-0.00373804	0.00273251	0.174104	0.00071306	0.00148381	0.631784	0.00284802	0.00224251	0.206759
cg15771200	-0.00178405	0.00854452	0.834994	-0.00399769	0.00463985	0.390782	0.000124593	0.00701228	0.985856
cg15771213	-0.000741656	0.00732047	0.919487	0.00221533	0.00397517	0.578459	-4.08483e-05	0.00600774	0.994587
cg15771228	-0.0015911	0.00326241	0.626728	0.00180663	0.00177156	0.310063	0.00206661	0.00267739	0.441842
cg15771244	0.00605674	0.00878769	0.49213	-0.00162673	0.0047719	0.733831	-9.76237e-05	0.00721185	0.989224
cg15771336	0.012873	0.00782484	0.102795	-0.00463383	0.00424905	0.277851	-0.00739343	0.00642167	0.252094
cg15771339	0.00599034	0.0136776	0.662268	-0.00423286	0.0074272	0.569898	-0.00218184	0.0112248	0.84624
cg15771346	-0.00555447	0.00942525	0.556856	0.00604102	0.00511811	0.240418	0.00334822	0.00773508	0.665963
cg15771369	0.00361309	0.0127292	0.777064	0.00864888	0.00691222	0.2135	-0.00910984	0.0104466	0.385085
cg15771370	-0.00473391	0.00317511	0.138839	0.0025335	0.00172415	0.144574	0.00159004	0.00260574	0.542982
cg15771388	-0.0354597	0.0315181	0.263013	-0.00640334	0.017115	0.709023	0.0188295	0.0258661	0.468184
cg15771408	0.0485433	0.0183833	0.00947904	-0.0206983	0.00998252	0.0404654	-0.0360158	0.0150867	0.018681
cg15771416	-0.00597303	0.0130762	0.648726	-0.00430295	0.00710065	0.545768	7.91371e-05	0.0107313	0.994129
cg15771477	-0.0193955	0.0166961	0.247881	0.00805421	0.00906635	0.376284	0.0227007	0.0137021	0.100423
cg15771511	-0.0186729	0.0104127	0.0756755	0.0014209	0.00565432	0.802055	0.0190722	0.00854547	0.0276517
cg15771579	0.0014388	0.00474051	0.762073	-0.00192938	0.0025742	0.455152	-0.00147021	0.00389043	0.706229
cg15771582	-0.00664724	0.014428	0.645909	-0.002648	0.00783469	0.73602	0.0145011	0.0118407	0.223312
cg15771595	-0.00375028	0.0247957	0.880058	0.00134219	0.0134646	0.920777	0.0272317	0.0203492	0.183585
cg15771597	0.00270591	0.00520786	0.6044	-0.00176475	0.00282798	0.533898	-0.00278821	0.00427397	0.515523
cg15771634	-0.003624	0.00532613	0.497668	-0.00184489	0.0028922	0.524874	0.00693627	0.00437103	0.115412
cg15771659	0.00644228	0.0245853	0.793782	0.00832889	0.0133503	0.534003	-0.00891001	0.0201765	0.659644
cg15771683	0.0178655	0.0137729	0.197296	-0.013584	0.00747899	0.0720489	-0.00665461	0.0113031	0.557242
cg15771735	-0.0102337	0.0089248	0.254012	0.00107609	0.00484635	0.824693	-0.0020709	0.00732437	0.777906
cg15771746	0.0130737	0.0119567	0.276599	-0.0066329	0.00649276	0.30922	-0.0171928	0.00981262	0.082542
cg15771763	0.000514501	0.00371824	0.890199	0.000707476	0.00201908	0.726713	-0.000204078	0.00305147	0.9468
cg15771792	-0.00787352	0.0103416	0.448081	0.00689491	0.00561572	0.222147	0.00905802	0.00848713	0.288189
cg15771793	0.0087766	0.0136434	0.521377	-0.000385723	0.00740864	0.958572	-0.00803392	0.0111968	0.474574
cg15771865	0.00363042	0.00737798	0.623657	0.00710561	0.0040064	0.0789023	-0.00709884	0.00605493	0.243567
cg15771941	0.0127964	0.00857806	0.138626	-0.0024518	0.00465807	0.5997	-0.00763841	0.00703981	0.28028
cg15772013	0.00738179	0.0101742	0.469662	-0.00156375	0.00552481	0.777677	-0.0109381	0.00834974	0.192927
cg15772022	0.00225222	0.00819548	0.783976	-0.0019866	0.00445032	0.65619	0.0011685	0.00672583	0.862395
cg15772025	-0.000823737	0.00391905	0.83391	-5.81285e-05	0.00212813	0.978258	-0.000237548	0.00321627	0.941257
cg15772189	0.00660152	0.0108304	0.543428	0.000564687	0.00588116	0.923682	-0.0109404	0.00888829	0.220996
cg15772216	-0.00222162	0.00269523	0.411564	-0.00149805	0.00146356	0.308289	0.00300802	0.00221191	0.176636
cg15772223	-0.000848339	0.0042806	0.843268	-9.43189e-05	0.00232446	0.967707	0.000197703	0.00351299	0.955223
cg15772255	-0.0024764	0.00914747	0.787114	-0.000595739	0.00496727	0.904755	0.00197872	0.00750711	0.792597
cg15772260	0.000486187	0.0156246	0.975233	0.00384944	0.00848447	0.650936	-0.0068989	0.0128227	0.591649
cg15772361	-0.0127292	0.00627883	0.0450481	0.00442095	0.00340954	0.197468	0.00764048	0.00515289	0.140999
cg15772366	0.00738224	0.0113017	0.514993	0.00126163	0.00613708	0.837503	-0.00090363	0.00927507	0.922566
cg15772393	0.00117166	0.00260658	0.653954	-0.00122191	0.00141543	0.389861	0.000616158	0.00213916	0.77386
cg15772470	-0.0314891	0.0431507	0.467097	0.0113939	0.0234317	0.62775	0.041257	0.0354128	0.246526
cg15772506	-0.0117734	0.00898328	0.192726	0.00107099	0.00487811	0.826628	0.0058046	0.00737237	0.432773
cg15772669	0.00033481	0.00280016	0.905043	-0.000607242	0.00152055	0.690404	0.0020666	0.00229803	0.370461
cg15772706	0.000709489	0.0105456	0.946483	-0.0064024	0.00572651	0.26599	-0.001719	0.00865456	0.842924
cg15772786	0.0115144	0.00750271	0.127728	0.00239868	0.00407413	0.557229	-0.00962514	0.0061573	0.120876
cg15772797	0.000188909	0.00264928	0.943284	-0.00157243	0.00143861	0.276775	-0.000319433	0.0021742	0.883464
cg15772801	0.00766517	0.00456903	0.0962577	-0.00196989	0.00248108	0.428926	-0.00346086	0.0037497	0.358042
cg15772824	-0.00905897	0.0109429	0.409551	0.00733922	0.0059422	0.219424	-0.00127814	0.00898054	0.887085
cg15772839	0.0281242	0.0118387	0.0192501	-0.0187633	0.00642868	0.00426356	-0.0133957	0.00971577	0.170768
cg15772882	0.0374642	0.0314868	0.236672	-0.0317091	0.017098	0.0663389	-0.0189926	0.0258405	0.463908
cg15772900	-0.00491855	0.00758109	0.517825	0.0055254	0.00411669	0.182297	0.00219386	0.00622162	0.725049
cg15772916	-0.0167503	0.0154327	0.280129	0.0157475	0.00838029	0.0628755	-0.00160875	0.0126653	0.899156
cg15772924	-0.00462097	0.0118762	0.697958	-0.000570777	0.00644903	0.929636	0.00555187	0.00974652	0.570093
cg15772925	0.000257204	0.00826986	0.975245	-0.00662387	0.00449071	0.143064	0.0037487	0.00678688	0.581833
cg15773049	0.0126341	0.012308	0.306911	-0.0145828	0.0066835	0.0312436	-0.00323527	0.0101009	0.749352
cg15773072	0.00580535	0.013887	0.676732	0.00215879	0.00754095	0.775206	0.00770371	0.0113968	0.500488
cg15773080	0.0342156	0.0130667	0.0100756	-0.00687545	0.00709551	0.334678	-0.0291546	0.0107236	0.00761631
cg15773090	0.00362254	0.00474496	0.44683	-0.00279708	0.00257661	0.280045	-0.00553568	0.00389408	0.157982
cg15773138	0.00302291	0.00371296	0.417317	-0.00195785	0.00201622	0.333653	-0.000602791	0.00304714	0.843549
cg15773148	0.0164345	0.0117068	0.163183	-0.0055524	0.00635703	0.384333	-0.0087697	0.00960749	0.363345
cg15773198	-0.00491194	0.00733169	0.504287	0.00819976	0.00398126	0.0417984	0.00521544	0.00601694	0.387943
cg15773219	-0.00508704	0.0109575	0.643386	-0.00185502	0.00595018	0.755814	0.00465921	0.0089926	0.605418
cg15773230	0.0474595	0.0205363	0.0226967	-0.0122445	0.0111517	0.274604	-0.0370662	0.0168537	0.0299495
cg15773251	-0.0105316	0.0158546	0.507912	0.00874029	0.00860938	0.312235	0.0206665	0.0130115	0.115084
cg15773263	0.0855233	0.0367857	0.0219122	-0.0331553	0.0199754	0.0998015	-0.0564874	0.0301892	0.0639864
cg15773296	0.00146511	0.00431195	0.734671	0.00234271	0.00234148	0.319251	-0.00295251	0.00353871	0.405894
cg15773312	-0.00129835	0.012949	0.920315	-0.00778171	0.00703158	0.270847	0.00294714	0.0106269	0.782049
cg15773338	-0.00106137	0.0186931	0.954825	0.00628494	0.0101508	0.537091	-0.000925237	0.015341	0.952017
cg15773379	0.00610112	0.00392156	0.12263	0.000591877	0.00212949	0.781578	-0.00346605	0.00321833	0.283849
cg15773482	0.00222961	0.00326098	0.495588	-0.000798587	0.00177078	0.652892	-0.0012896	0.00267621	0.630852
cg15773539	0.00947344	0.0104651	0.367317	0.000482178	0.00568279	0.932536	-0.00566159	0.00858849	0.511141
cg15773612	0.0266152	0.0120246	0.0289348	-0.00650245	0.00652961	0.321513	-0.0217952	0.00986831	0.0292758
cg15773624	-0.001317	0.00671235	0.844811	0.000444589	0.00364495	0.903142	0.00431756	0.00550867	0.434857
cg15773678	-0.0145908	0.00564276	0.0110237	0.00314984	0.00306414	0.306219	0.00910814	0.00463088	0.0517217
cg15773704	-0.00115184	0.00502144	0.818995	0.00488806	0.00272675	0.0757796	-0.00241539	0.00412097	0.558996
cg15773716	-0.00351239	0.0081478	0.667251	-0.0051792	0.00442443	0.244293	0.00316331	0.00668671	0.637097
cg15773739	0.00177367	0.0155769	0.909552	0.0261689	0.0084586	0.00250583	-0.00472432	0.0127836	0.712421
cg15773744	0.000837103	0.00350852	0.811866	-0.00118805	0.0019052	0.534192	-0.00282016	0.00287936	0.32951
cg15773746	0.00786362	0.0182987	0.668227	-0.00531342	0.00993656	0.593912	-0.00882432	0.0150173	0.557998
cg15773755	0.00771729	0.00838237	0.359244	0.000802979	0.0045518	0.860297	-0.00491482	0.00687922	0.476466
cg15773794	-0.00280646	0.00895971	0.754698	0.00217657	0.00486531	0.655491	-0.00219427	0.00735302	0.765948
cg15773805	0.0509473	0.0218488	0.021531	-0.0148011	0.0118643	0.214853	-0.0197625	0.0179308	0.2728
cg15773886	-0.00506177	0.00483298	0.297239	0.00255175	0.00262441	0.333028	0.00179827	0.00396631	0.651163
cg15773890	0.0221857	0.0174289	0.205726	-0.00890927	0.00946424	0.348582	-0.00739326	0.0143035	0.606273
cg15773893	0.0492958	0.016108	0.00277812	-0.00855245	0.00874696	0.330337	-0.0361895	0.0132194	0.00721971
cg15773925	0.0310986	0.0225306	0.170299	-0.0133473	0.0122346	0.27768	-0.0279055	0.0184903	0.134117
cg15774028	0.00702863	0.00682971	0.305678	-0.00279689	0.00370867	0.452372	-0.00619691	0.00560498	0.271309
cg15774040	0.00129121	0.0113525	0.909653	-0.00222806	0.00616462	0.718474	-0.000884962	0.00931669	0.924498
cg15774065	-0.00525723	0.0087273	0.548155	0.000841831	0.00473911	0.859336	0.0030209	0.00716229	0.67401
cg15774124	-0.0101747	0.010955	0.35504	0.000677104	0.00594881	0.909587	0.00366925	0.00899053	0.683976
cg15774137	-0.00635647	0.00717251	0.377429	0.0017715	0.00389483	0.650125	0.00325882	0.00588631	0.580958
cg15774153	-0.00340381	0.00349607	0.332386	0.000550591	0.00189844	0.772345	0.00173834	0.00286914	0.545846
cg15774180	0.0141121	0.0131697	0.286263	0.00405136	0.0071514	0.5722	-0.0157329	0.010808	0.148332
cg15774334	0.0190593	0.0155632	0.223328	-0.00115766	0.00845116	0.891295	-0.0226111	0.0127724	0.0794455
cg15774351	-0.00289933	0.011426	0.800163	0.00144999	0.00620455	0.815653	0.000804398	0.00937704	0.931794
cg15774391	0.0115366	0.01079	0.287325	-0.00945883	0.0058592	0.109316	-0.00463495	0.00885511	0.601734
cg15774437	0.0135938	0.00684394	0.0494926	-0.00511488	0.0037164	0.171525	-0.00977736	0.00561666	0.0845189
cg15774479	-0.00239377	0.00553642	0.66632	-0.000897306	0.00300639	0.76591	-0.000115559	0.00454361	0.979755
cg15774486	-0.0210423	0.00879523	0.0184307	0.000124032	0.00477599	0.979328	0.014813	0.00721804	0.0425222
cg15774489	-0.000571108	0.0149228	0.969541	-0.0125071	0.00810342	0.125598	-0.000434569	0.0122468	0.971758
cg15774495	-0.00158383	0.00676106	0.815221	0.00440674	0.0036714	0.232605	0.00240653	0.00554864	0.665345
cg15774527	6.15053e-05	0.00281906	0.982633	0.000212339	0.00153081	0.889932	0.0017628	0.00231353	0.44772
cg15774543	0.00399881	0.00408363	0.329615	-0.00114146	0.0022175	0.607761	-0.00207096	0.00335134	0.537885
cg15774551	0.00818601	0.0075311	0.27943	-0.00790775	0.00408954	0.0557258	-0.00518011	0.0061806	0.403778
cg15774687	-0.0166579	0.0114998	0.150312	0.00137415	0.00624463	0.826238	0.00549921	0.00943762	0.561294
cg15774710	0.0133888	0.0220537	0.545035	0.00386341	0.0119756	0.747605	0.00214925	0.0180989	0.90569
cg15774773	-0.0099372	0.0114907	0.389027	-0.00139162	0.00623967	0.823927	0.00318829	0.00943011	0.735935
cg15774814	0.00508567	0.00961875	0.598062	0.000710402	0.00522319	0.892062	-0.00157833	0.00789389	0.841894
cg15774834	0.00375874	0.00699854	0.5923	0.00362192	0.00380035	0.342655	-0.00462941	0.00574354	0.42197
cg15774855	0.00753714	0.00776726	0.333989	-0.000196338	0.00421778	0.962956	-0.0112748	0.0063744	0.0797066
cg15774864	0.002374	0.00769585	0.758303	0.00142232	0.00417901	0.734243	-0.00597164	0.00631581	0.346473
cg15774882	0.00980598	0.00648463	0.133354	-0.007241	0.00352129	0.0421155	-0.0101342	0.00532179	0.0594851
cg15774976	-0.0201703	0.0163432	0.21977	0.00478507	0.0088747	0.590852	0.0140858	0.0134125	0.295929
cg15775005	-0.00176845	0.0027659	0.523908	-0.00108509	0.00150194	0.471547	0.00128739	0.00226991	0.571765
cg15775060	-0.0202608	0.0127773	0.115682	0.00917446	0.00693836	0.188817	0.00587998	0.0104861	0.576113
cg15775070	-0.00544294	0.0116438	0.641101	0.00439936	0.00632285	0.48803	0.00940355	0.00955582	0.327243
cg15775102	0.00886412	0.0105952	0.404623	0.00117883	0.00575343	0.838036	-0.00177624	0.00869525	0.838514
cg15775107	-0.0121265	0.0101855	0.236386	0.00750677	0.00553091	0.177484	0.00700739	0.00835896	0.403675
cg15775138	0.00131538	0.00250443	0.600485	-0.0012568	0.00135996	0.357434	-0.00052728	0.00205532	0.79801
cg15775152	-0.00657201	0.0202708	0.746395	0.00596632	0.0110075	0.588898	0.0137765	0.0166358	0.409394
cg15775200	-0.00414468	0.0027395	0.133165	-0.000888793	0.00148761	0.551425	0.00284927	0.00224825	0.207714
cg15775211	-0.0182054	0.00962704	0.0612465	0.00375083	0.00522769	0.474591	0.0101122	0.00790069	0.203267
cg15775217	-0.0401092	0.132662	0.762962	0.0573947	0.072038	0.427325	-0.0455544	0.108872	0.676455
cg15775218	0.00755939	0.0128431	0.557338	0.000615508	0.00697405	0.929833	-0.0124887	0.01054	0.238615
cg15775266	-0.000120793	0.0191625	0.994982	-0.000998173	0.0104056	0.923754	0.00763854	0.0157262	0.628131
cg15775313	0.000762647	0.00569455	0.893706	0.00266507	0.00309226	0.390644	-0.00147201	0.00467338	0.753375
cg15775406	-0.00764986	0.0102373	0.456504	0.00302247	0.00555906	0.587747	0.00730101	0.00840149	0.386732
cg15775457	0.00187666	0.00329046	0.569614	0.00109031	0.00178679	0.542983	0.00034969	0.0027004	0.897202
cg15775549	0.020886	0.0154208	0.178385	-0.00417903	0.00837384	0.618736	-0.020318	0.0126555	0.111258
cg15775556	-0.00664343	0.00763761	0.386287	-0.00450002	0.00414738	0.280282	0.00932646	0.00626801	0.139626
cg15775557	-0.0115311	0.0146114	0.431702	-0.000884487	0.00793428	0.911442	0.00822566	0.0119912	0.494173
cg15775568	0.00828335	0.008422	0.327501	0.0043429	0.00457332	0.344389	-0.0149202	0.00691173	0.0330491
cg15775674	0.0449805	0.0211816	0.035948	-0.0135491	0.0115021	0.241349	-0.0378937	0.0173832	0.0313965
cg15775706	-0.00144369	0.00819181	0.860433	0.00264412	0.00444832	0.55346	0.00155237	0.00672283	0.817813
cg15775779	-0.00643389	0.0324893	0.843386	0.0339555	0.0176424	0.0568555	-0.0127885	0.0266632	0.632442
cg15775787	-0.00711716	0.00878283	0.419489	-0.000239229	0.00476926	0.960085	-0.00040859	0.00720786	0.954898
cg15775815	0.00513264	0.00292536	0.082124	0.000271617	0.00158853	0.864549	-0.00261175	0.00240077	0.279026
cg15775835	0.00323218	0.00294572	0.27493	-0.000544722	0.00159959	0.7341	-0.000765826	0.00241748	0.752006
cg15775872	-0.000768333	0.00240611	0.750085	0.000386314	0.00130657	0.768039	-0.000179849	0.00197464	0.927595
cg15775900	-0.0216796	0.0194979	0.26861	0.00424178	0.0105878	0.68947	0.00129673	0.0160015	0.935559
cg15775914	0.00880253	0.0202644	0.66486	0.00261392	0.011004	0.812677	0.00511645	0.0166305	0.758927
cg15775921	-0.0132599	0.0121756	0.278508	0.00260144	0.00661159	0.694737	0.0121735	0.0099922	0.225715
cg15775937	-0.0137044	0.0215956	0.527011	-0.0194054	0.0117269	0.10082	0.0215578	0.017723	0.226446
cg15775958	-0.00277619	0.0189604	0.883858	0.00706296	0.0102959	0.494158	-0.00424201	0.0155604	0.785659
cg15776028	-0.0212663	0.0198419	0.28616	0.00234257	0.0107746	0.828287	0.0214853	0.0162838	0.189765
cg15776041	-0.00374717	0.00275041	0.175853	0.00135348	0.00149353	0.366795	0.00268334	0.00225719	0.237081
cg15776067	0.0156926	0.0103859	0.133671	0.00070761	0.00563978	0.900382	-0.0123343	0.00852349	0.150716
cg15776124	-0.00952106	0.0105632	0.369375	0.00956921	0.00573603	0.0981077	0.00164788	0.00866896	0.849589
cg15776196	0.0247725	0.0173247	0.15558	-0.0021132	0.00940765	0.822687	-0.0293778	0.0142179	0.0411534
cg15776244	-0.0151888	0.00926374	0.103946	-0.00273123	0.0050304	0.588266	0.0132929	0.00760253	0.0831695
cg15776300	0.0108917	0.00601767	0.0730332	-0.00458819	0.00326772	0.163108	-0.00549561	0.00493856	0.268221
cg15776315	0.00949845	0.0119807	0.429593	0.00199636	0.00650576	0.75953	-0.0071542	0.00983226	0.468389
cg15776329	-0.0152834	0.0111571	0.173528	0.00835804	0.00605854	0.170524	0.00440906	0.00915636	0.631097
cg15776355	-0.00324497	0.0159954	0.839612	0.00837394	0.00868583	0.337115	0.00805282	0.013127	0.540843
cg15776388	-0.0019863	0.0083455	0.812318	-0.00513168	0.00453178	0.259939	0.0036938	0.00684895	0.590754
cg15776390	0.000169918	0.0112062	0.98793	-0.00720959	0.00608522	0.238662	0.00947894	0.0091967	0.304947
cg15776416	-0.0226936	0.0114258	0.0495024	0.00896223	0.00620447	0.151447	0.0047753	0.00937692	0.611589
cg15776421	0.00717177	0.0251689	0.776221	0.0155966	0.0136672	0.256277	-0.00633319	0.0206555	0.75972
cg15776432	0.00679743	0.00984286	0.491275	0.00303008	0.00534488	0.571929	-0.0106548	0.00807781	0.1899
cg15776446	0.00183283	0.00280401	0.514703	0.000684885	0.00152263	0.653738	-0.00137078	0.00230118	0.552611
cg15776494	-0.00412487	0.00926105	0.656906	-0.00168503	0.00502894	0.738212	0.00374248	0.00760032	0.62341
cg15776495	-0.000699365	0.0143177	0.96113	-0.0061606	0.00777482	0.429845	-0.00790487	0.0117502	0.502522
cg15776516	0.00194874	0.00348553	0.577234	0.00121506	0.00189271	0.522229	0.001102	0.00286049	0.700798
cg15776560	-0.00506335	0.00674338	0.454339	-0.00133446	0.0036618	0.716238	0.00389223	0.00553414	0.483347
cg15776613	-0.0149114	0.0140327	0.290283	-0.00188182	0.00762003	0.805402	0.0113072	0.0115163	0.32833
cg15776615	0.00485692	0.0106677	0.649798	0.00072565	0.0057928	0.90054	-0.00804144	0.00875475	0.360355
cg15776617	-0.00465327	0.0104611	0.657327	-0.00282313	0.00568061	0.620198	0.00718817	0.0085852	0.404253
cg15776636	-0.00073674	0.00282367	0.794646	0.000248039	0.00153331	0.871786	-0.00136985	0.00231732	0.555644
cg15776644	-0.00292509	0.00309755	0.347073	-0.000745252	0.00168203	0.658588	0.00112569	0.00254208	0.658763
cg15776647	-0.0141974	0.0074705	0.0599899	0.00577354	0.00405664	0.157499	0.00851308	0.00613086	0.167771
cg15776705	0.00750102	0.0189781	0.693427	-0.0153559	0.0103055	0.139068	-6.05184e-05	0.0155749	0.996907
cg15776783	-0.00210016	0.0245328	0.931935	0.0112269	0.0133218	0.4012	-0.00279592	0.0201335	0.889808
cg15776847	-0.0169733	0.00865823	0.0524813	0.00390485	0.0047016	0.408035	0.0141937	0.0071056	0.0482362
cg15776853	0.00659195	0.00755789	0.385002	-0.00469914	0.00410409	0.254699	-0.00103475	0.00620258	0.867814
cg15776915	0.00434062	0.00697035	0.534754	0.00121643	0.00378505	0.748534	0.00223685	0.00572041	0.696532
cg15776918	0.0032874	0.0163039	0.840576	-0.0125564	0.00885338	0.158942	-0.00117964	0.0133803	0.929908
cg15776919	-0.0178313	0.0213097	0.404536	0.00264991	0.0115716	0.819293	0.00596095	0.0174884	0.733865
cg15776929	0.0237233	0.0127312	0.0650736	-0.0121172	0.00691331	0.0824337	-0.00833388	0.0104482	0.426799
cg15777013	0.00229389	0.0106771	0.830289	-0.00331772	0.00579791	0.568337	0.00315443	0.00876248	0.719542
cg15777014	0.00595613	0.0175971	0.735653	-0.0128254	0.00955561	0.182299	-0.0224709	0.0144415	0.122583
cg15777028	0.0131618	0.00633249	0.0399942	0.00135437	0.00343868	0.694444	-0.0100216	0.00519693	0.0563864
cg15777115	-0.000640526	0.0104945	0.951442	0.00513849	0.00569873	0.369191	0.000219037	0.00861258	0.979756
cg15777212	0.0096814	0.0122101	0.429544	-0.00405974	0.00663036	0.541605	-0.00696068	0.0100206	0.488746
cg15777261	-0.00496081	0.0117623	0.674027	-0.00863583	0.00638718	0.17913	0.0103498	0.00965305	0.285988
cg15777273	-0.019604	0.00695175	0.00569766	0.0077616	0.00377494	0.0421413	0.0082621	0.00570513	0.150409
cg15777323	0.00979449	0.00575119	0.0913849	0.00267295	0.00312301	0.393921	-0.0119545	0.00471986	0.0127253
cg15777472	0.0140477	0.0154092	0.363951	-0.00314901	0.00836752	0.707392	-0.00982531	0.012646	0.438855
cg15777496	-0.0163611	0.0179071	0.36289	0.000401033	0.00972392	0.967178	0.000984375	0.0146959	0.946717
cg15777523	-0.000551955	0.00447445	0.902049	-0.00421611	0.00242972	0.0855018	0.00318672	0.00367208	0.38738
cg15777553	0.0050946	0.0136804	0.71031	0.000362075	0.00742873	0.961215	-0.0107124	0.0112272	0.342102
cg15777570	0.00091015	0.00965738	0.925087	0.00471398	0.00524416	0.370669	-0.0050724	0.00792559	0.523501
cg15777575	-0.0037377	0.0209313	0.858604	0.0190562	0.0113661	0.0964642	0.00245332	0.0171778	0.886694
cg15777599	0.00855179	0.00628355	0.176302	0.000317377	0.0034121	0.926061	-0.00824012	0.00515677	0.112929
cg15777606	0.00378208	0.00867009	0.663531	-0.00691245	0.00470804	0.144897	0.00364379	0.00711534	0.609606
cg15777623	0.0102877	0.00858344	0.233277	-0.0126991	0.00466099	0.00749223	0.000849779	0.00704423	0.9042
cg15777664	-0.029195	0.0200371	0.147952	0.0101003	0.0108806	0.355292	0.023535	0.016444	0.155201
cg15777760	-0.00841086	0.00722002	0.246565	0.00440073	0.00392062	0.264112	0.00970538	0.0059253	0.104289
cg15777768	-0.00837368	0.0111935	0.456007	-0.000798923	0.00607833	0.895669	0.000873131	0.00918628	0.92445
cg15777825	-0.00213026	0.00712756	0.765599	-0.000276341	0.00387042	0.94321	0.000852465	0.00584942	0.884397
cg15777859	0.0182999	0.00807629	0.0254157	-0.00895435	0.00438559	0.0435674	-0.0114783	0.00662802	0.0861147
cg15777890	0.00870256	0.00815921	0.288491	-0.00886473	0.00443062	0.0478785	-0.0033972	0.00669607	0.612931
cg15777910	-0.00386977	0.00424271	0.363711	-0.000390598	0.00230388	0.865684	0.00138035	0.00348189	0.692551
cg15778051	0.000847751	0.00816032	0.917448	-0.00285821	0.00443122	0.52026	-0.00080636	0.00669698	0.904381
cg15778059	-0.049728	0.0460671	0.28274	0.0287146	0.0250154	0.253509	0.0202523	0.0378062	0.593257
cg15778071	-0.0102213	0.0118042	0.388424	0.00182027	0.00640991	0.776962	0.00767616	0.0096874	0.429841
cg15778089	0.000815553	0.00918391	0.9294	0.00338022	0.00498706	0.499322	0.000146975	0.00753702	0.984477
cg15778095	0.0254359	0.0147987	0.0884645	-0.0021563	0.00803598	0.788948	-0.0259561	0.0121449	0.0347972
cg15778145	0.00849791	0.0155852	0.586682	-0.00219861	0.00846309	0.795513	-0.0150922	0.0127904	0.24056
cg15778203	-0.00611348	0.00761602	0.423871	0.00381347	0.00413566	0.358497	0.00282476	0.00625029	0.652202
cg15778205	0.00588183	0.0130212	0.652366	0.00269631	0.0070708	0.703694	-0.00312156	0.0106862	0.770752
cg15778232	-0.0235313	0.0148711	0.116441	-0.00324434	0.00807533	0.688641	0.0175378	0.0122044	0.153554
cg15778281	0.0242693	0.0190849	0.20618	-0.00366674	0.0103635	0.724156	-0.023248	0.0156625	0.140587
cg15778335	-0.00480265	0.0104919	0.648037	0.0084286	0.00569733	0.141893	-0.0028735	0.00861046	0.739225
cg15778346	-0.00711624	0.00368999	0.0563673	8.7797e-05	0.00200374	0.96513	0.00417858	0.00302829	0.170432
cg15778350	-0.000246126	0.00426706	0.954108	0.000996601	0.0023171	0.667959	-0.000717803	0.00350187	0.837969
cg15778365	-0.00277839	0.00298677	0.354289	0.000280791	0.00162188	0.86287	0.000914633	0.00245117	0.709762
cg15778400	-0.00888902	0.00883985	0.316833	-0.00119885	0.00480022	0.803247	0.00520146	0.00725466	0.474905
cg15778433	-0.00123537	0.0119892	0.918119	-0.00498979	0.00651041	0.445061	0.000209876	0.00983929	0.983021
cg15778434	0.00215435	0.0134357	0.872903	0.00112112	0.00729584	0.878155	-0.00584305	0.0110263	0.597237
cg15778437	0.00019458	0.00764582	0.979743	0.00448506	0.00415184	0.28239	-0.00139694	0.00627474	0.824238
cg15778454	-0.00157685	0.00224479	0.483882	-0.000843249	0.00121897	0.490537	0.00202746	0.00184225	0.2735
cg15778457	-0.00767775	0.00607659	0.209082	0.00149327	0.00329971	0.651768	0.00521711	0.00498691	0.297781
cg15778559	0.0212362	0.0103959	0.0434677	-0.000258295	0.00564517	0.963588	-0.0196462	0.00853164	0.0231744
cg15778560	0.0141342	0.00955059	0.14175	0.00568388	0.00518617	0.275486	-0.0129542	0.00783795	0.101233
cg15778581	-0.0136346	0.00897861	0.131741	0.00284378	0.00487558	0.560905	0.00841074	0.00736854	0.256166
cg15778594	0.00309457	0.0114604	0.787649	0.00147873	0.00622325	0.812622	-0.00275577	0.0094053	0.770073
cg15778610	-0.000666138	0.00253567	0.793268	-0.000371715	0.00137692	0.787697	0.00117055	0.00208097	0.574917
cg15778678	-0.036106	0.0110299	0.00142031	0.00340453	0.00598947	0.570909	0.020535	0.00905199	0.0252467
cg15778802	-0.00403273	0.0135634	0.76678	-0.00520374	0.00736522	0.481353	0.00401868	0.0111312	0.71877
cg15778811	0.000926146	0.00246711	0.708089	-0.000542216	0.00133969	0.686461	0.000325463	0.0020247	0.872588
cg15778867	0.00598898	0.0131847	0.650553	0.001844	0.00715958	0.79723	-0.0117345	0.0108204	0.280524
cg15778873	-0.039013	0.0236022	0.101195	0.0198842	0.0128165	0.123665	0.0396238	0.0193698	0.0431759
cg15778925	-0.0139862	0.0152898	0.362328	0.00672345	0.0083027	0.419809	0.0112812	0.012548	0.370592
cg15779295	-0.0053145	0.0121071	0.661555	-0.00173491	0.00657443	0.79236	0.00847498	0.00993605	0.395539
cg15779318	0.00304005	0.0023246	0.193676	-0.00107144	0.00126231	0.397837	-0.00140752	0.00190774	0.462211
cg15779321	-0.000682747	0.0148441	0.963398	-0.00147283	0.00806067	0.855355	-0.00268166	0.0121822	0.826179
cg15779323	0.0125204	0.022205	0.574	0.00256093	0.0120578	0.832197	0.00290672	0.0182231	0.873562
cg15779381	0.000355017	0.00295113	0.904466	0.000154774	0.00160253	0.923235	-0.00076466	0.00242193	0.75281
cg15779412	0.0374147	0.0278714	0.182229	-0.0200254	0.0151348	0.188532	-0.0179971	0.0228734	0.433082
cg15779457	0.00890182	0.00692698	0.201459	-0.00501327	0.0037615	0.185356	-0.00792757	0.00568481	0.165971
cg15779458	-0.00216276	0.00249921	0.388715	0.00107971	0.00135712	0.427984	0.00282982	0.00205104	0.170478
cg15779557	0.000239263	0.00296471	0.935824	0.0004756	0.0016099	0.768228	-0.0016671	0.00243306	0.494669
cg15779586	0.0328104	0.0262816	0.214528	-0.00133972	0.0142714	0.92538	-0.0322842	0.0215687	0.137307
cg15779600	0.0102176	0.0235076	0.664666	0.0163286	0.0127651	0.203534	-0.012337	0.0192921	0.523839
cg15779609	-0.000222063	0.00343343	0.948549	-0.000591788	0.00186442	0.751534	-0.00277385	0.00281773	0.327066
cg15779643	0.013187	0.0263882	0.618264	-0.00770503	0.0143293	0.591863	0.00413486	0.0216562	0.848931
cg15779701	-0.0225929	0.00867463	0.0104727	0.00133915	0.0047105	0.776723	0.0178866	0.00711906	0.0134388
cg15779702	-0.00629187	0.00551512	0.256414	0.00716951	0.00299483	0.0183594	0.00564209	0.00452613	0.215207
cg15779716	-0.00491066	0.00933361	0.59986	-0.000897154	0.00506834	0.859825	0.00393048	0.00765987	0.608893
cg15779737	-0.0106277	0.0102474	0.301958	-0.00267839	0.00556456	0.631238	0.00673796	0.00840981	0.424742
cg15779738	0.0358745	0.0147818	0.0168507	-0.00681426	0.00802682	0.397761	-0.0301108	0.0121311	0.0145716
cg15779803	-0.0139478	0.025255	0.581878	0.00252979	0.013714	0.853986	0.00776385	0.0207262	0.708686
cg15779837	-0.0183814	0.0198892	0.357413	-0.000535116	0.0108003	0.960574	0.012114	0.0163226	0.459571
cg15779843	-0.0437198	0.0290961	0.135808	0.0018659	0.0157998	0.906207	0.0457404	0.0238785	0.0580194
cg15779849	-0.0201804	0.0136217	0.141334	-0.00631061	0.00739685	0.395431	0.0138063	0.011179	0.219455
cg15779865	-0.00306796	0.0110827	0.782435	-0.00352382	0.00601815	0.559389	-0.00320809	0.00909533	0.724975
cg15779891	-0.00381772	0.00664095	0.566549	-0.00453276	0.00360618	0.211437	0.00913571	0.00545007	0.0965284
cg15779899	0.0124057	0.0112871	0.274125	-0.00708231	0.00612916	0.250385	-0.018825	0.0092631	0.0445372
cg15779905	0.00918543	0.00671072	0.17386	-0.00102706	0.00364406	0.778592	-0.00444305	0.00550733	0.421551
cg15779913	-0.00288287	0.00835904	0.730842	0.00292409	0.00453913	0.52079	0.00496223	0.00686007	0.471
cg15779950	-0.0022638	0.00814693	0.781632	0.00149541	0.00442395	0.735988	-0.00442205	0.006686	0.509746
cg15780078	-0.00250068	0.0213654	0.907039	-0.00541995	0.0116018	0.641307	-0.00291613	0.017534	0.868216
cg15780140	0.0160039	0.00952803	0.0958609	-0.00865352	0.00517392	0.0972622	-0.0114206	0.00781943	0.146991
cg15780223	-0.120108	0.0951639	0.209576	0.0425003	0.051676	0.412607	0.0326907	0.0780987	0.676338
cg15780247	-0.00174259	0.00248316	0.484309	0.000212824	0.00134841	0.874877	0.00114525	0.00203787	0.57527
cg15780263	-0.00389218	0.00866337	0.654122	0.00120806	0.00470439	0.797818	-0.00171067	0.00710982	0.810308
cg15780330	-0.0212019	0.0256218	0.409749	0.00394413	0.0139132	0.777341	0.0158128	0.0210272	0.453647
cg15780361	0.0050889	0.0163309	0.755925	-0.00332977	0.00886801	0.708026	-0.0161542	0.0134024	0.230663
cg15780363	0.00450554	0.00644412	0.485922	-0.0046801	0.00349929	0.183837	0.00178971	0.00528854	0.735697
cg15780398	-0.00653448	0.00391901	0.0982837	-0.00103779	0.00212811	0.626762	0.00393512	0.00321624	0.22375
cg15780518	0.00674803	0.00896764	0.453366	-0.00377548	0.00486962	0.439818	-0.00176444	0.00735953	0.810971
cg15780540	-0.0440626	0.0398417	0.271164	0.0267396	0.0216349	0.219109	0.0385155	0.0326971	0.241359
cg15780570	-0.0112259	0.0112917	0.32232	0.00796905	0.0061316	0.196432	0.00250212	0.00926679	0.787659
cg15780578	5.09801e-05	0.00327187	0.987597	-0.000168574	0.0017767	0.924582	-0.00274231	0.00268515	0.309358
cg15780653	-0.0117957	0.0168354	0.485002	-0.00781413	0.00914198	0.394546	0.0157833	0.0138164	0.255784
cg15780690	0.0316267	0.0145514	0.0318906	-0.0109204	0.00790171	0.169762	-0.0155714	0.011942	0.194982
cg15780739	0.0118096	0.00979695	0.230622	0.00200986	0.00531995	0.70631	-0.0061729	0.00804013	0.444274
cg15780781	-0.00103774	0.00853223	0.903417	-0.00306337	0.00463318	0.509879	-0.00281033	0.0070022	0.688941
cg15780888	0.00427353	0.00321186	0.18609	-0.000604735	0.00174411	0.729456	-0.00375246	0.0026359	0.157393
cg15780967	-0.027609	0.0265846	0.301299	-0.00220157	0.014436	0.879067	-0.00778021	0.0218173	0.722069
cg15781073	0.00155447	0.0118726	0.89607	0.00322201	0.00644706	0.618239	0.00139397	0.00974354	0.8865
cg15781076	-0.00883966	0.00640716	0.170491	0.000944173	0.00347922	0.786611	0.00535195	0.0052582	0.310993
cg15781141	-0.00201495	0.00169739	0.237751	0.00156416	0.00092172	0.0925235	0.000677268	0.00139301	0.6278
cg15781176	0.0349948	0.0209413	0.0975463	-0.0180056	0.0113716	0.116203	-0.00107981	0.017186	0.950015
cg15781195	-0.0140154	0.0165719	0.399538	0.0199265	0.0089989	0.0288689	0.000761618	0.0136002	0.955443
cg15781316	0.00546114	0.0051258	0.289018	0.00106229	0.00278342	0.703457	-0.00329112	0.00420663	0.43568
cg15781363	-0.00360568	0.00214831	0.0961111	0.00174999	0.00116658	0.136452	-0.000211322	0.00176306	0.904812
cg15781375	0.0119385	0.00981044	0.226242	-0.00137628	0.00532728	0.796622	-0.0108304	0.0080512	0.181332
cg15781484	-0.00132053	0.0062066	0.831906	-0.00595614	0.00337032	0.0799622	0.00531375	0.00509361	0.299134
cg15781504	-0.0057094	0.00822761	0.489188	0.00145576	0.00446776	0.745168	-0.000173051	0.0067522	0.9796
cg15781525	-0.00122969	0.0079597	0.877507	-0.00038359	0.00432229	0.929444	0.00395541	0.00653234	0.546086
cg15781526	-0.0206542	0.0128652	0.111266	0.00944105	0.00698607	0.179336	0.0185413	0.0105582	0.0818527
cg15781542	0.00434436	0.00935484	0.643281	0.00285174	0.00507987	0.57568	-0.00737175	0.0076773	0.33906
cg15781561	-0.000856798	0.00328265	0.794574	2.63084e-05	0.00178255	0.988251	0.000725225	0.00269399	0.788279
cg15781573	0.00785153	0.0075389	0.299941	0.000626181	0.00409378	0.878711	-0.00266359	0.006187	0.667664
cg15781574	-0.0323935	0.0199834	0.107876	0.0213462	0.0108514	0.0516847	0.0314374	0.0163999	0.0578409
cg15781610	0.00551887	0.0131886	0.676427	0.017417	0.00716166	0.0166303	-0.0113749	0.0108235	0.295588
cg15781625	-0.000905137	0.00294818	0.759412	0.00348093	0.00160092	0.0318232	-0.00127558	0.0024195	0.599111
cg15781627	0.000383413	0.00667416	0.954293	-0.00150579	0.00362421	0.678599	0.00613674	0.00547733	0.264988
cg15781669	0.000105823	0.00904441	0.990686	-0.00963099	0.00491131	0.0524087	0.00159214	0.00742254	0.830553
cg15781725	0.00208603	0.0120977	0.863415	0.00484978	0.0065693	0.461935	0.00213641	0.0099283	0.830022
cg15781753	-0.0152872	0.00646667	0.0198326	0.0015039	0.00351154	0.66929	0.0100757	0.00530705	0.0602448
cg15781775	0.0134664	0.0083741	0.11068	-0.000669895	0.00454731	0.883152	-0.0138122	0.00687242	0.0468998
cg15781784	-0.0145194	0.0146591	0.324118	-0.00246414	0.00796022	0.757484	0.0105223	0.0120304	0.383675
cg15781794	-0.00240153	0.00341845	0.483838	0.000106533	0.00185629	0.954338	0.000721698	0.00280544	0.797467
cg15781795	0.00156034	0.0234889	0.947157	0.0142683	0.012755	0.26573	-0.00560923	0.0192768	0.771612
cg15781819	-0.0164774	0.00874924	0.0623011	0.00409127	0.00475102	0.391037	0.0107581	0.0071803	0.136925
cg15781823	-0.0169379	0.0116513	0.148867	-0.00187972	0.00632688	0.76695	0.0206813	0.00956192	0.0327156
cg15781838	-0.00501684	0.00752415	0.506318	0.00290739	0.00408577	0.478226	-0.000389901	0.00617489	0.949767
cg15781841	0.0170845	0.0141126	0.228651	-0.00423074	0.00766346	0.582022	-0.0092394	0.0115819	0.426738
cg15781873	0.00518668	0.0208862	0.804341	0.000819586	0.0113416	0.942523	-0.00181982	0.0171408	0.915642
cg15781898	0.00375557	0.0194134	0.846961	-0.00555595	0.0105419	0.599229	0.0102805	0.0159321	0.520095
cg15781926	-0.0210389	0.00894734	0.0204826	0.0122168	0.00485859	0.0133674	0.00438489	0.00734287	0.551626
cg15781957	-0.0059287	0.00278565	0.0355447	0.00218887	0.00151267	0.150733	0.00279902	0.00228612	0.223434
cg15781983	0.0300686	0.0262497	0.254494	-0.000871268	0.0142541	0.951371	-0.0519481	0.0215425	0.0175462
cg15782153	0.051396	0.021014	0.0160384	-0.00859104	0.011411	0.453135	-0.0290556	0.0172457	0.0948614
cg15782228	0.00133686	0.0218915	0.951416	0.0129079	0.0118876	0.279926	0.00472994	0.0179659	0.792832
cg15782239	0.000176678	0.00613752	0.977087	-0.00329617	0.0033328	0.32483	0.00799421	0.00503692	0.115355
cg15782267	0.00258345	0.0161196	0.872964	-0.00117401	0.00875326	0.893551	-0.00121712	0.013229	0.926862
cg15782300	-0.00645709	0.00753404	0.393277	-0.00783392	0.00409114	0.0581088	0.0065882	0.00618301	0.288968
cg15782311	0.00687206	0.00935623	0.464213	-0.00220815	0.00508063	0.664689	-0.00599855	0.00767844	0.436351
cg15782344	-0.00482442	0.00836945	0.5655	0.0106002	0.00454479	0.0215001	0.00748013	0.00686861	0.27852
cg15782350	0.00634174	0.0179943	0.72519	1.42932e-05	0.0097713	0.998836	0.0044197	0.0147675	0.765287
cg15782391	-0.0126758	0.00801267	0.116529	0.00265787	0.00435105	0.542554	0.00484563	0.00657581	0.46276
cg15782451	-0.0195159	0.0136277	0.154956	0.00404905	0.00740012	0.585377	0.0184749	0.0111839	0.101403
cg15782465	2.74209e-05	0.00732504	0.99702	-0.000172762	0.00397765	0.965435	-0.00206596	0.00601149	0.731751
cg15782468	0.00340853	0.00361643	0.347996	-0.00202699	0.0019638	0.304252	-0.00175458	0.00296792	0.555611
cg15782487	-0.00871723	0.0137504	0.527421	-0.0127896	0.00746674	0.0895533	0.00264976	0.0112846	0.814791
cg15782548	-0.00955071	0.00774148	0.219942	0.000898063	0.00420379	0.83123	0.00225285	0.00635325	0.72357
cg15782561	0.00415852	0.010107	0.681543	-0.00400054	0.00548831	0.4676	-0.000201723	0.00829457	0.980641
cg15782609	0.00700501	0.00702207	0.320677	-0.00691231	0.00381313	0.0725953	-0.0037033	0.00576285	0.52181
cg15782666	0.00147411	0.00943068	0.876075	-0.0102873	0.00512106	0.0470046	-0.00269831	0.00773954	0.728026
cg15782683	-0.00772178	0.0316519	0.807717	0.0240106	0.0171877	0.165235	0.0256756	0.025976	0.325108
cg15782819	-0.00120183	0.00750182	0.873014	-0.0062614	0.00407365	0.127152	0.00131721	0.00615657	0.83098
cg15782845	0.0202385	0.023432	0.389625	-0.0211461	0.0127241	0.0993796	0.00482801	0.0192301	0.802232
cg15782852	-0.00535414	0.00937842	0.569232	-0.00175265	0.00509268	0.731389	-0.00133219	0.00769665	0.862901
cg15782903	0.00193619	0.0156782	0.90194	0.00315467	0.00851357	0.711688	-0.0106164	0.0128667	0.411098
cg15782911	-0.00800886	0.0138908	0.565415	0.00764702	0.00754298	0.312907	-0.00227882	0.0113998	0.841928
cg15782984	0.00628199	0.00899879	0.486592	-0.000973186	0.00488653	0.842508	-0.00416064	0.00738509	0.574321
cg15783027	-0.00290523	0.00276548	0.295775	0.000350357	0.00150171	0.815958	0.00172927	0.00226956	0.447726
cg15783064	-0.000845439	0.00354844	0.812125	0.000978336	0.00192688	0.612659	-0.000476317	0.00291212	0.870375
cg15783144	0.0095074	0.0213083	0.656342	0.0051545	0.0115709	0.656854	-0.0173781	0.0174872	0.322522
cg15783194	0.00501242	0.00852313	0.557673	-0.00148602	0.00462824	0.748761	-0.00425131	0.00699473	0.544581
cg15783299	-0.0280188	0.0124777	0.0267338	0.00334222	0.00677563	0.622805	0.0183168	0.0102401	0.0764103
cg15783427	-0.00317608	0.00742671	0.669737	0.002227	0.00403286	0.581922	0.0041444	0.00609492	0.497949
cg15783441	0.000974501	0.016652	0.953439	-0.00495087	0.00904238	0.585132	0.00317712	0.0136659	0.816593
cg15783448	-0.0173414	0.019354	0.372201	0.00367978	0.0105096	0.726907	0.011759	0.0158833	0.460674
cg15783452	0.0279984	0.0154678	0.0730088	-0.00582036	0.00839933	0.489798	-0.0190508	0.012694	0.136282
cg15783466	0.00123382	0.0077572	0.873917	0.000337559	0.00421232	0.936275	-0.00262947	0.00636616	0.680383
cg15783470	-0.00795398	0.00798444	0.321346	0.000383955	0.00433572	0.929596	0.00340116	0.00655264	0.604767
cg15783578	-0.0474433	0.0199597	0.0191833	0.00941158	0.0108385	0.387096	0.0350311	0.0163804	0.034681
cg15783619	-0.00196202	0.00812688	0.809676	-0.000398423	0.00441306	0.928227	0.00554823	0.00666954	0.407281
cg15783691	-0.0027288	0.00384768	0.479697	0.00217848	0.00208937	0.299398	0.000670766	0.0031577	0.832171
cg15783696	-0.0021883	0.00314629	0.488198	0.00440595	0.0017085	0.0112338	-0.000427773	0.00258209	0.868721
cg15783703	0.01198	0.0100128	0.234085	-0.0117721	0.00543716	0.0325389	-0.0132233	0.00821727	0.110437
cg15783779	0.00522527	0.0119133	0.661806	-0.00506254	0.00646918	0.435565	-0.00124757	0.00977698	0.898696
cg15783786	-0.0111083	0.00964197	0.251786	0.0111218	0.00523579	0.0358956	0.00154187	0.00791294	0.845866
cg15783800	0.0196171	0.00962317	0.0438953	-0.00222359	0.00522558	0.671289	-0.0181063	0.00789751	0.0237693
cg15783822	-0.00729409	0.00718213	0.312054	0.00109253	0.00390005	0.779903	0.010075	0.00589421	0.090213
cg15783858	0.00252488	0.0146778	0.863737	-0.00208671	0.00797036	0.793958	-0.00683755	0.0120457	0.571441
cg15783933	-0.00304181	0.011508	0.792026	-0.00299635	0.00624907	0.632544	0.0184999	0.00944432	0.0526623
cg15783941	0.0163792	0.0165832	0.325468	-0.00434951	0.00900501	0.630048	-0.026287	0.0136094	0.0559904
cg15784048	-0.00191329	0.0318909	0.952269	0.00746291	0.0173174	0.667349	0.0075946	0.0261721	0.772225
cg15784124	-0.00255266	0.00323882	0.432307	0.00128215	0.00175875	0.467543	0.00180424	0.00265802	0.498697
cg15784166	0.00922245	0.00544335	0.0930453	-0.0023905	0.00295585	0.420413	-0.00689256	0.00446723	0.125723
cg15784316	-0.00132748	0.0167143	0.936842	0.00331501	0.00907623	0.715633	0.010148	0.0137171	0.460991
cg15784332	0.00128964	0.0104534	0.902039	-0.00597365	0.0056764	0.294938	0.00145758	0.00857884	0.865397
cg15784441	-0.0155747	0.00909509	0.0896357	-0.00190889	0.00493882	0.699869	0.0197064	0.00746413	0.0094913
cg15784521	-0.00806945	0.0124956	0.519763	0.0047006	0.00678535	0.489922	0.00852068	0.0102548	0.407832
cg15784544	-0.0315435	0.0158744	0.0494008	0.0120009	0.00862012	0.166671	0.0228045	0.0130277	0.0828271
cg15784580	0.00162111	0.00569254	0.77635	-0.00125567	0.00309117	0.685375	-0.00172999	0.00467174	0.711865
cg15784590	-0.00824412	0.0070306	0.243487	-0.000404485	0.00381776	0.915816	0.00606876	0.00576985	0.295194
cg15784615	-0.00875653	0.00825687	0.291234	0.00486916	0.00448365	0.279861	0.00894457	0.00677622	0.189577
cg15784618	0.00169545	0.00752933	0.822258	0.00400282	0.00408858	0.329716	-0.00759195	0.00617914	0.221829
cg15784646	0.0133021	0.00769391	0.0866307	-0.00691452	0.00417796	0.100775	-0.00810225	0.00631421	0.202127
cg15784660	0.000573199	0.00945388	0.951763	-0.00586943	0.00513365	0.255386	0.00293679	0.00775858	0.705773
cg15784672	-0.00266594	0.00829887	0.748637	-0.00630141	0.00450646	0.164834	0.00932525	0.00681068	0.173723
cg15784700	0.00241891	0.0091895	0.792869	-0.0013656	0.00499009	0.784858	-0.00244756	0.00754161	0.746145
cg15784722	-0.0256628	0.0118345	0.0322765	0.00388509	0.00642636	0.546719	0.0184178	0.00971227	0.0605378
cg15784784	-0.00281316	0.0199601	0.888176	0.00447275	0.0108388	0.680657	0.00655629	0.0163808	0.689754
cg15784814	0.0133327	0.0329134	0.686203	-0.00255324	0.0178727	0.886664	0.0039618	0.0270113	0.883659
cg15784848	0.00533997	0.00945475	0.573365	-0.000925038	0.00513413	0.857347	-0.00533327	0.00775929	0.493316
cg15784881	0.0107017	0.013778	0.43899	0.00112377	0.00748175	0.880881	-0.0110688	0.0113073	0.329774
cg15784886	-0.00542021	0.0131275	0.680491	-0.0123935	0.0071285	0.0849064	0.0143733	0.0107734	0.184912
cg15784913	0.00920169	0.0152967	0.548712	0.0127588	0.00830641	0.127405	-0.0104037	0.0125536	0.409043
cg15784996	0.00373592	0.009328	0.689561	0.00711922	0.0050653	0.162694	-0.00964239	0.00765527	0.210489
cg15784997	-0.000157314	0.00539173	0.976776	0.00214273	0.00292782	0.465815	-0.00210963	0.00442487	0.634474
cg15785120	0.00267694	0.0109293	0.806966	0.00623733	0.00593486	0.295578	-0.00123429	0.00896945	0.8908
cg15785147	0.0138409	0.0103863	0.185412	-0.00545779	0.00563996	0.335317	-0.0139308	0.00852377	0.105045
cg15785210	-0.0145262	0.0113431	0.203022	0.00515484	0.00615956	0.404472	0.0191908	0.00930905	0.0416104
cg15785288	0.0138558	0.0155024	0.373389	-0.00166673	0.00841816	0.843416	-0.013725	0.0127225	0.283036
cg15785323	0.0133014	0.0140105	0.344507	-0.00452217	0.00760801	0.553468	-0.00860869	0.0114981	0.455633
cg15785355	0.0228302	0.0194152	0.242176	0.00335248	0.0105428	0.751098	-0.0233135	0.0159336	0.146274
cg15785379	-0.0124773	0.0107178	0.246875	0.00700964	0.00582	0.231018	0.0143874	0.00879586	0.10476
cg15785391	0.00389784	0.00966376	0.687477	0.00190999	0.00524763	0.716577	-0.00298952	0.00793082	0.706937
cg15785456	0.0101353	0.00740232	0.173724	-0.00281977	0.00401961	0.484471	-0.00837292	0.00607491	0.170914
cg15785457	-0.0327178	0.019463	0.095595	0.0146827	0.0105688	0.167564	0.019912	0.0159728	0.215186
cg15785460	-0.00615962	0.00802024	0.444127	0.00414254	0.00435516	0.343598	0.00673352	0.00658202	0.308544
cg15785473	0.00025847	0.00996112	0.979346	-0.00808046	0.0054091	0.138074	-0.00362931	0.00817486	0.657944
cg15785534	0.0112753	0.00979861	0.252348	-0.00895678	0.00532085	0.0951462	-0.00838247	0.00804149	0.299511
cg15785580	-2.40811e-05	0.00202718	0.990544	-0.00052433	0.0011008	0.634793	0.00111468	0.00166366	0.504252
cg15785594	-0.00592497	0.0097526	0.544753	0.000548236	0.00529587	0.917738	0.0102128	0.00800373	0.204643
cg15785615	-0.0135929	0.0101937	0.185137	0.00447051	0.00553541	0.421051	0.0164081	0.00836575	0.0523668
cg15785640	-0.0033684	0.0142198	0.81319	0.00339533	0.00772167	0.661006	-0.0069124	0.0116699	0.554847
cg15785681	0.0360505	0.0925561	0.69766	-0.00455312	0.0502599	0.927982	0.0371494	0.0759586	0.625763
cg15785704	-0.00335982	0.00316604	0.290921	-0.000395565	0.00171922	0.818454	0.00137839	0.00259829	0.596836
cg15785720	0.000410549	0.0026406	0.876731	-0.000733316	0.0014339	0.610087	-0.000496174	0.00216708	0.819325
cg15785860	-0.00531461	0.0070386	0.451823	0.00889185	0.00382211	0.021828	-0.000926909	0.00577642	0.87281
cg15785868	0.0104165	0.0130436	0.426245	-0.00366902	0.00708292	0.605492	-0.00345366	0.0107045	0.747584
cg15785898	0.0163393	0.0165708	0.326285	-0.0152974	0.0089983	0.09195	-0.0112149	0.0135993	0.411344
cg15785902	0.00455563	0.0105363	0.666316	-0.00278405	0.00572144	0.627509	-0.00759966	0.0086469	0.381377
cg15785965	-0.00509798	0.00603412	0.400024	-0.000352229	0.00327665	0.914591	0.000882392	0.00495206	0.858904
cg15786022	0.0120204	0.0109471	0.274579	-0.00387895	0.00594448	0.515421	-0.00645023	0.00898399	0.474298
cg15786028	0.012695	0.0116032	0.276304	-0.00951001	0.00630077	0.134078	-0.0019015	0.00952245	0.842095
cg15786032	0.000792213	0.00726279	0.913339	0.00113878	0.00394385	0.773317	-0.003463	0.0059604	0.562428
cg15786168	-0.0190077	0.0146327	0.196663	0.0107074	0.00794585	0.180575	0.0160721	0.0120087	0.183536
cg15786180	0.00280213	0.00966527	0.772426	-0.00822461	0.00524844	0.119974	-0.00481249	0.00793206	0.545291
cg15786205	-0.0173328	0.010295	0.0950911	-0.00183772	0.00559039	0.742986	0.0126525	0.00844885	0.137117
cg15786209	-0.0161093	0.0170625	0.34717	-0.00289655	0.00926528	0.755158	0.00965134	0.0140028	0.492121
cg15786238	0.0109135	0.00880319	0.217718	-0.0141156	0.00478032	0.00385015	0.000935867	0.00722457	0.897167
cg15786260	-0.0110737	0.0103943	0.289042	0.00632598	0.00564432	0.264827	0.0031238	0.00853035	0.714921
cg15786353	0.00548531	0.00766725	0.475865	-0.0045789	0.00416348	0.27383	-0.0054506	0.00629233	0.38825
cg15786439	0.0143818	0.00951786	0.133648	-0.000883517	0.0051684	0.86458	-0.0113769	0.00781108	0.148101
cg15786478	0.00512777	0.0080834	0.527164	0.00401413	0.00438946	0.362458	-0.00229616	0.00663386	0.729909
cg15786485	0.0101689	0.0100878	0.315647	-0.00520785	0.0054779	0.343839	-0.0046733	0.00827884	0.573572
cg15786497	-0.0227543	0.0355347	0.523283	-0.00284059	0.0192961	0.883235	0.0162482	0.0291625	0.578549
cg15786541	-0.00137595	0.00293526	0.640164	0.00248755	0.00159391	0.121476	-0.00205841	0.0024089	0.394684
cg15786558	0.00717041	0.0117017	0.541295	-0.00641772	0.00635426	0.314718	-0.00167895	0.0096033	0.861534
cg15786574	-0.0220864	0.0102466	0.0333036	0.00760217	0.00556412	0.174636	0.0181405	0.00840914	0.0331634
cg15786732	0.00861746	0.00864493	0.321039	-0.00723461	0.00469438	0.126159	4.631e-05	0.00709469	0.994804
cg15786837	0.00546986	0.00439181	0.215606	-0.00132091	0.00238485	0.580788	-0.00722614	0.00360426	0.0474309
cg15786879	-0.00072435	0.00203434	0.722477	-0.000113596	0.00110469	0.918285	0.000474946	0.00166954	0.776579
cg15786900	-0.00312882	0.00554572	0.573776	0.00382849	0.00301144	0.206299	0.00326004	0.00455124	0.475326
cg15786922	-0.0111678	0.0120193	0.354842	0.00623016	0.00652673	0.341893	0.0195961	0.00986396	0.0494496
cg15786971	0.00740776	0.00646572	0.254407	0.00237691	0.00351102	0.499836	-0.0101201	0.00530626	0.0591037
cg15787009	-0.00942668	0.00999867	0.347852	-0.0103834	0.00542949	0.0584235	0.0172482	0.00820567	0.0378368
cg15787037	-0.005671	0.00808143	0.484328	-0.00102249	0.00438838	0.816195	0.00642156	0.00663224	0.335052
cg15787039	-0.000569176	0.00316753	0.857726	-0.000696343	0.00172004	0.68638	-0.000402866	0.00259952	0.877123
cg15787090	0.00762704	0.0106703	0.476253	-0.00254932	0.00579421	0.660818	-0.0116078	0.00875689	0.18773
cg15787116	0.00269575	0.00261961	0.305706	-0.000577485	0.0014225	0.685558	-0.00192138	0.00214985	0.373419
cg15787128	0.0220507	0.019581	0.262563	-0.0122484	0.0106329	0.251843	-0.0108137	0.0160696	0.502406
cg15787133	0.000528307	0.00607017	0.930803	0.00334145	0.00329623	0.312942	-0.0011112	0.00498164	0.823904
cg15787146	-0.0278178	0.017994	0.12499	0.0151929	0.00977114	0.122849	0.026343	0.0147673	0.0772011
cg15787282	0.00786287	0.0066719	0.241138	-0.00238885	0.00362298	0.511042	-0.00406274	0.00547547	0.459675
cg15787284	-0.00556464	0.00252383	0.0295469	0.000366522	0.00137049	0.789633	0.00337343	0.00207125	0.106238
cg15787361	0.00422365	0.0192678	0.826895	-0.0164079	0.0104628	0.119704	-0.00832618	0.0158126	0.599565
cg15787377	-0.00290621	0.0119292	0.807977	-0.00656825	0.00647779	0.312825	0.0137155	0.00979	0.164037
cg15787389	-0.00992995	0.0161888	0.540888	0.0186871	0.00879085	0.035762	0.017082	0.0132858	0.201235
cg15787438	-0.0116738	0.0140682	0.408449	0.00890618	0.00763933	0.246204	0.00851924	0.0115455	0.462154
cg15787454	-0.000251724	0.00937713	0.978632	0.00301646	0.00509198	0.554802	0.00393405	0.00769559	0.610229
cg15787491	0.007309	0.00554966	0.190569	-0.00565775	0.00301358	0.0631098	-0.00766072	0.00455447	0.0954014
cg15787544	0.00946664	0.01477	0.522897	0.00679862	0.00802043	0.398466	-0.0101898	0.0121214	0.402371
cg15787551	0.00729107	0.0116724	0.533502	-0.00141709	0.00633838	0.823504	0.000428945	0.0095793	0.964365
cg15787595	-0.0019238	0.00313933	0.54127	0.00026123	0.00170472	0.878491	0.00141124	0.00257637	0.584964
cg15787604	-0.00644632	0.00334409	0.0564745	-0.00158176	0.00181591	0.38562	0.00559066	0.00274442	0.0440406
cg15787615	-0.000679636	0.0157729	0.965709	0.01274	0.00856501	0.139756	0.000417984	0.0129444	0.974299
cg15787616	0.00933675	0.00523151	0.0770639	0.000962802	0.00284082	0.735318	-0.00610019	0.00429337	0.158193
cg15787623	-0.020676	0.00901448	0.023711	0.00382773	0.00489505	0.435919	0.0137081	0.00739798	0.0665694
cg15787636	-0.00686163	0.015575	0.6604	0.00568591	0.00845754	0.50281	-0.00172609	0.012782	0.892826
cg15787712	0.00778241	0.00864773	0.37012	0.00374221	0.0046959	0.42722	-0.00855561	0.00709699	0.230587
cg15787744	-0.00271955	0.0134084	0.839647	-0.0067662	0.00728104	0.354773	-0.00676579	0.011004	0.539923
cg15787769	-0.00076888	0.00252869	0.761655	-0.00180696	0.00137313	0.190929	0.00136402	0.00207524	0.512372
cg15787780	-0.00314729	0.00363569	0.388558	-0.000583853	0.00197425	0.767991	0.00426581	0.00298372	0.155639
cg15787807	-0.0198744	0.0137857	0.152238	0.00519562	0.00748593	0.489113	0.0144461	0.0113136	0.204334
cg15787963	-0.0108844	0.00880336	0.218944	0.0045893	0.00478041	0.339149	0.0089292	0.00722471	0.219119
cg15787985	-0.0189528	0.0186077	0.310652	0.00902259	0.0101044	0.373838	0.00278764	0.0152709	0.85549
cg15788038	0.030709	0.0187194	0.10376	-0.00153641	0.010165	0.880137	-0.0365295	0.0153626	0.0191404
cg15788042	-0.00340923	0.0184938	0.854082	0.00832598	0.0100425	0.408858	-0.00175105	0.0151774	0.90836
cg15788059	-0.0100156	0.0111717	0.371936	0.00834279	0.00606644	0.171853	0.0147793	0.00916831	0.109828
cg15788095	0.0152366	0.0271262	0.575468	0.00156238	0.0147301	0.915722	-0.025119	0.0222618	0.261629
cg15788123	0.0270026	0.0147738	0.0703008	-0.00484665	0.00802251	0.547	-0.0295905	0.0121245	0.0162613
cg15788227	-0.00196697	0.0107236	0.854803	0.00163061	0.00582314	0.779986	0.0021782	0.0088006	0.804979
cg15788252	-0.0128576	0.00806021	0.113538	0.00191703	0.00437686	0.662251	0.00614726	0.00661482	0.35476
cg15788279	0.0168879	0.0113764	0.140545	-0.00255823	0.00617764	0.679599	-0.0167182	0.00933637	0.0760991
cg15788355	0.0129012	0.00885181	0.147838	-0.00388809	0.00480672	0.420327	-0.00687672	0.00726448	0.345906
cg15788369	-0.0247258	0.0265619	0.353958	0.0038142	0.0144237	0.791935	0.0129921	0.0217987	0.552399
cg15788451	-0.000690379	0.00931359	0.941045	0.00384108	0.00505748	0.449187	-0.00164468	0.00764345	0.830029
cg15788533	-0.0115531	0.01204	0.339382	-0.00387389	0.00653795	0.554716	0.0140714	0.00988092	0.157247
cg15788537	-0.00870126	0.0273627	0.75109	0.00292091	0.0148585	0.844518	0.0105215	0.022456	0.640324
cg15788550	-0.169204	0.122521	0.170072	-0.0925116	0.0665315	0.167186	0.158832	0.10055	0.117063
cg15788572	-0.00127227	0.00908601	0.888896	-0.00303212	0.00493389	0.540121	0.00396523	0.00745667	0.595959
cg15788580	-0.0143812	0.0101148	0.157915	0.00651284	0.00549256	0.238274	0.0186632	0.008301	0.0265499
cg15788591	-0.00595958	0.0148557	0.689077	0.000384303	0.00806697	0.96209	-0.000656702	0.0121917	0.957141
cg15788625	0.0147562	0.0151499	0.332188	-0.0144254	0.00822671	0.0823039	-0.010638	0.0124332	0.39407
cg15788645	0.00110657	0.0085575	0.897348	-0.00137697	0.0046469	0.767544	-0.00278769	0.00702294	0.69218
cg15788649	0.00219646	0.0159334	0.890609	-0.00775734	0.00865218	0.371903	0.00864504	0.0130762	0.509912
cg15788652	-0.00387756	0.00942073	0.681434	0.00496539	0.00511565	0.333864	0.00218736	0.00773137	0.77777
cg15788661	0.00134004	0.00817822	0.870146	0.000723015	0.00444094	0.870969	-0.00717486	0.00671167	0.287404
cg15788756	0.00919298	0.00882278	0.299715	-0.00986653	0.00479095	0.0418161	-0.00575418	0.00724065	0.428496
cg15788839	-0.0188973	0.00997956	0.0609057	0.00658494	0.00541911	0.226917	0.0170123	0.00818999	0.040111
cg15788910	0.018158	0.0138638	0.193011	0.00455387	0.00752833	0.546493	-0.0204178	0.0113777	0.0754731
cg15788993	-0.0025586	0.00235746	0.280152	0.00189876	0.00128015	0.140873	0.00134762	0.00193471	0.487555
cg15789044	-0.0331868	0.0242141	0.173304	-4.48347e-05	0.0131488	0.997286	0.0150671	0.019872	0.449947
cg15789055	0.00802473	0.00744137	0.283217	-0.000330421	0.00404082	0.934977	-0.00598554	0.00610695	0.329178
cg15789068	0.0133496	0.0149012	0.372274	-0.0173504	0.00809165	0.0342152	0.0102292	0.012229	0.404707
cg15789069	1.9021e-05	0.0072599	0.997914	-0.000678846	0.00394228	0.8636	0.00374	0.00595803	0.531486
cg15789095	-0.0216008	0.0128053	0.0944647	-0.00374338	0.00695356	0.59143	0.0142118	0.010509	0.179039
cg15789106	-0.0197542	0.0219086	0.369204	0.0183713	0.0118968	0.125407	0.0100422	0.0179799	0.577619
cg15789107	-8.72413e-05	0.0114938	0.993958	-0.0107022	0.00624138	0.0892131	0.0103883	0.00943269	0.273169
cg15789150	-0.0120844	0.00975443	0.218034	0.0103389	0.00529686	0.053492	0.0105388	0.00800523	0.190745
cg15789155	0.00624549	0.0237357	0.792945	0.033172	0.012889	0.0113929	-0.0333842	0.0194793	0.0893776
cg15789211	0.00531509	0.00664875	0.425774	-0.00628425	0.00361041	0.0845517	-0.00398675	0.00545647	0.466549
cg15789250	-0.0015929	0.0103012	0.877395	-0.00576356	0.00559376	0.305103	-0.000890501	0.00845395	0.916301
cg15789285	-0.00423428	0.0109366	0.699382	-0.00268262	0.00593882	0.652368	0.00404528	0.00897544	0.653089
cg15789324	0.0219823	0.0107713	0.0436634	-0.00997202	0.00584906	0.0910369	-0.00861496	0.00883978	0.331913
cg15789334	0.00682706	0.0131215	0.603902	0.0253419	0.00712523	0.000555366	-0.00166491	0.0107685	0.877412
cg15789385	0.0121133	0.0146599	0.41043	-0.0137814	0.00796063	0.0862203	0.00464518	0.012031	0.700168
cg15789455	-0.0172759	0.0129837	0.186077	-0.00213433	0.00705041	0.762672	0.0147812	0.0106554	0.168183
cg15789483	0.000726249	0.00783798	0.926344	-0.00743981	0.00425618	0.0832542	0.00245244	0.00643244	0.703745
cg15789493	-0.0135193	0.00997958	0.178291	-0.00066044	0.00541912	0.903223	0.017897	0.00819001	0.0309928
cg15789499	0.00537467	0.00843312	0.525235	0.00378832	0.00457936	0.409882	-0.0102	0.00692087	0.143392
cg15789583	0.00166681	0.00387815	0.668186	0.00140158	0.00210592	0.507097	-0.00195624	0.00318271	0.540059
cg15789656	0.00405445	0.00647991	0.53281	-0.00356818	0.00351873	0.312782	0.00146509	0.00531791	0.783447
cg15789723	-0.00937738	0.00693839	0.179301	0.0069582	0.00376769	0.0674628	0.00575326	0.00569417	0.314532
cg15789759	-0.00269089	0.00716229	0.707862	0.00040484	0.00388927	0.917286	0.00652958	0.00587792	0.269049
cg15789789	-0.0214292	0.0212588	0.315658	0.0100221	0.011544	0.38719	0.027477	0.0174466	0.118147
cg15789829	0.0107266	0.0123198	0.385825	-0.000841988	0.0066899	0.900073	-0.0118122	0.0101106	0.24521
cg15789834	-0.0144819	0.00691633	0.0385693	0.0058759	0.00375571	0.120567	0.0108595	0.00567607	0.0583204
cg15789945	0.000644187	0.0067128	0.923724	0.00206882	0.00364519	0.571498	-0.00506735	0.00550904	0.359677
cg15790015	0.0078501	0.0253393	0.757299	-0.0110574	0.0137598	0.423358	0.0158646	0.0207954	0.447161
cg15790018	0.0019569	0.00711972	0.783942	-0.00249844	0.00386615	0.519473	-0.0029471	0.00584298	0.615001
cg15790037	-0.000313358	0.00339157	0.926554	-0.00153603	0.00184169	0.406073	0.00370868	0.00278338	0.185471
cg15790073	-0.00248325	0.00216862	0.254659	-0.000649664	0.00117761	0.582285	0.00233884	0.00177973	0.191529
cg15790133	-0.0111379	0.0167375	0.507158	0.00425557	0.0090888	0.640552	0.00214986	0.013736	0.875916
cg15790171	-0.00100508	0.00727399	0.890355	-0.00162328	0.00394993	0.681898	0.00465685	0.00596959	0.437011
cg15790205	0.0314968	0.016666	0.0614059	-0.0118825	0.00905	0.19192	-0.0238841	0.0136774	0.0835603
cg15790212	-0.00886516	0.0103405	0.393128	-0.00379639	0.00561508	0.500393	0.00218177	0.00848617	0.797584
cg15790214	-0.00418809	0.012747	0.743117	0.00502434	0.00692189	0.469464	0.00251591	0.0104612	0.81039
cg15790225	-0.000353384	0.00960044	0.970704	0.00126797	0.00521324	0.808288	-0.000745725	0.00787886	0.924766
cg15790242	-0.00356361	0.00857009	0.678352	0.003226	0.00465374	0.489641	-0.000700002	0.00703327	0.920901
cg15790255	5.033e-05	0.00734108	0.994542	0.00572877	0.00398636	0.15353	-0.00598765	0.00602465	0.322473
cg15790262	0.00149007	0.00242504	0.540185	0.00054824	0.00131685	0.677981	-0.00159216	0.00199017	0.425428
cg15790271	0.0124626	0.00812807	0.128078	-0.00372803	0.00441371	0.400141	-0.0126498	0.00667051	0.0605344
cg15790402	-0.0187206	0.0190929	0.32899	-0.00858103	0.0103679	0.409657	0.0212502	0.0156691	0.177817
cg15790431	-0.00571229	0.0104157	0.584509	-0.0052584	0.00565596	0.354558	0.00422856	0.00854795	0.621808
cg15790457	0.00810264	0.00804387	0.315999	0.00198103	0.00436799	0.651059	-0.0111653	0.00660142	0.0936015
cg15790609	0.00348434	0.00649351	0.592636	0.00224922	0.00352611	0.52488	-0.00408647	0.00532907	0.444827
cg15790623	-0.0107741	0.0096375	0.26603	0.00138126	0.00523336	0.792325	-0.00230391	0.00790927	0.771376
cg15790649	0.0161776	0.0183042	0.378722	-0.00764962	0.00993957	0.443179	-0.0224875	0.0150218	0.13726
cg15790653	0.00348077	0.00626765	0.57978	0.00197855	0.00340347	0.562205	-0.00412591	0.00514372	0.42421
cg15790692	0.00310417	0.00936565	0.740941	-0.00278126	0.00508574	0.585572	-0.000947465	0.00768617	0.902119
cg15790767	-0.00763443	0.00765546	0.320831	0.00311607	0.00415707	0.455106	0.00973776	0.00628266	0.124028
cg15790804	-0.0170359	0.00952167	0.0763393	0.00248976	0.00517046	0.631093	0.0156662	0.00781421	0.0474369
cg15790820	0.00676675	0.00437016	0.124398	-0.00272992	0.00237309	0.252488	-0.00207066	0.00358648	0.564883
cg15790852	0.00335763	0.00275391	0.225367	-0.00147769	0.00149543	0.325253	-0.00324475	0.00226007	0.153929
cg15790913	-0.00399246	0.00280414	0.157342	0.0016788	0.00152271	0.272646	0.00119726	0.00230129	0.603931
cg15790925	-0.00285267	0.0162283	0.860787	0.00273557	0.00881232	0.756825	-0.00237352	0.0133182	0.858881
cg15790941	-0.000197966	0.00985603	0.984011	0.00235005	0.00535203	0.661455	-0.00174882	0.00808861	0.829227
cg15791007	-0.00650249	0.010143	0.522805	-0.00371352	0.00550788	0.501586	0.000200283	0.00832415	0.980848
cg15791088	-0.0211043	0.0154533	0.174824	-0.00314662	0.00839144	0.708398	0.0174735	0.0126821	0.171061
cg15791105	-0.00374081	0.00802265	0.641936	-0.00140956	0.00435647	0.746889	0.00574142	0.006584	0.385093
cg15791108	0.000697624	0.00538705	0.897198	0.00263204	0.00292528	0.370215	-0.0012815	0.00442102	0.772466
cg15791120	0.00694334	0.00595843	0.246419	-0.00514899	0.00323555	0.114394	-0.00848467	0.00488994	0.0855189
cg15791160	0.00550986	0.0104107	0.597699	-0.00147148	0.00565324	0.795128	0.00258981	0.00854384	0.762371
cg15791171	-0.000434495	0.00850339	0.959341	0.0052331	0.00461752	0.259547	-0.000579226	0.00697853	0.934001
cg15791180	-0.0131353	0.0112146	0.244021	0.00282724	0.00608976	0.643378	0.0114333	0.00920355	0.21678
cg15791248	0.00414175	0.00943884	0.661668	0.00445735	0.00512549	0.386389	-0.00514304	0.00774623	0.508117
cg15791272	-0.000190117	0.0118664	0.987246	-0.00263357	0.00644371	0.683551	0.0053441	0.00973849	0.584282
cg15791278	0.00974825	0.0108761	0.37205	-0.00162727	0.00590596	0.783425	-0.000172918	0.00892577	0.984579
cg15791306	0.000353299	0.0069456	0.959524	-0.00125087	0.00377161	0.74078	-0.00455407	0.00570009	0.426043
cg15791348	-0.0042569	0.00253504	0.0959465	0.00272707	0.00137658	0.0500814	0.00146153	0.00208044	0.483846
cg15791349	-0.00126256	0.00978026	0.89752	0.0047068	0.00531088	0.377413	-0.00337372	0.00802643	0.675067
cg15791361	0.0106943	0.00944823	0.260147	-0.00497269	0.00513059	0.334559	-0.0119826	0.00775394	0.125134
cg15791366	-0.00972969	0.00882879	0.272849	0.000986752	0.00479422	0.837311	0.00805911	0.00724558	0.268443
cg15791369	-0.00271253	0.0106955	0.800267	0.00415976	0.00580789	0.47537	0.00622206	0.00877756	0.479911
cg15791413	-0.01541	0.011116	0.168461	0.00819981	0.00603622	0.177106	0.0108818	0.00912264	0.2355
cg15791438	-0.0170926	0.0128166	0.185083	0.00225491	0.00695971	0.746557	0.0136849	0.0105183	0.19596
cg15791478	-0.00355754	0.00965137	0.713131	-0.00812768	0.0052409	0.123818	0.00631453	0.00792065	0.427039
cg15791518	-0.0127144	0.0103092	0.220092	0.0062882	0.00559814	0.26377	0.0132118	0.00846056	0.12126
cg15791552	-0.0213426	0.0276568	0.441952	-0.00473276	0.0150182	0.753257	0.00973138	0.0226973	0.668947
cg15791559	-0.0143112	0.0113865	0.211466	0.0101709	0.00618311	0.102836	0.0129089	0.00934463	0.169949
cg15791702	-0.0117421	0.0196401	0.55116	0.00378014	0.010665	0.723685	0.0131611	0.0161182	0.415956
cg15791704	0.00916563	0.0200048	0.647733	-0.00652619	0.010863	0.549228	-0.0109284	0.0164175	0.507024
cg15791714	-0.022222	0.0160924	0.170109	-0.0070757	0.0087385	0.419852	0.0184778	0.0132066	0.164589
cg15791719	-0.00450684	0.0162762	0.782379	-0.00283217	0.00883833	0.749241	-0.00258768	0.0133575	0.846749
cg15791751	-0.00252178	0.00855473	0.768716	-0.00547174	0.0046454	0.241385	0.000481913	0.00702067	0.945399
cg15791815	-0.0115054	0.0115046	0.319469	0.00536477	0.00624722	0.392349	0.0125965	0.00944153	0.184908
cg15791889	-0.00749264	0.0174607	0.668679	0.00801055	0.00948153	0.400023	0.00759186	0.0143296	0.597316
cg15791942	0.00521347	0.023394	0.824062	-0.0160274	0.0127034	0.20974	0.00678589	0.0191989	0.724426
cg15791944	0.00653584	0.00885144	0.461848	-0.00851316	0.00480652	0.0793019	-0.00540223	0.00726417	0.458654
cg15791948	-0.00671446	0.0199247	0.736766	-0.00946901	0.0108196	0.383386	-0.00516037	0.0163518	0.752915
cg15791949	-0.00472563	0.0143342	0.742273	0.00287418	0.0077838	0.71265	-0.0019181	0.0117638	0.870777
cg15791967	0.0135235	0.00701586	0.0564879	-0.00676779	0.00380976	0.0784257	-0.00911052	0.00575775	0.116451
cg15792016	0.0191676	0.0171146	0.265172	-0.0171235	0.00929361	0.0680956	-0.0179554	0.0140456	0.20381
cg15792125	0.0068494	0.0138286	0.621372	-0.00446622	0.00750923	0.553223	-0.000249338	0.0113488	0.982511
cg15792134	0.00135742	0.00789238	0.863761	0.00408218	0.00428573	0.342929	0.000617607	0.00647709	0.924208
cg15792145	-0.00117651	0.00219923	0.593753	-0.00145365	0.00119423	0.226123	0.00113334	0.00180486	0.531344
cg15792220	0.00884882	0.0168325	0.600156	-0.00321066	0.0091404	0.726065	0.00614368	0.013814	0.65738
cg15792222	0.00611328	0.0151475	0.687302	0.00497702	0.0082254	0.546373	-0.0127106	0.0124312	0.308799
cg15792252	0.0028641	0.00335855	0.395634	-0.000775427	0.00182376	0.671536	-0.00383907	0.00275628	0.166475
cg15792319	-0.000607051	0.00298702	0.839331	-0.000133413	0.00162202	0.934597	-6.32583e-05	0.00245138	0.979459
cg15792338	-0.00637974	0.00799015	0.426329	0.000330299	0.00433882	0.939457	0.00430638	0.00655732	0.512728
cg15792358	-0.0125596	0.0133303	0.348162	0.017339	0.00723861	0.0182939	0.00846394	0.0109398	0.440778
cg15792367	-0.0123487	0.00991199	0.21547	0.00855131	0.00538242	0.114987	0.00857187	0.00813454	0.294301
cg15792395	0.00233057	0.00272226	0.393794	-0.00178227	0.00147824	0.230533	-0.00106824	0.00223409	0.63349
cg15792414	-0.018856	0.0144708	0.195283	0.00886534	0.00785796	0.261691	0.0162772	0.0118759	0.173285
cg15792461	0.0264234	0.0204531	0.199099	-0.00712018	0.0111065	0.522801	-0.0258385	0.0167854	0.126592
cg15792487	0.00362259	0.00600973	0.547891	0.00116802	0.00326341	0.721093	-0.00433335	0.00493204	0.381527
cg15792688	0.0045801	0.00672497	0.497266	0.00364638	0.0036518	0.320221	-0.00400029	0.00551903	0.470102
cg15792713	0.0198538	0.0143842	0.170309	0.00212569	0.00781093	0.786022	-0.00481421	0.0118048	0.6842
cg15792766	-0.00207164	0.00259883	0.427084	0.000668015	0.00141122	0.636894	0.00151048	0.0021328	0.480308
cg15792829	-0.000848309	0.00796948	0.915423	-0.00142658	0.0043276	0.742294	-0.00346053	0.00654037	0.5978
cg15792871	0.0270238	0.0245643	0.273681	-0.00505832	0.013339	0.70526	-0.0189583	0.0201594	0.349062
cg15792893	-0.00400406	0.00992192	0.687322	0.00211684	0.00538781	0.695158	0.00346174	0.00814269	0.671569
cg15792929	0.000999548	0.00940496	0.915555	-0.00596151	0.00510709	0.245613	-0.000365475	0.00771843	0.962319
cg15792938	0.0339424	0.0218375	0.122982	-0.0171781	0.0118582	0.150287	-0.0237738	0.0179215	0.187405
cg15792957	0.0288514	0.0122192	0.0199782	-0.00692705	0.00663528	0.298787	-0.0340931	0.010028	0.000940437
cg15793069	0.0264222	0.0167874	0.118376	-0.013216	0.00911592	0.149969	-0.0346541	0.013777	0.0133363
cg15793105	-0.0138883	0.0176132	0.43209	-0.0114449	0.00956432	0.234025	0.0171407	0.0144547	0.238248
cg15793131	-0.0250092	0.0176475	0.159264	0.00573916	0.00958297	0.550477	0.0216633	0.0144829	0.137574
cg15793181	0.01335	0.0140133	0.342847	-0.0201159	0.00760953	0.00940299	-0.00386254	0.0115004	0.737615
cg15793184	-0.0386572	0.0206397	0.0637294	0.014326	0.0112078	0.203861	0.0341924	0.0169385	0.0459594
cg15793196	0.0116559	0.0116148	0.317805	-0.0079013	0.00630708	0.212948	-0.0123288	0.009532	0.198579
cg15793197	-0.00300167	0.00370576	0.419688	0.00317183	0.0020123	0.117847	0.000224507	0.00304123	0.941287
cg15793218	0.00871752	0.0122202	0.477129	-4.16184e-05	0.00663584	0.995007	0.00356998	0.0100289	0.722544
cg15793244	0.00213637	0.00414166	0.607012	-0.00107085	0.00224901	0.634918	-0.0043396	0.00339896	0.204382
cg15793246	-0.0146177	0.0118638	0.220527	0.0009143	0.00644229	0.887402	0.00755432	0.00973633	0.439479
cg15793258	-0.0257562	0.0836987	0.758873	0.0569347	0.0454501	0.212977	0.0351917	0.0686896	0.609448
cg15793280	0.0358227	0.0224015	0.112662	-0.00287977	0.0121645	0.813302	-0.0214606	0.0183844	0.245602
cg15793285	-0.00221232	0.00781301	0.777588	0.00100224	0.00424263	0.813694	-0.00341554	0.00641195	0.595327
cg15793304	-0.00823542	0.00894854	0.359425	-0.00662939	0.00485924	0.175263	0.00647476	0.00734386	0.379885
cg15793329	-0.00967903	0.0120914	0.425155	0.00424473	0.00656591	0.519315	-0.00466297	0.00992316	0.639352
cg15793354	-0.00767436	0.0122581	0.53257	0.00521368	0.00665642	0.435159	0.0130735	0.01006	0.19647
cg15793395	-0.00947714	0.0183437	0.606443	-0.00602288	0.00996103	0.546661	0.0225554	0.0150543	0.136927
cg15793417	0.00726555	0.00401942	0.0733995	-0.00107899	0.00218263	0.622042	-0.0060388	0.00329864	0.0698531
cg15793456	-0.0102687	0.0102591	0.319056	0.00384922	0.00557092	0.491054	0.0124543	0.00841943	0.141935
cg15793476	0.0257692	0.0241841	0.288962	0.0102243	0.0131325	0.437915	-0.00588209	0.0198473	0.767509
cg15793527	-0.00568324	0.00731407	0.43881	-0.00460841	0.00397169	0.248433	0.0046985	0.00600248	0.43545
cg15793573	-0.00337022	0.00359258	0.350245	-0.00179379	0.00195085	0.35985	0.00261278	0.00294835	0.377451
cg15793577	0.00167982	0.00236463	0.478963	0.000416593	0.00128404	0.746222	-0.00133966	0.0019406	0.491439
cg15793607	0.00529101	0.00871294	0.544931	-0.000836685	0.00473131	0.859959	-0.00277621	0.00715051	0.698579
cg15793613	0.0310535	0.0164331	0.0614311	-0.00356403	0.00892351	0.690375	-0.0300552	0.0134862	0.0278753
cg15793624	-0.00698064	0.0109424	0.524837	0.00500339	0.00594198	0.401592	0.00502434	0.00898021	0.576964
cg15793688	-0.0303281	0.0175172	0.0861953	-0.000892915	0.00951218	0.925383	0.0212523	0.0143759	0.142178
cg15793712	-0.0117985	0.0127519	0.35687	0.00898989	0.00692456	0.196913	0.0105931	0.0104652	0.313653
cg15793716	0.0176088	0.00995344	0.079646	-0.0094739	0.00540493	0.0824177	-0.0106555	0.00816855	0.194803
cg15793774	0.0155661	0.0182453	0.395427	-0.0147692	0.0099076	0.138904	-0.00759334	0.0149735	0.613087
cg15793850	0.00704831	0.00433449	0.10679	0.00205598	0.00235372	0.384292	-0.0102156	0.00355721	0.00489775
cg15793877	-0.00512504	0.00291503	0.0815047	0.00183252	0.00158292	0.249502	0.00346034	0.0023923	0.150895
cg15793887	0.0241885	0.0155007	0.121518	-0.0157031	0.00841718	0.064762	-0.00779048	0.012721	0.541531
cg15793949	-0.0112243	0.0171018	0.512986	-0.00636053	0.00928663	0.49484	0.0188629	0.014035	0.181718
cg15793993	-0.0110141	0.0109831	0.318144	0.00130507	0.00596404	0.827193	0.0078052	0.00901354	0.388407
cg15794017	-0.0419975	0.0138768	0.00308181	0.0164444	0.00753539	0.0312152	0.0143375	0.0113884	0.210711
cg15794034	-0.00757012	0.00656576	0.251423	0.0026724	0.00356535	0.455126	0.0114551	0.00538837	0.0357488
cg15794069	0.0691057	0.025423	0.00762736	-0.0233074	0.0138052	0.0941862	-0.05161	0.0208641	0.0149035
cg15794072	-0.0109469	0.00702314	0.121943	0.00482002	0.00381371	0.20895	0.00277016	0.00576372	0.631741
cg15794184	-0.00267434	0.0116442	0.818773	-0.00232979	0.00632305	0.713238	0.00585237	0.00955612	0.541523
cg15794222	-0.00549443	0.00758357	0.470287	0.00334846	0.00411804	0.417905	-0.0001895	0.00622366	0.975765
cg15794228	0.014151	0.00879496	0.110486	-0.000788801	0.00477585	0.869118	-0.0117571	0.00721781	0.106195
cg15794251	-0.0051192	0.00819653	0.533555	-0.00486649	0.00445089	0.276618	0.00294489	0.0067267	0.662396
cg15794288	0.00520111	0.00834542	0.534424	0.00183057	0.00453174	0.687038	-0.0039206	0.00684889	0.568191
cg15794326	0.00899342	0.00908201	0.324227	-0.00267584	0.00493172	0.588519	-0.00835008	0.00745339	0.265023
cg15794350	-0.00402038	0.0110403	0.71644	0.000205955	0.00599509	0.972657	0.00903608	0.00906048	0.320805
cg15794363	0.00846413	0.0121926	0.48902	-0.000821232	0.00662085	0.901512	-0.00869194	0.0100062	0.386927
cg15794372	-0.00903219	0.00822443	0.274509	-0.00215971	0.00446604	0.629642	0.00839455	0.0067496	0.21625
cg15794431	-0.0148481	0.0113436	0.193281	0.00349753	0.00615979	0.571327	0.000869742	0.00930939	0.925735
cg15794450	0.00545674	0.00827661	0.511083	-0.000293013	0.00449437	0.948137	0.00561677	0.00679242	0.410074
cg15794453	-0.0150291	0.0111215	0.179353	0.00587302	0.00603921	0.332944	0.00896832	0.00912715	0.327962
cg15794525	-0.00231201	0.0127479	0.856416	0.000377584	0.00692239	0.9566	0.00717313	0.0104619	0.494382
cg15794568	-0.00949537	0.00668875	0.158551	0.00692102	0.00363213	0.0593259	0.00575084	0.0054893	0.297099
cg15794584	0.0307801	0.0168756	0.0708755	-0.0217721	0.00916381	0.0192368	-0.0200708	0.0138494	0.150123
cg15794638	0.00912254	0.00768308	0.237646	-0.00183769	0.00417207	0.660459	-0.00106153	0.00630532	0.866613
cg15794640	0.00147352	0.00538487	0.784874	-0.00429903	0.0029241	0.144361	0.00257248	0.00441924	0.561685
cg15794706	-0.00972383	0.0098037	0.323446	0.00560956	0.00532362	0.294324	0.00877582	0.00804567	0.277766
cg15794769	-0.0165943	0.0101667	0.105491	0.000600791	0.00552073	0.91354	0.0178712	0.00834356	0.0344064
cg15794824	0.00153909	0.00770971	0.842139	0.00615884	0.00418653	0.144117	-0.00383172	0.00632718	0.54603
cg15794856	-0.00451829	0.00389089	0.248054	-0.000168713	0.00211283	0.9365	0.00130385	0.00319316	0.683827
cg15794873	-0.0122092	0.00999811	0.224641	0.0173314	0.00542918	0.00184075	-0.00412398	0.00820521	0.616247
cg15794899	0.0127829	0.01322	0.335696	-0.0158564	0.00717875	0.0292622	-0.0128855	0.0108494	0.237521
cg15794987	0.0133909	0.120761	0.911907	0.12013	0.0655755	0.069666	-0.0590548	0.0991054	0.55248
cg15795046	0.00615279	0.0180091	0.733266	0.00613238	0.0097793	0.531907	0.00283327	0.0147796	0.84833
cg15795081	0.0120747	0.012827	0.348591	0.00980816	0.00696534	0.16191	-0.0172132	0.0105268	0.104872
cg15795175	-0.0239447	0.00833958	0.00490604	0.00527965	0.00452856	0.246195	0.0128905	0.00684409	0.0622801
cg15795186	0.00871466	0.00986848	0.379119	0.00224375	0.00535879	0.676248	-0.00660981	0.00809883	0.416182
cg15795235	0.00678415	0.0103163	0.512159	-0.00318107	0.00560196	0.571295	-0.00578675	0.00846633	0.495727
cg15795239	-0.0118448	0.014076	0.401898	0.0120925	0.00764354	0.116509	0.00648121	0.0115518	0.5759
cg15795255	-0.00392721	0.00858093	0.648094	-0.00147937	0.00465962	0.751476	-0.00266736	0.00704217	0.705589
cg15795293	-0.0174495	0.0114069	0.128954	0.00576814	0.00619418	0.35378	0.0107694	0.00936137	0.252469
cg15795389	-0.0342954	0.0109708	0.00226654	0.0014154	0.00595739	0.812643	0.0232206	0.0090035	0.0112266
cg15795511	-0.001246	0.0091083	0.89144	-0.00668003	0.004946	0.179598	0.00515561	0.00747497	0.491825
cg15795515	-0.00266635	0.0126622	0.833608	-0.00161294	0.00687583	0.81497	0.0102001	0.0103916	0.328462
cg15795544	-0.0101584	0.00972797	0.298661	0.0049172	0.00528249	0.353971	0.000417666	0.00798351	0.958372
cg15795580	0.00763908	0.0271872	0.779253	0.000776567	0.0147632	0.958145	-0.000335311	0.0223119	0.988037
cg15795630	-0.00606986	0.00309514	0.0523953	0.00353453	0.00168072	0.037748	0.00194666	0.00254011	0.445098
cg15795702	0.00215047	0.00989187	0.828302	-0.0031714	0.00537149	0.556125	-0.000442854	0.00811803	0.956594
cg15795705	0.000685707	0.0114174	0.952218	-0.00222532	0.0061999	0.720337	0.000391645	0.00937001	0.966736
cg15795748	0.0183211	0.0167018	0.275057	0.00517096	0.00906941	0.569736	-0.0120147	0.0137067	0.38264
cg15795782	-0.011741	0.0104511	0.263704	-0.00686166	0.00567517	0.22923	0.00846962	0.00857698	0.325573
cg15795787	0.0165936	0.00759359	0.0309942	0.000690229	0.00412348	0.867371	-0.00984781	0.00623188	0.116925
cg15795819	0.00881543	0.0120635	0.466485	-0.00111186	0.00655075	0.865533	-0.0112105	0.00990025	0.259951
cg15795838	-0.00786325	0.015214	0.606304	0.000191776	0.00826153	0.981522	0.0186879	0.0124858	0.137325
cg15795871	-0.000479506	0.00626053	0.939087	0.00527195	0.0033996	0.123833	-0.00283898	0.00513787	0.581686
cg15795962	0.00212362	0.00340217	0.533791	-0.000929249	0.00184745	0.615976	-0.00252374	0.00279208	0.368027
cg15795984	0.00877789	0.00893022	0.327793	-0.000766852	0.00484929	0.874639	-0.00978948	0.00732882	0.184388
cg15796074	0.00319191	0.0158035	0.840309	-0.00889044	0.00858163	0.302481	0.00700382	0.0129696	0.590275
cg15796173	0.00248704	0.00832895	0.765807	-0.00605542	0.0045228	0.183374	0.00591586	0.00683538	0.388661
cg15796181	0.00429015	0.0107919	0.691744	-0.0107206	0.00586022	0.0700516	0.00018047	0.00885665	0.98378
cg15796200	0.00597401	0.0159141	0.708092	-0.00858352	0.00864166	0.322757	0.00112083	0.0130603	0.931766
cg15796207	0.0250161	0.00859826	0.00438234	-0.00270594	0.00466904	0.563403	-0.0180764	0.00705639	0.0117696
cg15796233	0.0210339	0.0222947	0.347517	-0.0101928	0.0121065	0.401654	-0.031344	0.0182967	0.0895122
cg15796240	0.00566057	0.00292206	0.0552876	-0.00296354	0.00158674	0.0644675	-0.00452059	0.00239807	0.0620555
cg15796273	0.0421822	0.0233536	0.0736153	-0.00700997	0.0126815	0.581541	-0.0458421	0.0191657	0.0184586
cg15796340	0.00383542	0.0145957	0.793213	0.0102206	0.00792577	0.199913	-0.00480037	0.0119783	0.689379
cg15796366	-0.0015773	0.00486093	0.746187	0.000237555	0.00263959	0.928453	-0.0010401	0.00398925	0.794792
cg15796389	-0.00937613	0.00947084	0.324347	-0.000223281	0.00514286	0.965449	0.00394572	0.0077725	0.612714
cg15796392	0.00351629	0.00810402	0.665215	0.000578117	0.00440065	0.895722	-0.00903223	0.00665078	0.17722
cg15796409	0.0975722	0.0330341	0.00384053	0.000965316	0.0179382	0.957181	-0.0973962	0.0271103	0.000491106
cg15796417	0.00907537	0.00983073	0.357943	-0.00247185	0.00533829	0.644249	-0.00454863	0.00806785	0.57404
cg15796419	0.01557	0.0184934	0.401659	-0.00867443	0.0100423	0.389583	-0.0240095	0.0151771	0.11653
cg15796437	-0.0130809	0.00806234	0.107566	0.00246456	0.00437802	0.574622	0.0122367	0.00661657	0.0670838
cg15796443	-0.0294772	0.0147431	0.048031	0.0084116	0.00800579	0.295704	0.0343618	0.0120993	0.00537585
cg15796459	-0.00137263	0.00908614	0.880198	0.00180537	0.00493396	0.715137	0.000239571	0.00745678	0.974428
cg15796496	0.011681	0.0078721	0.140709	-0.0138452	0.00427471	0.00158717	-0.00709532	0.00646045	0.274484
cg15796508	-0.00725162	0.00938229	0.441236	-0.000997522	0.00509478	0.845133	-0.00138774	0.00769982	0.857303
cg15796521	0.0236984	0.0104138	0.0248031	-0.003078	0.00565493	0.587334	-0.0133387	0.00854639	0.121457
cg15796536	-0.00819252	0.00689	0.236982	0.0045393	0.00374141	0.22763	0.0072474	0.00565446	0.202638
cg15796595	0.00049766	0.00757872	0.947763	0.00568818	0.0041154	0.16972	-0.00214136	0.00621968	0.731287
cg15796641	0.00521506	0.0104718	0.619473	-0.00010824	0.00568642	0.984848	-0.00652495	0.00859399	0.449329
cg15796682	-0.00133615	0.00272786	0.62524	0.00142238	0.00148129	0.339045	-0.000740821	0.00223869	0.741337
cg15796736	0.0216953	0.0120044	0.0734525	-0.00761587	0.00651865	0.245204	-0.0178752	0.00985175	0.0723394
cg15796753	-3.62917e-05	0.00633891	0.995442	-0.00628864	0.00344216	0.0704194	-3.6323e-05	0.00520219	0.994442
cg15796776	0.00279502	0.0070569	0.692822	-0.00325551	0.00383204	0.397421	-0.000565057	0.00579143	0.922453
cg15796783	-0.0139714	0.0228285	0.541792	0.00978264	0.0123964	0.43172	0.00633225	0.0187348	0.736012
cg15796818	0.025177	0.017746	0.1588	-0.0015429	0.00963643	0.873087	-0.0222874	0.0145637	0.128804
cg15796911	0.00426079	0.00376766	0.260563	-0.00119148	0.00204592	0.56151	-0.00529233	0.00309203	0.0897878
cg15796926	0.00349302	0.00973527	0.720432	-0.00139923	0.00528646	0.79175	-0.00159482	0.00798951	0.842151
cg15796978	-0.01922	0.0123914	0.123757	0.00976063	0.00672881	0.149744	0.0152929	0.0101694	0.135492
cg15796980	0.00205446	0.0141782	0.885053	-0.00167428	0.00769908	0.828249	-0.00269794	0.0116357	0.817072
cg15797011	-0.00220278	0.0108112	0.838926	0.00264221	0.00587073	0.653549	0.00057175	0.00887253	0.948736
cg15797015	0.0552895	0.091516	0.546987	0.0105706	0.0496951	0.831948	-0.0352701	0.075105	0.639563
cg15797036	0.00787711	0.00804067	0.329405	0.00390066	0.00436625	0.373611	-0.00760363	0.00659879	0.251706
cg15797101	-0.000257747	0.0083282	0.975367	0.00396743	0.00452239	0.382243	-0.00115447	0.00683476	0.866176
cg15797102	0.00755239	0.00837163	0.368953	-0.00302588	0.00454597	0.507049	-0.00272738	0.0068704	0.692155
cg15797110	-0.00531501	0.00357484	0.139933	0.00390539	0.00194121	0.0466821	0.000359594	0.00293379	0.902671
cg15797131	0.0141696	0.0080296	0.0803944	-0.00308436	0.00436024	0.480825	-0.0083064	0.0065897	0.210152
cg15797175	0.0298935	0.0190778	0.120004	-0.00742861	0.0103597	0.47485	-0.00130022	0.0156567	0.933966
cg15797216	-0.0005064	0.00882417	0.95434	0.00531238	0.00479171	0.269995	0.000210767	0.00724179	0.976834
cg15797218	-4.57067e-05	0.00725913	0.994988	-0.0033709	0.00394186	0.394324	-0.000425191	0.0059574	0.943231
cg15797223	0.0117111	0.0180167	0.517037	0.0043418	0.00978343	0.658066	-0.00851862	0.0147859	0.565702
cg15797286	-0.00116966	0.0130431	0.928707	-0.00348452	0.00708265	0.623714	0.00792587	0.0107041	0.460605
cg15797314	0.00967797	0.0132426	0.466441	0.00538368	0.00719099	0.455654	-0.0244694	0.0108679	0.0263382
cg15797341	0.0118097	0.010766	0.27506	-0.0107244	0.00584617	0.0692917	-0.0120686	0.00883541	0.174746
cg15797414	-0.00478617	0.00289807	0.101488	-0.000265845	0.00157371	0.866163	0.00454884	0.00237838	0.0584024
cg15797527	0.00200877	0.0165744	0.903756	0.0053549	0.00900023	0.553083	-0.00402396	0.0136022	0.767916
cg15797629	-0.00398204	0.00927236	0.668434	0.00513666	0.00503509	0.309885	0.000828032	0.00760961	0.913548
cg15797683	-0.005774	0.0146393	0.694036	-0.00449937	0.00794944	0.572548	-0.00749145	0.0120141	0.534212
cg15797813	-0.0114722	0.00675229	0.0921437	1.52507e-05	0.00366663	0.996689	0.00859825	0.00554144	0.123624
cg15797817	-0.000810172	0.00704344	0.908635	-0.00460111	0.00382473	0.231563	0.00401654	0.00578038	0.48861
cg15797834	-0.00745894	0.00839809	0.376387	-0.00027319	0.00456034	0.952339	0.00715529	0.00689212	0.301461
cg15797843	-0.00117531	0.00243878	0.630816	-0.000638117	0.00132431	0.630871	-0.000173225	0.00200145	0.931187
cg15797903	-0.0144421	0.0203508	0.479418	0.0169212	0.0110509	0.128589	0.00944367	0.0167014	0.572925
cg15797933	0.00339558	0.00280978	0.229452	0.000164656	0.00152577	0.914258	-0.00166707	0.00230592	0.471244
cg15797971	0.00114228	0.0023034	0.620947	0.000443827	0.00125079	0.723391	-0.00174134	0.00189034	0.358974
cg15798008	0.0224513	0.0122649	0.0698783	-0.0074156	0.00666011	0.267949	-0.0126703	0.0100655	0.210775
cg15798050	0.0183924	0.00690593	0.00890029	-0.0045796	0.00375006	0.224619	-0.0107194	0.00566753	0.0612061
cg15798088	-0.00390195	0.00354693	0.273693	-0.000524057	0.00192606	0.786064	0.00361518	0.00291088	0.216895
cg15798153	0.00230658	0.00241894	0.342403	-0.00209724	0.00131353	0.113215	0.000200717	0.00198517	0.919649
cg15798163	-0.00482031	0.0101079	0.63439	0.00222459	0.00548881	0.686048	-0.000712969	0.00829533	0.931664
cg15798191	-0.0490931	0.0198871	0.0151037	0.0209135	0.0107991	0.0553612	0.0348424	0.0163209	0.0349947
cg15798221	0.0066994	0.01119	0.550605	-0.00576292	0.00607638	0.344998	-0.000798827	0.00918333	0.93084
cg15798279	0.000288451	0.00377878	0.939292	0.00145561	0.00205196	0.479591	-0.000134505	0.00310116	0.965483
cg15798305	-0.0135238	0.011801	0.254289	-0.00348307	0.00640821	0.587863	0.0104636	0.00968483	0.282322
cg15798321	0.0113454	0.0135912	0.405661	0.00173619	0.00738032	0.814455	-0.0145691	0.011154	0.194218
cg15798350	0.0181062	0.0192627	0.349297	-0.00564993	0.0104601	0.59019	-0.00273532	0.0158085	0.862947
cg15798385	0.00699387	0.00584162	0.233784	-0.00217271	0.00317212	0.494823	-0.00916412	0.00479408	0.0585363
cg15798455	0.000826114	0.00274584	0.764089	0.00236575	0.00149105	0.115466	-0.0042673	0.00225345	0.060895
cg15798462	-0.00753139	0.00940195	0.424832	0.00809964	0.00510546	0.115504	0.0066521	0.00771596	0.390495
cg15798497	0.0116411	0.0132808	0.382651	-0.00410645	0.00721177	0.570239	-0.0172438	0.0108993	0.116495
cg15798502	-0.0285641	0.0170584	0.0968759	-0.00070585	0.00926309	0.939398	0.0325493	0.0139995	0.0219045
cg15798516	0.00673843	0.00674292	0.319826	0.00498217	0.00366154	0.176398	-0.00568082	0.00553375	0.306872
cg15798530	-0.0305941	0.0291198	0.295731	0.0288685	0.0158126	0.0706149	0.00408445	0.0238979	0.864606
cg15798563	0.0606387	0.0723134	0.403538	-0.0469967	0.0392677	0.233946	0.00738698	0.0593459	0.901168
cg15798592	0.0201972	0.0235457	0.392874	-0.0169464	0.0127858	0.187783	-0.00711108	0.0193234	0.713577
cg15798618	-0.00388051	0.0107631	0.719137	0.00299949	0.00584461	0.608836	-0.000811057	0.00883306	0.927008
cg15798667	0.00887992	0.00683433	0.196554	-0.00344879	0.00371119	0.354771	-0.00670723	0.00560878	0.234328
cg15798703	-0.00130872	0.00669756	0.845439	0.000876814	0.00363691	0.809936	0.00199729	0.00549653	0.717024
cg15798716	0.0246546	0.0168586	0.146472	-0.0135314	0.00915457	0.142239	0.00246363	0.0138354	0.858998
cg15798800	0.0064139	0.00826567	0.439433	-0.000752979	0.00448843	0.86708	-0.00856548	0.00678344	0.209366
cg15798823	0.0178459	0.0194571	0.361049	0.00585181	0.0105656	0.580803	-0.0134817	0.015968	0.400336
cg15798837	0.0163157	0.0232916	0.485096	0.00324922	0.0126479	0.797737	-0.0185347	0.0191149	0.334351
cg15798855	0.00456116	0.00360249	0.208148	-0.00176032	0.00195623	0.370165	-0.00472717	0.00295648	0.112707
cg15798862	-0.0174447	0.0196399	0.376358	-0.000156092	0.0106649	0.988349	0.0120932	0.016118	0.454682
cg15798890	0.00897959	0.00764872	0.242931	-0.00167238	0.00415342	0.687987	-0.00600803	0.00627713	0.3406
cg15798997	0.00322831	0.013438	0.810593	-0.00601139	0.0072971	0.411833	-0.00037086	0.0110282	0.973235
cg15798999	0.00474564	0.00600403	0.43099	-0.00372819	0.00326031	0.255311	-0.00519683	0.00492737	0.293879
cg15799036	0.0147677	0.020765	0.478477	-0.00764079	0.0112758	0.499433	-0.0297775	0.0170414	0.0833651
cg15799038	-0.0146288	0.0157045	0.353634	-0.0120616	0.0085279	0.160076	0.0111701	0.0128883	0.388005
cg15799080	0.00157166	0.0164988	0.924283	0.00410654	0.00895922	0.647599	-0.00107454	0.0135402	0.936891
cg15799094	0.00228694	0.00812087	0.77877	-0.00340753	0.0044098	0.441347	0.00505943	0.00666461	0.449387
cg15799109	0.0299491	0.0159935	0.063782	-0.0140237	0.00868481	0.109231	-0.0182227	0.0131255	0.167838
cg15799226	-0.00329947	0.00924811	0.721946	-0.00366393	0.00502192	0.467193	0.00126923	0.00758971	0.867495
cg15799238	0.0126563	0.00823464	0.127175	-0.00183267	0.00447158	0.682714	-0.0117926	0.00675797	0.0837783
cg15799267	-0.0194398	0.015178	0.202962	0.00792076	0.00824199	0.338647	0.0165806	0.0124563	0.185906
cg15799271	0.00741854	0.00666705	0.268256	0.000794312	0.00362035	0.826743	-0.00318603	0.00547149	0.561559
cg15799309	-0.00170339	0.00841457	0.839952	0.00651562	0.00456929	0.156712	-0.000178933	0.00690564	0.979375
cg15799353	0.0127587	0.0132159	0.336458	0.00385792	0.00717652	0.591956	-0.00828591	0.010846	0.446526
cg15799395	0.00125113	0.00873358	0.886351	-0.00209663	0.00474252	0.65929	0.00314276	0.00716744	0.661901
cg15799397	-0.0108176	0.00834784	0.197737	0.0045303	0.00453305	0.319798	0.00712594	0.00685087	0.300551
cg15799450	-0.00322015	0.00689203	0.641261	-0.00352546	0.00374252	0.348255	0.00389949	0.00565613	0.492006
cg15799461	-0.00770519	0.0113851	0.499966	-0.00230896	0.00618232	0.709512	0.00501685	0.00934345	0.592395
cg15799486	0.00153046	0.0152007	0.919985	0.000933031	0.00825431	0.910208	0.0016149	0.0124749	0.897236
cg15799543	-0.0024625	0.00700506	0.725862	-0.00383348	0.0038039	0.315773	0.00338077	0.00574889	0.557688
cg15799598	0.000911078	0.0198894	0.963547	0.0111667	0.0108003	0.30344	-0.00205888	0.0163227	0.899855
cg15799605	0.0141361	0.0117096	0.229935	-0.00657913	0.00635857	0.303084	-0.00979264	0.00960981	0.310427
cg15799652	0.0137695	0.0153671	0.37219	-0.00012274	0.00834468	0.988291	-0.00914586	0.0126115	0.469868
cg15799663	0.00109661	0.00671795	0.870633	-0.00111735	0.00364799	0.759961	0.000141699	0.00551327	0.979542
cg15799692	0.0036987	0.0199841	0.853505	-0.00577731	0.0108518	0.595534	-0.0177065	0.0164004	0.282667
cg15799777	0.011543	0.0114163	0.314185	-0.00288738	0.00619926	0.642307	-0.0038104	0.00936905	0.685018
cg15799791	0.00169864	0.00465209	0.715712	0.00123241	0.00252618	0.626624	-0.00416693	0.00381786	0.277468
cg15799799	-0.00131573	0.00656888	0.841618	0.00134341	0.00356704	0.707183	0.00117399	0.00539092	0.82801
cg15799813	-0.00602599	0.0076167	0.430556	-0.00277921	0.00413603	0.503023	-0.000351875	0.00625085	0.955211
cg15799828	-0.00679075	0.0118152	0.566637	0.0111643	0.00641592	0.08464	0.00580971	0.00969648	0.550301
cg15799959	-0.000295199	0.00411242	0.942906	-0.00225426	0.00223313	0.314969	0.00119561	0.00337497	0.723824
cg15799963	0.00393428	0.0178285	0.825756	-0.00806871	0.00968127	0.406406	-0.000121273	0.0146315	0.993402
cg15799967	-0.00235169	0.00255562	0.359481	-0.000340132	0.00138775	0.806839	0.00244261	0.00209734	0.24669
cg15800010	0.00680257	0.00771043	0.379563	0.00184537	0.00418693	0.660262	-0.00846959	0.00632777	0.1835
cg15800012	-0.00785613	0.00952053	0.411057	0.00231514	0.00516985	0.655168	0.00599084	0.00781328	0.444872
cg15800051	-0.0166818	0.00833217	0.0477347	-0.000224693	0.00452454	0.960483	0.0135548	0.00683801	0.0499425
cg15800068	-0.00674187	0.0194967	0.730157	-0.00999519	0.0105871	0.347194	-0.00883507	0.0160005	0.581949
cg15800091	-0.00345655	0.0185418	0.852459	0.0158692	0.0100686	0.117873	0.00315738	0.0152168	0.836009
cg15800151	0.00614259	0.00653879	0.34958	-0.00681028	0.0035507	0.0577024	-0.000959351	0.00536623	0.858443
cg15800161	0.000899726	0.00697026	0.89753	-0.004546	0.003785	0.232309	0.00400052	0.00572033	0.485809
cg15800175	0.00240707	0.00693732	0.729274	0.000135079	0.00376711	0.971461	0.000139069	0.0056933	0.980556
cg15800212	0.0145865	0.0105058	0.167814	0.00388751	0.00570487	0.497027	-0.0109475	0.00862186	0.206859
cg15800282	-0.00278815	0.00800948	0.728426	-0.00136373	0.00434931	0.754456	0.00285884	0.00657319	0.664469
cg15800327	0.00066198	0.00846461	0.937807	0.000880191	0.00459646	0.848492	0.0026838	0.0069467	0.69999
cg15800340	0.00336449	0.0119495	0.778812	-0.00427981	0.00648885	0.510913	0.00041857	0.00980671	0.966032
cg15800344	-0.000268431	0.0173206	0.987663	0.00317086	0.00940543	0.73666	0.00385865	0.0142146	0.786548
cg15800404	0.0180068	0.0152923	0.241533	-0.0102042	0.00830403	0.221761	-0.00530049	0.01255	0.673595
cg15800420	0.00119439	0.00675965	0.860074	0.00149325	0.00367063	0.684938	-0.00440171	0.00554749	0.429218
cg15800421	-0.00114139	0.0026226	0.66426	-0.000176318	0.00142413	0.901694	0.000126834	0.0021523	0.953115
cg15800513	-0.00321199	0.00902069	0.72247	0.0039636	0.00489842	0.42017	0.000935104	0.00740307	0.899715
cg15800530	-0.000991366	0.017444	0.954783	-0.0191091	0.00947243	0.0460952	0.0061147	0.0143158	0.670121
cg15800579	0.0176159	0.0125699	0.163898	0.00771082	0.00682572	0.261072	-0.0120368	0.0103158	0.245802
cg15800722	-0.0190836	0.0161326	0.239392	-0.00244163	0.00876037	0.780988	0.0245962	0.0132397	0.0658772
cg15800767	-0.00795331	0.0121279	0.513329	0.00651825	0.00658568	0.324463	-6.89123e-05	0.00995305	0.994488
cg15800786	-0.00719588	0.00474096	0.131931	-0.0023541	0.00257444	0.3625	0.00538318	0.00389079	0.169291
cg15800907	0.004644	0.00831818	0.577778	-0.000648705	0.00451695	0.886067	-0.00958473	0.00682654	0.163124
cg15800975	-0.0105508	0.00732577	0.152641	0.00278815	0.00397805	0.484856	0.00950937	0.00601209	0.116587
cg15801007	0.00832965	0.0119558	0.487459	-0.0132207	0.00649226	0.0441147	0.0024735	0.00981186	0.801439
cg15801019	0.0748453	0.0228226	0.00139324	-0.0462775	0.0123932	0.000300198	-0.0293331	0.01873	0.120197
cg15801020	-0.00566151	0.0160559	0.725054	0.0143131	0.00871869	0.103518	0.00400978	0.0131767	0.761468
cg15801104	0.00123995	0.010574	0.906865	0.0061139	0.00574191	0.289305	-0.00178041	0.00867784	0.83782
cg15801126	-0.0437219	0.0277272	0.117699	0.0145851	0.0150564	0.334821	0.0184182	0.022755	0.420026
cg15801138	0.00361326	0.0119922	0.763753	-0.0110879	0.00651199	0.09145	0.00300052	0.00984168	0.761035
cg15801248	-0.0238258	0.0220232	0.281686	-0.00282857	0.0119591	0.813469	0.0141545	0.0180739	0.435227
cg15801251	0.00388056	0.00306462	0.2081	0.000782687	0.00166415	0.639057	-0.00543068	0.00251506	0.033002
cg15801287	0.0140747	0.00906979	0.123578	0.00227432	0.00492509	0.64515	-0.00967208	0.00744337	0.196516
cg15801307	-0.00329743	0.0101585	0.746101	0.000507599	0.00551625	0.92685	-0.00167726	0.0083368	0.840924
cg15801340	-0.00871503	0.0106346	0.414277	0.00399126	0.00577484	0.490929	-0.00622713	0.00872761	0.477049
cg15801357	0.0121387	0.00942776	0.200607	-0.00199829	0.00511947	0.697046	-0.0114793	0.00773714	0.140759
cg15801361	-0.00475773	0.0125545	0.705444	-0.00131812	0.00681737	0.847044	0.0056678	0.0103032	0.583366
cg15801373	0.0184086	0.00869495	0.0365001	-0.00919055	0.00472154	0.0541432	-0.0050113	0.00713574	0.483987
cg15801433	-0.0146571	0.00942689	0.122862	0.0029175	0.005119	0.569883	0.0103617	0.00773643	0.183219
cg15801526	0.00233361	0.00753919	0.757503	-0.00297628	0.00409394	0.468772	-0.00470438	0.00618723	0.44868
cg15801573	0.0100553	0.00331338	0.00300458	-0.00378607	0.00179923	0.0376334	-0.00576614	0.00271921	0.0362098
cg15801640	0.00850909	0.0214707	0.692642	-0.0226227	0.011659	0.0548951	-0.0125878	0.0176205	0.476501
cg15801654	-0.00115884	0.0103062	0.910678	-0.0082021	0.00559647	0.145614	0.00673501	0.00845803	0.427581
cg15801751	-0.0320921	0.014789	0.0321576	0.00960816	0.00803071	0.234103	0.0191633	0.0121369	0.117226
cg15801789	0.0167036	0.00893951	0.0643507	-0.00746695	0.00485434	0.126871	-0.01494	0.00733645	0.0441119
cg15801805	-0.00056994	0.00232054	0.806445	0.0017903	0.0012601	0.158217	0.00105143	0.00190442	0.581999
cg15801815	-0.00240754	0.00314661	0.445837	0.0042344	0.00170867	0.0147249	-0.000337378	0.00258235	0.896293
cg15801820	0.00675326	0.0147188	0.647269	0.016828	0.00799261	0.0375282	-0.0152477	0.0120794	0.209512
cg15801891	0.000293484	0.0028761	0.918909	-0.000540618	0.00156178	0.729888	-0.00155829	0.00236035	0.51051
cg15801898	0.0225971	0.00985177	0.0237067	-0.0123057	0.00534972	0.0233198	-0.0185551	0.00808512	0.023632
cg15801909	-0.0465664	0.0189758	0.0156968	0.00858812	0.0103043	0.406396	0.0482366	0.015573	0.00247742
cg15801930	-0.0121918	0.0146804	0.408063	0.000495975	0.00797174	0.950503	0.00363886	0.0120478	0.763196
cg15801964	0.00122687	0.00640933	0.84855	0.00424337	0.0034804	0.225369	-0.00201253	0.00525999	0.702746
cg15801967	-0.00379531	0.00282299	0.181575	-0.00120345	0.00153294	0.434109	0.00347915	0.00231676	0.136032
cg15802073	-0.00398191	0.00941205	0.673074	0.0101861	0.00511094	0.0487369	0.00310549	0.00772425	0.688431
cg15802091	0.00788459	0.00380473	0.040574	-0.00194812	0.00206605	0.347789	-0.00568016	0.00312245	0.0716115
cg15802114	0.0316473	0.0196571	0.110271	0.00664497	0.0106742	0.534884	-0.0337356	0.0161321	0.0388115
cg15802135	0.00246905	0.0120557	0.838104	-0.00716176	0.0065465	0.276352	-0.00449583	0.00989383	0.650431
cg15802192	-0.00515524	0.0021812	0.0198587	0.000339801	0.00118444	0.774737	0.00471529	0.00179006	0.00965008
cg15802242	-0.0028174	0.00956138	0.768805	0.00432358	0.00519203	0.406799	-0.00188946	0.0078468	0.810163
cg15802249	0.0429006	0.0260541	0.102495	-0.0162511	0.0141479	0.253187	-0.0381974	0.0213819	0.0767839
cg15802263	-0.0109302	0.0120035	0.364506	0.00506361	0.00651816	0.438917	0.00886899	0.009851	0.369921
cg15802299	-0.00609244	0.00920384	0.50939	0.0015001	0.00499788	0.764632	-0.00178881	0.00755338	0.813235
cg15802306	0.0184621	0.0129568	0.15702	-0.00128996	0.00703583	0.854867	-0.0208567	0.0106334	0.0523547
cg15802375	-0.00529263	0.0165159	0.74923	0.00526272	0.00896849	0.55854	0.0110206	0.0135542	0.417933
cg15802382	0.00293117	0.00883969	0.740829	0.0021406	0.00480014	0.656514	-0.00761592	0.00725453	0.296103
cg15802396	0.00285367	0.00241702	0.240287	-0.00209358	0.00131249	0.113556	-0.0012649	0.00198359	0.525005
cg15802405	-0.00699731	0.00889186	0.433012	-0.00315647	0.00482846	0.514655	0.00892952	0.00729734	0.223692
cg15802429	0.00344101	0.0143786	0.811307	-0.00632985	0.00780788	0.419288	0.00351108	0.0118002	0.766612
cg15802548	-0.00540849	0.00619054	0.384201	0.00366096	0.00336159	0.27851	0.000737974	0.00508043	0.884773
cg15802569	0.00456525	0.0158727	0.774181	-0.00608898	0.0086192	0.481406	0.00413387	0.0130263	0.751582
cg15802639	-0.0175318	0.00728836	0.0178208	-0.00292569	0.00395773	0.461339	0.0107701	0.00598138	0.074506
cg15802673	0.0190613	0.0118716	0.111225	0.00101066	0.00644655	0.875709	-0.00490399	0.00974277	0.615727
cg15802792	-0.00128406	0.0167181	0.938917	0.00890923	0.00907825	0.328558	0.00746885	0.0137201	0.587287
cg15802869	-0.0223903	0.0191968	0.245994	0.0136698	0.0104243	0.192474	0.00807363	0.0157544	0.60935
cg15802887	0.0135748	0.0168741	0.422857	0.0104614	0.00916298	0.256055	-0.0186837	0.0138482	0.180048
cg15802898	-0.000280233	0.00433073	0.948524	0.00182265	0.00235168	0.439978	-0.00149503	0.00355413	0.674834
cg15803018	-0.0118947	0.0107599	0.271369	0.00291952	0.00584284	0.618302	0.00408646	0.00883038	0.644441
cg15803041	-0.00316807	0.00189623	0.0976204	0.00213796	0.00102969	0.0401959	0.000502831	0.00155619	0.747221
cg15803050	-0.00897705	0.0181228	0.621345	0.00372807	0.00984109	0.705547	-0.00583582	0.014873	0.695539
cg15803065	-0.0193278	0.0296594	0.51598	0.0113878	0.0161057	0.48102	0.00414896	0.0243407	0.864967
cg15803092	0.0106859	0.0189647	0.574267	-0.00309224	0.0102982	0.764539	-0.0228839	0.0155639	0.144328
cg15803103	-0.00689042	0.00978639	0.48287	0.00121012	0.00531422	0.820292	0.00447798	0.00803146	0.578282
cg15803122	0.000152078	0.0021667	0.944171	-0.000147206	0.00117656	0.900661	-2.58036e-05	0.00177816	0.988448
cg15803210	0.0130575	0.00814932	0.111961	-0.00852766	0.00442525	0.0565534	-0.00271624	0.00668795	0.685429
cg15803221	-0.00923969	0.0167695	0.582764	0.00253304	0.0091062	0.781407	-0.00210371	0.0137624	0.878789
cg15803239	0.0280792	0.0245512	0.25523	0.0240362	0.0133318	0.0741385	-0.0297881	0.0201486	0.142153
cg15803261	0.0124995	0.0152352	0.413742	-0.00813371	0.00827302	0.327686	-0.000373647	0.0125031	0.976214
cg15803337	0.00847841	0.013539	0.532468	-0.0101839	0.00735197	0.168797	-0.00284337	0.0111112	0.798504
cg15803343	0.000212883	0.00323457	0.947645	0.00129928	0.00175644	0.461044	-0.0018639	0.00265453	0.484064
cg15803346	-0.00767899	0.0128156	0.550279	0.000273839	0.00695915	0.968683	-0.00128117	0.0105175	0.903269
cg15803370	-1.22481e-05	0.00766504	0.998728	0.00369293	0.00416228	0.376887	-0.00167078	0.00629052	0.791042
cg15803483	0.00121144	0.00235323	0.607728	-0.00010501	0.00127785	0.934655	-0.000132677	0.00193124	0.945353
cg15803506	0.00334258	0.00934163	0.721167	-0.00122199	0.0050727	0.810085	-0.00439919	0.00766646	0.567259
cg15803527	-0.000970635	0.00657198	0.882856	0.00297985	0.00356872	0.405533	-0.00168919	0.00539347	0.754728
cg15803614	0.0237855	0.00897932	0.00926309	-0.00175663	0.00487596	0.719341	-0.0173107	0.00736912	0.0206046
cg15803635	0.0211957	0.0121256	0.0832531	-0.00309791	0.00658448	0.638938	-0.0140178	0.00995123	0.161758
cg15803671	-0.0133031	0.00871263	0.129662	0.0164964	0.00473114	0.000703654	0.00747014	0.00715025	0.298434
cg15803756	0.00397852	0.00339183	0.243341	-0.00205255	0.00184183	0.267533	-0.00067028	0.00278359	0.810161
cg15803765	0.000632758	0.00276125	0.819173	0.00110127	0.00149941	0.464229	-0.00173184	0.00226609	0.446359
cg15803803	0.0134958	0.0128499	0.295899	-0.0118962	0.00697777	0.0910397	-0.00352422	0.0105456	0.738874
cg15803813	0.00615042	0.0180137	0.733431	0.0030566	0.00978183	0.755269	-0.00872688	0.0147834	0.556191
cg15803962	0.0250164	0.0180352	0.168221	-0.00984312	0.00979351	0.317071	-0.0109776	0.0148011	0.459863
cg15803972	0.00127106	0.0129646	0.922078	-0.0115254	0.00704004	0.104462	0.00497804	0.0106397	0.640801
cg15804018	-0.0116136	0.0148711	0.436509	0.000146927	0.00807533	0.985517	0.0287897	0.0122044	0.0200904
cg15804118	-0.000726396	0.00208866	0.728669	-0.000215745	0.00113419	0.849487	0.000396462	0.00171411	0.817517
cg15804178	-0.0257145	0.0205829	0.214203	0.00865254	0.011177	0.440508	0.0301433	0.0168919	0.0771031
cg15804210	-0.00119729	0.0197985	0.951888	-0.00487205	0.010751	0.651318	-0.00674705	0.0162482	0.678768
cg15804231	0.00575912	0.00379816	0.132314	0.000340476	0.00206248	0.869183	-0.00544207	0.00311706	0.0836204
cg15804259	0.00240421	0.0171258	0.888612	-0.0060144	0.00929967	0.519152	0.00639775	0.0140547	0.649861
cg15804426	0.012845	0.0148845	0.390025	-0.00319168	0.00808259	0.693694	-0.0223581	0.0122154	0.0699084
cg15804441	0.00212043	0.00860659	0.805853	-0.00109964	0.00467356	0.814421	-0.00330817	0.00706323	0.64045
cg15804504	-0.00756347	0.0092619	0.41591	-0.00168003	0.00502941	0.738984	0.0118279	0.00760102	0.122559
cg15804566	0.00318264	0.00219456	0.149838	-0.000797186	0.00119169	0.504928	-0.000320458	0.00180103	0.859105
cg15804598	-0.00706324	0.00744528	0.344859	0.00412052	0.00404294	0.31035	0.00280392	0.00611017	0.647216
cg15804669	0.0119118	0.014557	0.414962	-0.00227287	0.00790476	0.774246	-0.00298947	0.0119466	0.802871
cg15804671	-0.00462052	0.0147607	0.754852	-0.00235305	0.00801538	0.769642	0.000580842	0.0121138	0.961844
cg15804823	-0.0200176	0.0111784	0.0760848	0.00515635	0.00607009	0.397466	0.021462	0.00917383	0.0211151
cg15804825	0.00207634	0.00846927	0.806788	0.00379904	0.00459899	0.410559	-0.00511161	0.00695053	0.463644
cg15804852	-0.010806	0.00818963	0.189749	0.00446083	0.00444714	0.318024	0.00471526	0.00672104	0.484431
cg15804871	0.0137245	0.0161398	0.396975	-3.59583e-05	0.00876424	0.996734	-0.0128561	0.0132455	0.333879
cg15804904	-0.0199879	0.0118166	0.0935708	0.00763209	0.00641665	0.236836	0.0162248	0.00969759	0.0971536
cg15804908	0.00124106	0.00229184	0.589249	0.00124357	0.00124452	0.319871	-0.00257346	0.00188086	0.174027
cg15804965	0.00435962	0.0139117	0.754587	0.00675868	0.00755434	0.372915	-0.00133357	0.011417	0.907227
cg15804973	0.00495024	0.00495703	0.320166	-0.00114565	0.00269177	0.671223	-0.00373722	0.00406812	0.360283
cg15804975	-0.00388593	0.0106938	0.717017	0.00736162	0.00580696	0.207574	0.000648582	0.00877615	0.941222
cg15804988	-0.0064719	0.0144743	0.655661	-0.00385558	0.00785987	0.624729	0.0148478	0.0118787	0.213973
cg15804993	-0.00632678	0.00943287	0.503807	-7.32553e-05	0.00512224	0.988615	0.00499696	0.00774133	0.519953
cg15805053	-0.00120658	0.00318736	0.705752	-0.000380046	0.0017308	0.826607	0.00237137	0.00261579	0.366621
cg15805104	-0.000962654	0.00337313	0.775883	0.00102883	0.00183168	0.575473	5.60793e-05	0.00276825	0.983874
cg15805157	0.00673894	0.0119734	0.574698	-0.00237121	0.00650181	0.716036	-0.00373837	0.00982629	0.704348
cg15805162	-0.00334203	0.00391868	0.395598	-0.000415785	0.00212793	0.845444	0.00351952	0.00321597	0.276176
cg15805258	0.00893371	0.00732213	0.225038	-0.00319701	0.00397607	0.423094	-0.00637384	0.0060091	0.29115
cg15805275	0.00660902	0.0150029	0.660428	-0.0106587	0.00814688	0.193494	0.00937887	0.0123125	0.447848
cg15805286	-0.0119432	0.00828728	0.152384	0.00432703	0.00450017	0.338396	0.00767566	0.00680118	0.261531
cg15805300	0.0331111	0.0225683	0.145188	0.00465492	0.0122551	0.704799	-0.0235869	0.0185213	0.205524
cg15805330	0.00846476	0.0208548	0.685611	0.00675192	0.0113246	0.552255	-0.00100677	0.017115	0.953199
cg15805337	0.0114848	0.0152986	0.45443	-0.000193849	0.00830744	0.981426	-0.0159425	0.0125552	0.206838
cg15805358	0.00316016	0.00792954	0.691013	-0.00520458	0.00430591	0.229367	0.000234461	0.00650759	0.971325
cg15805417	-0.00202877	0.00821378	0.805372	0.00331746	0.00446025	0.458594	-0.000727276	0.00674086	0.914279
cg15805423	-0.00280142	0.00774652	0.718318	-0.00252572	0.00420652	0.549455	0.00143739	0.00635738	0.821544
cg15805451	-0.0106586	0.0096099	0.269795	0.000773562	0.00521838	0.882426	0.010696	0.00788662	0.177806
cg15805490	-0.0125196	0.00972334	0.200594	0.00492734	0.00527998	0.352755	0.00865621	0.00797972	0.280393
cg15805498	0.0161045	0.00785296	0.0426669	-0.00527289	0.00426432	0.218901	-0.00889576	0.00644474	0.170288
cg15805540	-0.0198874	0.0147447	0.180178	0.00325868	0.00800668	0.684803	-0.0017	0.0121006	0.888531
cg15805553	0.00014302	0.00270649	0.957952	-0.000176521	0.00146968	0.904616	-0.000948091	0.00222115	0.670326
cg15805567	-0.00248358	0.00666125	0.709985	0.000860079	0.0036172	0.812498	0.00289002	0.00546673	0.598108
cg15805568	-0.000968988	0.00310145	0.755305	5.81727e-05	0.00168415	0.972508	0.000382065	0.00254529	0.880955
cg15805633	0.0138215	0.010399	0.18656	-0.00291817	0.00564689	0.606351	-0.00943713	0.00853424	0.271227
cg15805720	0.00792418	0.0130688	0.545537	-0.00376	0.00709664	0.597299	-0.00903118	0.0107253	0.401589
cg15805726	0.00183009	0.0146534	0.900837	0.0133237	0.00795712	0.0968855	-0.00648018	0.0120257	0.591073
cg15805913	-0.0158051	0.0178369	0.3775	0.0209687	0.00968579	0.0325568	0.0210772	0.0146383	0.152745
cg15805923	-0.00498395	0.0112238	0.657878	0.00130965	0.00609477	0.830258	-0.00364482	0.00921112	0.693095
cg15805933	-0.00355057	0.0179127	0.843242	0.00389708	0.00972696	0.689457	0.00264959	0.0147005	0.857297
cg15805955	0.0226377	0.0187821	0.230683	-0.0196009	0.0101991	0.0572148	-0.00679004	0.0154141	0.660433
cg15805977	-0.00308743	0.00652345	0.63695	0.00164576	0.00354237	0.643142	3.09454e-05	0.00535364	0.995399
cg15806026	-0.0024959	0.00868616	0.774391	0.0045523	0.00471677	0.336595	-0.00218833	0.00712853	0.759437
cg15806038	0.00224488	0.00315039	0.47762	0.000364302	0.00171073	0.831759	-0.00498667	0.00258545	0.0563399
cg15806039	0.006965	0.00860103	0.419812	-0.0043809	0.00467054	0.350307	-0.0053176	0.00705867	0.452853
cg15806044	0.00609378	0.00995359	0.541656	-0.00280494	0.00540501	0.604836	-0.00124517	0.00816868	0.879126
cg15806068	-0.00168631	0.00328186	0.608403	-0.00241672	0.00178212	0.177847	0.00219625	0.00269335	0.416586
cg15806103	0.00148388	0.00791125	0.851563	-0.00209784	0.00429597	0.626291	0.00402707	0.00649258	0.536371
cg15806109	-0.00152002	0.00330336	0.646322	-0.00131346	0.00179379	0.465587	0.000576679	0.00271099	0.83194
cg15806158	-0.00174717	0.00922422	0.850119	0.00317397	0.00500895	0.527618	-0.000114195	0.0075701	0.987992
cg15806197	-0.0155143	0.011907	0.195312	0.00210951	0.00646578	0.744849	0.00843486	0.00977184	0.389916
cg15806257	0.00269637	0.0122803	0.826613	-0.00292465	0.00666843	0.661825	0.0041628	0.0100781	0.680371
cg15806271	0.00376952	0.0079807	0.637627	-0.00669302	0.00433369	0.125359	-0.00344447	0.00654957	0.600011
cg15806286	0.000113249	0.0215317	0.995813	0.00441176	0.0116922	0.706658	-0.000938923	0.0176706	0.957721
cg15806304	0.00319923	0.00886431	0.718858	-0.000212681	0.00481351	0.964838	-0.000750729	0.00727473	0.917995
cg15806306	0.0045559	0.00877062	0.604491	0.000342664	0.00476263	0.942774	-0.00683031	0.00719784	0.344732
cg15806313	-0.00104843	0.00369381	0.77707	-0.000586733	0.00200581	0.770443	0.00132679	0.00303142	0.662476
cg15806314	0.0118446	0.00732519	0.10875	0.00251097	0.00397773	0.529182	-0.00941331	0.00601161	0.120255
cg15806329	0.0111473	0.0115308	0.335794	-0.00125745	0.00626145	0.841207	-0.0100855	0.00946303	0.288858
cg15806365	-0.00418179	0.00743763	0.575091	-0.00403839	0.00403879	0.319552	0.002676	0.00610389	0.66195
cg15806381	-0.00722789	0.00888379	0.417629	0.0122534	0.00482408	0.0124798	0.00193884	0.00729072	0.790789
cg15806395	-0.00820645	0.0124984	0.512811	-0.00727809	0.00678691	0.285901	0.00906289	0.0102572	0.378857
cg15806425	0.0167754	0.0122681	0.174287	-0.0107073	0.00666182	0.110863	-0.00574187	0.0100681	0.569636
cg15806450	-0.00997777	0.00811215	0.221329	0.00156074	0.00440507	0.723788	0.0122094	0.00665745	0.0693666
cg15806457	5.33583e-05	0.00330604	0.987152	-0.00132698	0.00179525	0.461383	0.00261604	0.00271319	0.337064
cg15806541	0.00224461	0.0135392	0.86863	-0.00160107	0.00735209	0.828011	0.00823378	0.0111113	0.460257
cg15806545	0.00127264	0.0120227	0.915892	-0.00340855	0.00652858	0.602653	0.00463492	0.00986675	0.639463
cg15806569	-5.60287e-05	0.00244443	0.981755	-0.000793525	0.00132738	0.551193	0.00104832	0.00200609	0.602325
cg15806588	-0.0129498	0.022077	0.558692	0.0128292	0.0119883	0.286896	0.00977101	0.018118	0.590772
cg15806672	-0.00605175	0.00645536	0.350567	0.0053968	0.0035054	0.126537	0.00592859	0.00529776	0.265546
cg15806725	-0.00929864	0.0109524	0.397721	0.00642264	0.00594736	0.282543	0.0141072	0.00898835	0.119404
cg15806732	-0.00924974	0.00916279	0.314955	0.00240199	0.00497559	0.630229	0.0118737	0.00751968	0.117204
cg15806780	0.00322189	0.0183405	0.860875	-0.0130363	0.00995925	0.193275	-0.00406109	0.0150516	0.787811
cg15806809	0.00911334	0.0104998	0.387309	-0.00647877	0.00570161	0.258298	-0.0059072	0.00861693	0.494449
cg15806811	0.0131268	0.0164006	0.42521	-0.00480669	0.00890584	0.590479	0.00736437	0.0134595	0.585385
cg15806857	0.0170347	0.0107993	0.117577	-0.00211646	0.00586422	0.718858	-0.0185449	0.00886269	0.0386968
cg15806869	0.0627065	0.031186	0.0468007	-0.0280643	0.0169346	0.100325	-0.048706	0.0255936	0.0596476
cg15806880	0.000952548	0.00816533	0.907344	-0.00220671	0.00443394	0.619699	-0.00593914	0.00670109	0.377393
cg15806890	0.00649314	0.0260037	0.803285	-0.00301841	0.0141206	0.83113	0.00645277	0.0213406	0.762941
cg15806933	-0.00585874	0.0156012	0.707989	-0.00152728	0.00847181	0.857266	-0.00655639	0.0128036	0.609625
cg15807035	0.00169559	0.00161789	0.296925	-0.000448334	0.000878548	0.610855	-0.00141192	0.00132776	0.289936
cg15807046	-0.019771	0.0114614	0.0873347	0.0120935	0.00622379	0.0545583	0.0172338	0.00940612	0.0696287
cg15807123	-0.00976287	0.0318902	0.760077	0.00513752	0.017317	0.767275	0.0139648	0.0261715	0.594705
cg15807140	-0.00814634	0.00866757	0.349346	0.00561034	0.00470667	0.235827	-0.000322518	0.00711327	0.963918
cg15807143	0.0244849	0.0253696	0.336597	-0.00226613	0.0137762	0.869643	-0.0119712	0.0208202	0.566479
cg15807145	0.00292272	0.0144266	0.839828	0.00355355	0.00783396	0.651005	-0.0129028	0.0118396	0.278182
cg15807154	0.0383277	0.0212915	0.0745794	-0.022991	0.0115617	0.049235	-0.0262231	0.0174734	0.136288
cg15807180	-0.00166213	0.00162452	0.308481	0.000345987	0.000882151	0.695663	0.00111387	0.00133321	0.40526
cg15807181	0.00504806	0.0129059	0.696448	0.00869956	0.00700819	0.21712	-0.00914378	0.0105916	0.389848
cg15807202	0.0298889	0.0113653	0.00976633	-0.0184094	0.00617161	0.00351712	-0.00734189	0.00932726	0.432891
cg15807287	0.00106063	0.00740377	0.88635	-0.00325275	0.0040204	0.420226	0.00104311	0.0060761	0.864009
cg15807314	-0.00414961	0.0179899	0.818005	0.0158879	0.00976889	0.10673	-0.0024372	0.0147639	0.869185
cg15807455	-0.00277444	0.011114	0.803334	-0.00434553	0.00603511	0.473027	0.00107478	0.00912097	0.906413
cg15807508	0.00262082	0.00758164	0.730243	-0.000716204	0.00411699	0.862214	-0.00445327	0.00622208	0.47568
cg15807633	0.018596	0.0286105	0.517064	0.00262313	0.0155361	0.866232	-0.00467994	0.0234799	0.842383
cg15807648	-0.0262379	0.0152652	0.0884636	0.00846404	0.00828935	0.30946	0.0217307	0.0125278	0.0856141
cg15807655	0.0128215	0.0217363	0.556489	-0.0209012	0.0118032	0.0793632	-0.00155359	0.0178384	0.930756
cg15807747	0.00810657	0.0145757	0.579225	-0.0177162	0.00791492	0.0272132	-0.00704287	0.0119619	0.557221
cg15807846	0.0216372	0.0203115	0.289087	-0.0129088	0.0110296	0.244377	0.00647668	0.0166692	0.698365
cg15807855	0.0128299	0.0203172	0.529038	-0.00230429	0.0110327	0.834943	-0.0137638	0.0166739	0.410892
cg15807873	-0.0232846	0.012119	0.057277	-0.00784214	0.00658085	0.235959	0.0107251	0.00994575	0.283232
cg15807953	-0.00911982	0.00987471	0.35774	0.0021463	0.00536217	0.689736	-0.000546912	0.00810394	0.946316
cg15807973	0.000354271	0.00207446	0.864712	-0.000766984	0.00112647	0.497384	-0.000843058	0.00170246	0.621446
cg15808008	-0.0202632	0.0139028	0.147831	0.00804254	0.00754953	0.289072	0.00786051	0.0114097	0.492317
cg15808063	0.00853082	0.0128941	0.509608	0.0114873	0.00700178	0.103731	-0.0124157	0.0105819	0.243212
cg15808082	0.00346414	0.0108658	0.750474	0.00398737	0.00590036	0.500596	-0.0056589	0.00891731	0.527009
cg15808202	-0.0031803	0.0113238	0.779353	0.00278317	0.00614908	0.651717	-0.0031017	0.0092932	0.739196
cg15808205	0.0132518	0.0150202	0.379559	0.00270446	0.00815629	0.740838	-0.0183057	0.0123267	0.140394
cg15808266	-0.00504533	0.00704498	0.47541	0.00241911	0.00382557	0.528469	0.0115691	0.00578165	0.0478557
cg15808272	0.0173467	0.0098754	0.0817756	-0.0111077	0.00536255	0.0406653	-0.00184489	0.00810451	0.82035
cg15808273	-0.016865	0.0162171	0.300645	-0.000877877	0.00880624	0.920774	0.00391989	0.013309	0.768909
cg15808279	-0.0013252	0.00265441	0.618605	-0.000262155	0.0014414	0.856015	-9.47229e-06	0.00217841	0.996538
cg15808292	-9.78996e-05	0.01161	0.993287	-0.00728628	0.00630449	0.250296	0.00170585	0.00952807	0.85824
cg15808301	-0.0147676	0.0211809	0.48714	0.010874	0.0115017	0.346515	0.00694601	0.0173827	0.690231
cg15808309	-0.00371727	0.029572	0.900197	-0.00917267	0.0160582	0.56902	0.0109407	0.0242691	0.653016
cg15808331	0.0146535	0.0189254	0.440428	-0.0144807	0.0102769	0.161641	-0.00593266	0.0155316	0.703218
cg15808348	0.011292	0.0221175	0.610692	-0.0210663	0.0120102	0.0822103	-0.0154894	0.0181513	0.395321
cg15808426	-0.00469381	0.003265	0.153382	0.00556701	0.00177296	0.00217026	0.0017102	0.00267951	0.524637
cg15808453	0.00905007	0.0103252	0.382667	-0.00669167	0.0056068	0.235244	-0.00316288	0.00847364	0.709672
cg15808472	-0.00494938	0.0100963	0.624957	0.00758059	0.00548251	0.169562	0.00483264	0.00828581	0.560923
cg15808558	-0.00269296	0.00256584	0.296229	0.000865583	0.0013933	0.535723	0.000258318	0.00210572	0.902589
cg15808568	0.0017336	0.012307	0.888236	-0.00209025	0.00668293	0.755044	0.0050914	0.0101	0.615201
cg15808603	0.0217787	0.0119314	0.0706653	-0.00108638	0.006479	0.867145	-0.0167562	0.00979181	0.0898536
cg15808604	0.0663516	0.0271161	0.0159901	-0.0128619	0.0147246	0.384294	-0.048274	0.0222535	0.0322144
cg15808668	-0.0150248	0.0174238	0.39039	-0.0123136	0.00946149	0.195827	0.0325307	0.0142993	0.0248453
cg15808673	0.00872034	0.0197155	0.659135	-0.00992787	0.0107059	0.355789	-0.00324405	0.0161801	0.841463
cg15808708	0.023258	0.0119292	0.0537617	-0.00291637	0.00647783	0.653447	-0.0135344	0.00979005	0.169628
cg15808723	0.000117909	0.00227018	0.958672	-0.000920994	0.00123275	0.456595	-0.0015505	0.00186308	0.407087
cg15808783	0.00941909	0.0125903	0.455982	-0.00714039	0.00683678	0.298587	-0.00683281	0.0103325	0.509809
cg15808795	0.00949811	0.0215059	0.659608	0.000915463	0.0116781	0.937659	0.0050349	0.0176494	0.775971
cg15808805	0.00727308	0.00465007	0.120671	-4.58742e-05	0.00252509	0.985538	-0.0040204	0.0038162	0.294417
cg15808814	0.00824107	0.00722151	0.256271	-0.00431304	0.00392143	0.273793	-0.00826787	0.00592652	0.165808
cg15808825	-0.0117521	0.0221176	0.596249	0.0157747	0.0120103	0.19177	0.0115184	0.0181514	0.527024
cg15808835	0.0271905	0.0261612	0.300925	-0.00463944	0.0142061	0.744605	-0.00473606	0.0214699	0.82582
cg15808878	0.00853372	0.0121018	0.482201	-0.00338251	0.00657154	0.607781	-0.00354833	0.00993168	0.721571
cg15808905	0.00316044	0.00800927	0.693904	-0.00182909	0.0043492	0.674899	-0.00289426	0.00657302	0.660567
cg15808911	0.00349977	0.00895156	0.696577	0.000428888	0.00486088	0.929852	0.00431941	0.00734633	0.557759
cg15808924	-0.00555574	0.00942345	0.556691	0.00665793	0.00511713	0.195941	-0.00215837	0.0077336	0.7807
cg15808943	-0.00654146	0.00814435	0.423597	0.00279294	0.00442255	0.529009	0.00552645	0.00668388	0.410122
cg15809009	-0.00496066	0.00791674	0.532217	0.00236028	0.00429896	0.584093	-0.00183727	0.00649708	0.777874
cg15809032	0.0323713	0.0183767	0.0809257	-0.00962759	0.00997895	0.336767	-0.0380041	0.0150814	0.0131731
cg15809040	-0.00250161	0.0069229	0.718529	-0.00490817	0.00375928	0.194408	0.00376662	0.00568146	0.508739
cg15809062	-0.0022856	0.0040828	0.576746	0.00194665	0.00221705	0.381837	-0.000862728	0.00335066	0.797289
cg15809077	0.0178348	0.0103268	0.0869674	0.00406858	0.00560768	0.469664	-0.0202779	0.00847498	0.0184204
cg15809116	0.00371366	0.00582634	0.525195	-0.00140666	0.00316383	0.657476	0.000840812	0.00478154	0.860739
cg15809122	0.00108749	0.00332789	0.744454	-0.001044	0.00180711	0.564636	0.000247166	0.00273112	0.928055
cg15809185	-0.00185953	0.00860765	0.829362	-0.00617888	0.00467414	0.188934	0.00383334	0.0070641	0.588468
cg15809195	0.00177192	0.00668561	0.791478	-0.00217147	0.00363043	0.550983	-0.0039958	0.00548672	0.467997
cg15809217	-0.00697084	0.0164183	0.671974	0.00164365	0.00891547	0.854071	0.00567544	0.0134741	0.674423
cg15809230	0.00426622	0.00247159	0.0871369	-0.00158491	0.00134213	0.240192	-0.00337847	0.00202838	0.0986381
cg15809308	0.0118473	0.00624841	0.0605768	-0.00229664	0.00339302	0.499908	-0.00948933	0.00512792	0.0669217
cg15809352	0.00269922	0.00364917	0.461069	0.00218225	0.00198158	0.273185	-0.00326124	0.00299479	0.278547
cg15809387	0.00477436	0.0064363	0.459798	0.000123507	0.00349505	0.971875	-0.00320939	0.00528212	0.544709
cg15809488	0.00122373	0.0023786	0.607953	5.77378e-05	0.00129163	0.964426	-0.00150137	0.00195206	0.44347
cg15809497	0.000105757	0.00775431	0.989143	-0.00129433	0.00421075	0.759131	0.00102559	0.00636378	0.872263
cg15809520	0.000924929	0.00885545	0.917004	-0.000346794	0.00480869	0.942639	-0.00552236	0.00726746	0.448955
cg15809542	-0.00254365	0.00848386	0.764879	-2.96483e-05	0.00460692	0.994877	0.00397097	0.00696251	0.569613
cg15809571	-0.00815498	0.005256	0.123641	0.003302	0.00285412	0.249809	0.00495339	0.00431348	0.253315
cg15809575	0.0175313	0.0131455	0.18508	0.00361142	0.0071383	0.613924	-0.0222152	0.0107882	0.0418359
cg15809578	0.00575922	0.0110044	0.60178	0.00445831	0.00597563	0.45721	-0.00533313	0.00903107	0.556046
cg15809598	0.00196802	0.0139559	0.888114	0.00238539	0.00757834	0.753537	0.00145776	0.0114533	0.898952
cg15809633	0.00964174	0.012565	0.444518	-0.00960002	0.00682306	0.162248	-0.00957851	0.0103118	0.354981
cg15809686	0.00162743	0.00976652	0.867964	0.0025675	0.00530343	0.629263	-0.00556312	0.00801515	0.489098
cg15809806	-0.00641535	0.0113655	0.573591	0.0105952	0.0061717	0.0888424	-0.00354587	0.00932739	0.704562
cg15809823	0.000811831	0.0019008	0.670141	-8.61024e-06	0.00103217	0.993359	-0.00133363	0.00155994	0.394452
cg15809837	0.000320485	0.0100311	0.974571	-0.00846338	0.00544712	0.12312	0.00886585	0.00823233	0.283856
cg15809959	-0.00452818	0.0146495	0.757829	0.00347831	0.00795498	0.662788	0.0108171	0.0120225	0.370227
cg15809967	-0.00698295	0.00990775	0.482427	0.0096087	0.00538012	0.0768602	0.00401613	0.00813106	0.622344
cg15810023	-0.00636593	0.00937862	0.498709	0.00333751	0.00509279	0.513616	-0.00637786	0.00769681	0.409104
cg15810027	-0.00920319	0.0258201	0.722198	-0.00818057	0.0140209	0.56078	0.0108677	0.02119	0.609069
cg15810031	0.00108802	0.00334723	0.74576	0.00102196	0.00181762	0.57509	0.000797552	0.002747	0.772106
cg15810163	0.00149451	0.00329281	0.650816	-0.000916872	0.00178806	0.609138	-0.000968779	0.00270233	0.720658
cg15810171	-0.00434791	0.00228288	0.0594474	0.000942698	0.00123965	0.44861	0.00283551	0.0018735	0.133025
cg15810184	0.00540501	0.011602	0.642229	0.00416493	0.00630011	0.509937	-0.00869165	0.00952145	0.363318
cg15810190	-0.013192	0.0200399	0.51173	0.0171227	0.0108821	0.11848	0.010534	0.0164463	0.523173
cg15810199	-0.00326811	0.0120707	0.787092	-0.00230274	0.00655464	0.726025	0.00260317	0.00990614	0.793209
cg15810222	-0.00583491	0.00827615	0.482284	0.00511196	0.00449412	0.257811	-0.00238584	0.00679204	0.726058
cg15810253	0.00459407	0.00471937	0.332465	-0.00330948	0.00256271	0.199273	-0.00365864	0.00387307	0.346915
cg15810285	0.00642047	0.00799537	0.423693	-0.00340737	0.00434165	0.434253	-0.00390804	0.00656161	0.552671
cg15810296	0.00366087	0.00871274	0.675178	0.000467797	0.0047312	0.921418	0.00201778	0.00715034	0.778326
cg15810304	-0.00085335	0.0155514	0.956339	0.0036478	0.00844471	0.666614	-0.0090205	0.0127626	0.481191
cg15810306	-0.00585576	0.00697805	0.403195	0.00668833	0.00378923	0.0803237	-0.00046595	0.00572672	0.9353
cg15810326	-0.00370515	0.00263571	0.162617	0.00087756	0.00143125	0.541047	0.00122886	0.00216307	0.571117
cg15810386	0.00583548	0.00692656	0.401348	-0.00425029	0.00376127	0.260928	-0.00854438	0.00568446	0.135676
cg15810415	0.00224624	0.00552114	0.684914	0.000526273	0.00299809	0.860981	-0.00113608	0.00453107	0.80249
cg15810470	0.0145625	0.0100963	0.152042	-0.0118448	0.00548249	0.0329051	-0.00704698	0.00828577	0.396899
cg15810508	0.0034768	0.00512679	0.499092	-0.0030676	0.00278395	0.272915	-0.00332237	0.00420743	0.431435
cg15810578	-0.00517464	0.00389835	0.187128	0.00176451	0.00211689	0.406348	0.00284472	0.00319929	0.375851
cg15810615	-0.000619792	0.00355866	0.862056	-0.00133899	0.00193243	0.48983	-0.000294722	0.00292051	0.919802
cg15810640	-0.0379664	0.0227346	0.0977652	0.0082459	0.0123453	0.505573	0.0267089	0.0186577	0.155116
cg15810720	-0.000549365	0.00705625	0.938085	-0.000970659	0.00383169	0.800491	-0.00179866	0.0057909	0.756691
cg15810740	0.0115153	0.0154437	0.45748	-0.0105668	0.00838625	0.21033	-0.0063995	0.0126743	0.614625
cg15810754	-0.00577383	0.0137205	0.674709	-0.0069456	0.00745051	0.353258	0.008678	0.0112601	0.442544
cg15810756	0.00321218	0.00308004	0.299281	0.00176072	0.00167253	0.294773	-0.00405572	0.00252772	0.111472
cg15810758	0.0114097	0.015199	0.454445	-0.00603994	0.00825337	0.465838	-0.00663773	0.0124735	0.595697
cg15810815	-0.00245773	0.0045227	0.587939	0.00374282	0.00245592	0.130379	0.00184096	0.00371167	0.620889
cg15810828	0.00521753	0.00715294	0.467293	-0.00412558	0.0038842	0.290497	0.00306508	0.00587025	0.602625
cg15810859	0.00112042	0.0107985	0.917551	-0.00105142	0.00586379	0.858027	0.00637223	0.00886205	0.473637
cg15810865	-0.0352667	0.0175711	0.0471927	0.0159902	0.00954146	0.0966038	0.0265256	0.0144202	0.0685411
cg15810884	-0.01674	0.00687067	0.0164369	-0.00156493	0.00373092	0.675705	0.0102566	0.0056386	0.0716315
cg15810923	-0.00648588	0.0083905	0.441179	0.000741724	0.00455622	0.87098	0.00166856	0.00688589	0.808987
cg15810934	0.00724713	0.00878765	0.411329	-0.00195125	0.00477188	0.683403	-0.00212269	0.00721182	0.769057
cg15810953	0.010831	0.0170398	0.526337	0.00822811	0.00925294	0.375813	-0.0109944	0.0139841	0.433438
cg15810996	-0.00974765	0.0161769	0.548039	0.0123761	0.00878441	0.161693	0.0123978	0.013276	0.352427
cg15811008	-0.0231678	0.0109866	0.0372373	0.0122731	0.00596595	0.0420325	0.0104573	0.00901644	0.248639
cg15811093	0.00399554	0.0109136	0.714988	0.0013119	0.0059263	0.825216	-0.00263776	0.00895652	0.768925
cg15811159	-0.00398044	0.0179659	0.82507	-0.0056354	0.00975583	0.564685	-0.000446392	0.0147442	0.975902
cg15811168	0.00150776	0.0106224	0.887385	-0.00600013	0.00576817	0.300521	-0.00488901	0.00871753	0.576057
cg15811235	0.000286549	0.00366976	0.937903	0.00110598	0.00199276	0.580023	0.000135064	0.00301169	0.964311
cg15811371	0.0203654	0.0238897	0.395802	-0.0105773	0.0129726	0.41663	-0.00697992	0.0196057	0.722511
cg15811427	0.0103325	0.0124981	0.410182	-0.00363015	0.00678674	0.593807	-0.00420595	0.0102569	0.682559
cg15811435	-0.0227847	0.015202	0.136792	0.00538379	0.00825501	0.515643	0.0116117	0.0124759	0.354033
cg15811446	0.015982	0.0112694	0.158965	0.00916469	0.00611949	0.137096	-0.0142816	0.00924849	0.12541
cg15811461	0.0147814	0.00829272	0.0774344	-0.00532572	0.00450312	0.239489	-0.00437679	0.00680564	0.521489
cg15811468	0.014002	0.0127664	0.27513	-0.00210901	0.00693243	0.761532	-0.0118237	0.0104771	0.261551
cg15811520	0.00262152	0.00774374	0.735606	-0.00294129	0.00420501	0.485733	-0.00278191	0.0063551	0.66243
cg15811549	-0.00132546	0.00240946	0.58336	-0.000769114	0.00130839	0.557848	-0.000910418	0.00197738	0.646127
cg15811568	-0.00365789	0.0173316	0.833236	-0.00503099	0.00941144	0.594032	-0.00288694	0.0142237	0.839536
cg15811645	0.00597928	0.00832149	0.473951	-0.00415525	0.00451875	0.359816	-0.00480333	0.00682925	0.483326
cg15811713	0.0035771	0.00922124	0.698825	-0.00940762	0.00500733	0.062923	-0.00197544	0.00756766	0.794552
cg15811719	-0.0055905	0.0031915	0.082615	0.00113695	0.00173305	0.51317	0.00357915	0.00261919	0.174566
cg15811736	0.0151546	0.0103396	0.145586	-0.00587813	0.0056146	0.297424	-0.00625034	0.00848544	0.462936
cg15811753	0.00228482	0.00357448	0.52402	-0.000695192	0.00194102	0.720911	-0.00184198	0.00293349	0.531363
cg15811833	-0.00240968	0.0107547	0.823128	0.000788011	0.00584003	0.892912	0.0102261	0.00882614	0.249123
cg15811883	-0.00408802	0.00587842	0.488253	-0.0027718	0.0031921	0.387104	0.00134653	0.00482428	0.78068
cg15811902	0.0158074	0.0126514	0.214149	0.013134	0.00686999	0.0585042	-0.0223261	0.0103827	0.0337208
cg15811904	-0.00263738	0.00886101	0.76654	-0.00519821	0.00481171	0.282361	-0.00282105	0.00727202	0.698816
cg15811976	0.00435144	0.0171691	0.800397	-0.00907307	0.00932318	0.332602	-0.00570919	0.0140903	0.686127
cg15812017	-0.0270502	0.0207742	0.195602	0.00669721	0.0112808	0.553945	0.0166879	0.0170489	0.329813
cg15812020	0.0448933	0.0327283	0.17295	-0.0218977	0.0177722	0.220527	-0.054997	0.0268593	0.0429822
cg15812046	-0.0109753	0.0138824	0.430884	-0.0108457	0.00753842	0.153066	0.0187605	0.0113929	0.102477
cg15812058	0.00623904	0.0119381	0.602291	-0.00566476	0.00648261	0.384109	-0.00342099	0.00979728	0.727623
cg15812115	0.00137541	0.00873068	0.87511	-0.000788748	0.00474094	0.868172	0.00231288	0.00716506	0.74746
cg15812118	-0.00215433	0.00352432	0.542279	0.000489982	0.00191378	0.798407	0.00134037	0.00289232	0.643976
cg15812139	-0.00262986	0.00818708	0.748653	0.0006489	0.00444576	0.884221	0.00399562	0.00671894	0.553279
cg15812170	0.00152979	0.00254896	0.549633	0.000581689	0.00138414	0.675121	-0.00116699	0.00209187	0.578067
cg15812177	-0.00492061	0.0160413	0.759616	0.0139822	0.00871076	0.111324	-0.000748568	0.0131647	0.954759
cg15812202	0.000838686	0.0222922	0.970057	0.00382877	0.0121051	0.752379	-0.00566067	0.0182947	0.75759
cg15812322	6.49211e-05	0.00260439	0.980158	-0.000526006	0.00141424	0.710656	-0.000178662	0.00213736	0.933534
cg15812329	0.00414795	0.00780955	0.596394	-0.00719105	0.00424075	0.0927708	-0.00100928	0.00640911	0.875158
cg15812348	-0.00343252	0.00375688	0.362891	0.00110135	0.00204006	0.590386	0.00155061	0.00308318	0.616022
cg15812363	0.00328928	0.0151515	0.828539	-0.000243507	0.00822759	0.976443	0.00081085	0.0124345	0.948125
cg15812371	0.00696695	0.006272	0.269076	-0.00473893	0.00340583	0.166906	-0.00596207	0.00514728	0.249252
cg15812386	-0.00241302	0.00344122	0.484653	-5.41639e-05	0.00186866	0.976929	0.00313516	0.00282413	0.269363
cg15812456	-0.0270356	0.0285912	0.34643	0.00634592	0.0155256	0.683526	0.0374509	0.0234642	0.113338
cg15812469	0.00314056	0.00548532	0.568126	-0.000751159	0.00297865	0.801371	-0.00340166	0.00450168	0.451478
cg15812470	0.00106772	0.00926447	0.908458	0.000935162	0.0050308	0.852876	0.00151506	0.00760314	0.842421
cg15812476	0.0372294	0.0217545	0.089836	-0.00960914	0.0118131	0.417729	-0.0205824	0.0178534	0.251467
cg15812494	-0.0189475	0.0088086	0.0336627	-0.00102126	0.00478325	0.831326	0.00989349	0.00722901	0.173919
cg15812563	0.025001	0.0242644	0.305101	-0.00179814	0.0131761	0.891699	-0.0217618	0.0199132	0.276854
cg15812586	-0.00502672	0.0141909	0.723852	0.0232028	0.00770598	0.00323015	0.0048485	0.0116462	0.677989
cg15812596	-0.000375982	0.00252852	0.882065	-0.00360944	0.00137304	0.00979426	0.00112532	0.0020751	0.588711
cg15812599	-0.0140804	0.00778945	0.0733977	0.00557958	0.00422983	0.189874	0.00618495	0.00639262	0.335409
cg15812673	-0.00447486	0.00786072	0.570334	-0.00437328	0.00426853	0.307828	0.00436025	0.00645111	0.500528
cg15812687	-0.0175597	0.0157019	0.265868	-0.00257263	0.00852645	0.763432	0.0152768	0.0128862	0.238368
cg15812693	0.00937218	0.0136502	0.49378	-0.00616596	0.00741232	0.407294	-0.00224294	0.0112024	0.841678
cg15812753	-0.00123384	0.0069853	0.86012	-0.00278544	0.00379316	0.464309	0.00303115	0.00573267	0.598044
cg15812759	-0.0165464	0.0106287	0.122398	0.00841923	0.00577161	0.147488	0.0148682	0.00872273	0.0911037
cg15812873	0.00216221	0.00506473	0.670276	-0.00210849	0.00275025	0.44493	-0.00375171	0.0041565	0.368704
cg15812903	0.010837	0.0113293	0.340894	-0.00644589	0.00615204	0.297043	-0.00544302	0.00929767	0.559466
cg15812915	-0.00108574	0.0113634	0.924054	0.00221443	0.00617055	0.72038	0.00831714	0.00932566	0.374417
cg15812969	-0.0063863	0.0147547	0.665984	-0.00820094	0.00801211	0.308285	-0.00369699	0.0121088	0.760704
cg15812976	0.0234295	0.0126517	0.0667239	0.000695276	0.00687013	0.919574	-0.025639	0.0103829	0.0150738
cg15812978	-0.00279388	0.00952349	0.769794	-0.00340702	0.00517145	0.511392	0.00451814	0.0078157	0.564389
cg15813011	0.0043868	0.0103688	0.673066	-0.00199383	0.0056305	0.723932	0.00182747	0.00850947	0.830354
cg15813048	-0.00429318	0.0100838	0.671123	0.00500887	0.00547574	0.362329	0.00330461	0.00827557	0.690431
cg15813051	-0.00416119	0.00647307	0.521661	-0.000360818	0.00351501	0.918427	0.000915506	0.0053123	0.863489
cg15813052	0.00167141	0.00719401	0.816711	0.000419893	0.0039065	0.914599	1.63292e-05	0.00590395	0.997798
cg15813090	-0.0136304	0.0108078	0.209919	0.00545873	0.00586889	0.354349	0.010789	0.00886975	0.226443
cg15813095	0.00737752	0.0145386	0.612859	-0.0026219	0.00789475	0.74044	-0.00224199	0.0119315	0.851297
cg15813197	0.013624	0.0104341	0.194373	-0.00544233	0.00566595	0.338894	-0.0151688	0.00856305	0.0792583
cg15813213	-0.00493523	0.0121641	0.685736	0.00211881	0.00660535	0.748992	0.00144071	0.00998278	0.885512
cg15813266	-0.00101698	0.00980676	0.917595	-0.0101018	0.00532528	0.0604574	0.00504639	0.00804818	0.531944
cg15813293	0.00194662	0.0126038	0.87754	-0.000531482	0.00684412	0.938243	0.0032854	0.0103436	0.751371
cg15813303	0.00249542	0.00684984	0.716331	-0.00637949	0.00371961	0.0891429	-0.00301077	0.0056215	0.59333
cg15813307	-0.00082944	0.0023921	0.729448	-0.00225688	0.00129896	0.0851066	0.000612583	0.00196314	0.755599
cg15813330	0.00129916	0.0029336	0.658739	-0.00232492	0.001593	0.14729	-0.00111581	0.00240753	0.643947
cg15813370	-0.00187484	0.00976831	0.84815	-0.00272007	0.0053044	0.609123	0.00761549	0.00801662	0.344214
cg15813427	-0.00892513	0.0114352	0.436775	-0.00169722	0.00620956	0.785116	-0.00264007	0.0093846	0.778994
cg15813443	-0.0060153	0.00801385	0.454489	-0.00136984	0.00435169	0.753523	0.00671816	0.00657678	0.30926
cg15813460	0.00548913	0.00833041	0.51132	0.00124418	0.00452359	0.783799	-0.0096014	0.00683658	0.163012
cg15813528	0.0109919	0.016504	0.506798	-0.0164277	0.00896203	0.0695015	-0.0164162	0.0135445	0.2281
cg15813533	-0.00016484	0.0126384	0.989617	0.00202736	0.00686292	0.768239	-0.000427351	0.010372	0.967209
cg15813539	0.00169937	0.0183104	0.926224	0.00304694	0.00994294	0.759847	0.00812487	0.0150269	0.589816
cg15813570	-0.0010337	0.00399225	0.796177	0.0014392	0.00216788	0.508159	0.00170087	0.00327635	0.604709
cg15813594	0.0129491	0.0165449	0.435504	-0.0013387	0.00898421	0.881822	0.00167227	0.013578	0.902205
cg15813675	-0.0650074	0.0302647	0.0339114	0.0228605	0.0164344	0.167029	0.0680104	0.0248376	0.00720724
cg15813702	-0.00109423	0.0116502	0.92534	-0.00372697	0.00632628	0.556986	0.00589232	0.00956101	0.538979
cg15813713	0.0100283	0.00788461	0.206099	-0.00505516	0.00428151	0.24027	-0.0116738	0.00647071	0.0739513
cg15813736	-0.0182396	0.0129595	0.16212	0.00515408	0.00703729	0.465485	0.00757118	0.0106356	0.47805
cg15813778	-0.00689377	0.00783345	0.380755	0.0043306	0.00425373	0.310878	-0.00370135	0.00642873	0.565959
cg15813838	0.0175369	0.0161006	0.278442	0.00912075	0.00874298	0.299139	-0.0034663	0.0132134	0.793556
cg15814001	0.011267	0.023044	0.625862	0.0116595	0.0125134	0.353502	-0.00549231	0.0189117	0.772043
cg15814092	0.00168294	0.0087311	0.847508	-0.000847105	0.00474117	0.858525	0.000640522	0.00716541	0.928934
cg15814113	-0.0104062	0.00755683	0.171291	0.00305374	0.00410352	0.458356	0.00521385	0.00620171	0.402333
cg15814119	0.00341029	0.00943003	0.718314	-0.0100409	0.00512071	0.0524264	-0.00537891	0.00773901	0.488497
cg15814150	-0.00588108	0.00506752	0.24834	0.00352842	0.00275177	0.202456	-0.000259993	0.0041588	0.950265
cg15814154	-0.0108711	0.0105897	0.306873	-0.00716558	0.00575042	0.215376	0.0139603	0.00869071	0.111064
cg15814167	-0.00902044	0.0100687	0.372266	0.0119788	0.00546749	0.0305675	0.00901207	0.00826311	0.277815
cg15814188	-0.000862152	0.0107488	0.936217	0.00863473	0.00583684	0.141905	0.00231045	0.00882131	0.793876
cg15814218	0.00463822	0.0104114	0.656838	-0.00548963	0.00565361	0.333681	-0.00213525	0.0085444	0.80313
cg15814258	-0.0135361	0.0102149	0.187873	0.0059943	0.0055469	0.282213	0.0108177	0.00838312	0.199614
cg15814270	0.00818527	0.00984602	0.407589	-0.00290178	0.0053466	0.588411	-0.00624049	0.0080804	0.441593
cg15814312	-0.00522003	0.0175924	0.767239	0.00289498	0.00955305	0.76243	0.00776015	0.0144377	0.592013
cg15814314	-0.00504251	0.00704021	0.475359	0.00446242	0.00382298	0.245629	-0.00237065	0.00577774	0.682379
cg15814386	-0.00710203	0.0122162	0.562187	-0.00428803	0.00663366	0.519363	-0.00151315	0.0100256	0.880308
cg15814399	0.00278333	0.0113813	0.807258	-0.00113617	0.00618026	0.854478	0.002221	0.00934033	0.812489
cg15814405	0.00137415	0.00305044	0.653255	0.000460702	0.00165645	0.781438	0.000253759	0.00250342	0.919446
cg15814454	-0.00549155	0.0062235	0.379491	0.00204595	0.00337949	0.546159	7.41009e-05	0.00510748	0.988451
cg15814481	-0.0182335	0.0209925	0.386972	-0.0048191	0.0113993	0.673301	0.0052549	0.017228	0.760927
cg15814504	-0.00119313	0.0041978	0.77677	-0.000222316	0.00227949	0.922484	0.000270748	0.00344503	0.937501
cg15814508	0.0256158	0.0133333	0.0572963	-0.0166611	0.00724028	0.0232668	-0.0105679	0.0109424	0.336272
cg15814586	-0.000657156	0.0069025	0.924325	-0.0027556	0.0037482	0.463795	-0.00172384	0.00566472	0.761466
cg15814605	0.00299691	0.00852939	0.725988	0.00545809	0.00463164	0.241166	-0.00430669	0.00699987	0.539658
cg15814657	-0.00124519	0.00707191	0.860559	0.0017313	0.0038402	0.652995	-0.00174453	0.00580375	0.764297
cg15814658	0.00321934	0.00503239	0.523683	-0.00302466	0.0027327	0.270778	-7.93116e-05	0.00412997	0.984713
cg15814669	-0.00359797	0.0113422	0.751679	-0.00164979	0.00615907	0.789306	0.00697088	0.00930831	0.455523
cg15814675	0.00381667	0.00571685	0.505776	-0.00674225	0.00310437	0.0320137	0.00135213	0.00469169	0.773739
cg15814717	-0.00616316	0.00432417	0.156908	0.00302104	0.00234812	0.200942	0.00302422	0.00354875	0.395959
cg15814739	0.00942775	0.0153262	0.539733	-0.00983012	0.00832245	0.240088	0.00281354	0.0125778	0.823413
cg15814747	0.00849488	0.0133853	0.526978	-0.00749023	0.00726848	0.305032	-0.00585147	0.010985	0.59533
cg15814750	0.0167659	0.0115347	0.148927	-0.00455144	0.00626357	0.468982	-0.0122707	0.00946624	0.197599
cg15814766	-0.0102641	0.00929476	0.27188	0.00350604	0.00504725	0.488743	0.00428372	0.00762799	0.575545
cg15814771	-0.00381136	0.0109389	0.728188	-0.00452272	0.00594003	0.44805	0.00460291	0.00897727	0.609169
cg15814790	-0.0022407	0.00701671	0.750077	-0.00060237	0.00381022	0.874673	-0.000304228	0.00575845	0.957962
cg15814879	-0.0127252	0.0110412	0.251605	0.00556143	0.00599559	0.355653	0.00844501	0.00906124	0.353381
cg15814898	-0.00133441	0.00293943	0.650745	-0.000177913	0.00159617	0.911453	0.00280404	0.00241232	0.247596
cg15814923	0.000476276	0.00288825	0.869324	-0.000757864	0.00156838	0.629904	-0.000316886	0.00237032	0.893893
cg15814944	-0.00746972	0.0114982	0.517278	0.0154799	0.00624377	0.014683	0.000422562	0.00943631	0.964364
cg15814980	-0.00559938	0.00692768	0.420685	0.00149902	0.00376188	0.691051	0.00990348	0.00568539	0.0843179
cg15815016	0.0014591	0.00308342	0.637002	-0.0012327	0.00167436	0.463165	-0.000481433	0.00253049	0.849462
cg15815053	0.0016973	0.00241409	0.483491	0.00042505	0.0013109	0.746371	-0.000223031	0.00198119	0.910573
cg15815061	0.00987463	0.0186608	0.597758	-0.015622	0.0101332	0.126028	-0.00473516	0.0153145	0.757758
cg15815084	0.0090035	0.0130147	0.490525	-0.00758358	0.00706727	0.285594	-0.00793605	0.0106809	0.459057
cg15815114	-0.00488334	0.00640982	0.447778	-0.00392469	0.00348067	0.261956	0.0031297	0.00526039	0.553094
cg15815117	-0.00604199	0.011709	0.606881	0.00566249	0.00635823	0.3751	0.00426961	0.00960929	0.657684
cg15815120	-0.0105644	0.0127092	0.40764	0.0202856	0.00690138	0.00400888	0.00460361	0.0104302	0.659808
cg15815156	-0.00154119	0.00245072	0.530736	-0.000757818	0.00133079	0.570213	0.0021476	0.00201125	0.287952
cg15815206	-0.00139632	0.00456325	0.760189	-0.0016484	0.00247794	0.507296	0.00397259	0.00374495	0.291111
cg15815235	-0.0134677	0.00870019	0.1245	0.00148392	0.00472439	0.754042	0.0107097	0.00714004	0.136492
cg15815263	-0.00641425	0.00527673	0.22675	-0.000594326	0.00286537	0.836068	0.00390589	0.00433048	0.369053
cg15815318	0.00018081	0.0118211	0.987824	-0.00139816	0.00641913	0.82798	-0.00239765	0.00970133	0.805255
cg15815333	0.000265711	0.00476207	0.955604	0.00300719	0.00258591	0.24738	-0.00145272	0.00390812	0.710817
cg15815357	0.0192736	0.0151789	0.206851	-0.00785965	0.00824248	0.3424	-0.006408	0.012457	0.607997
cg15815375	-0.0129482	0.0165222	0.43491	0.00648655	0.00897188	0.471223	0.00245547	0.0135594	0.85663
cg15815403	-0.0066815	0.0113149	0.556064	-0.00285237	0.00614423	0.643396	0.00667886	0.00928588	0.473513
cg15815435	0.00778093	0.0219005	0.723056	0.00406389	0.0118924	0.733213	0.00220448	0.0179732	0.902605
cg15815551	-0.00796012	0.012449	0.523879	0.00837506	0.00676004	0.218017	0.00548784	0.0102166	0.592248
cg15815568	-0.0198746	0.0139081	0.155839	0.00873614	0.00755239	0.249885	0.01165	0.011414	0.309648
cg15815575	0.0131555	0.00812116	0.108117	0.00105698	0.00440996	0.811024	-0.0080029	0.00666485	0.232423
cg15815587	0.00199472	0.00861497	0.817325	0.00052448	0.00467811	0.910938	-0.00309831	0.0070701	0.662081
cg15815607	-0.0292401	0.0126718	0.0228983	-0.00632642	0.00688105	0.359899	0.0305764	0.0103994	0.00399871
cg15815681	0.00381945	0.0033504	0.256764	0.000471422	0.00181934	0.796029	-0.00239468	0.0027496	0.385693
cg15815730	-0.00363624	0.00892491	0.684487	0.00161011	0.00484641	0.74035	0.00814743	0.00732446	0.268409
cg15815767	-0.00462534	0.00442628	0.298327	0.00374341	0.00240356	0.122238	0.0034206	0.00363255	0.348433
cg15815827	-0.0277179	0.0156552	0.0794092	0.00693569	0.00850108	0.416344	0.0129902	0.0128478	0.314197
cg15815843	-0.00422138	0.00682865	0.53773	-0.0014793	0.0037081	0.690712	-0.00235395	0.00560412	0.675276
cg15815883	-0.00410883	0.0127016	0.746939	-0.000671196	0.00689723	0.922654	-0.000540557	0.0104239	0.958736
cg15815901	-0.0231364	0.0223387	0.302608	0.019502	0.0121304	0.110767	0.0299005	0.0183328	0.105755
cg15815930	0.00388643	0.010254	0.705407	-0.000735582	0.00556814	0.895142	-0.011802	0.00841522	0.163593
cg15815948	-0.019351	0.0103249	0.0635543	0.00639608	0.00560663	0.256428	0.0131799	0.00847339	0.122713
cg15815970	0.00345293	0.0114866	0.764283	-0.00311792	0.00623747	0.618166	0.00235145	0.00942679	0.803483
cg15816012	-0.0397061	0.0385256	0.30497	-0.0179079	0.0209202	0.393855	0.0247805	0.0316171	0.434859
cg15816062	0.00828017	0.00514692	0.110535	0.00276983	0.00279489	0.323844	-0.0095097	0.00422396	0.026349
cg15816084	8.33806e-05	0.00210089	0.968414	-0.000531267	0.00114083	0.642362	0.00109987	0.00172415	0.524853
cg15816111	-0.00843357	0.00615847	0.173655	0.00583992	0.00334418	0.0835514	0.00464369	0.00505411	0.360213
cg15816198	-0.00278814	0.0424137	0.947707	0.00370272	0.0230315	0.872571	0.00455803	0.034808	0.896056
cg15816259	0.00457115	0.0104931	0.663955	-0.00265607	0.00569796	0.642035	0.00355182	0.00861142	0.680809
cg15816267	-0.00351546	0.00424728	0.409634	0.000818156	0.00230636	0.723465	0.00314595	0.00348565	0.368739
cg15816363	-0.00436235	0.00595853	0.465653	0.00826413	0.0032356	0.0120138	-0.00347896	0.00489002	0.478317
cg15816464	-0.0180088	0.0152405	0.239898	0.011565	0.00827592	0.165096	0.0211499	0.0125075	0.0936733
cg15816503	0.0234197	0.0225737	0.30179	-0.0108822	0.012258	0.376605	-0.00949869	0.0185257	0.609168
cg15816523	-0.00356224	0.00610545	0.560783	-0.00585275	0.00331539	0.0802838	0.0117565	0.0050106	0.0207499
cg15816615	0.018455	0.0205891	0.372025	0.0177069	0.0111803	0.116121	-0.0220204	0.016897	0.195224
cg15816641	-0.00341224	0.00724131	0.638418	0.000731093	0.00393219	0.852846	0.00340929	0.00594278	0.567351
cg15816646	-0.00023857	0.0068011	0.972081	-0.0035954	0.00369314	0.332424	0.00478717	0.00558151	0.392931
cg15816712	0.0122688	0.00702544	0.0835429	-0.00216443	0.00381496	0.57163	-0.0101892	0.00576561	0.0799626
cg15816719	0.00512997	0.00459997	0.267188	-0.000759774	0.00249788	0.761575	-0.0021891	0.00377509	0.563182
cg15816739	0.0118916	0.0108451	0.275257	-0.0107983	0.00588913	0.0694167	-0.00622927	0.00890034	0.485473
cg15816742	0.016901	0.0161332	0.297122	-0.00460309	0.00876066	0.600344	-0.00275885	0.0132401	0.835325
cg15816817	0.00222639	0.00607617	0.71476	-0.0035758	0.00329949	0.280848	0.00187222	0.00498657	0.708047
cg15816819	0.00690576	0.00883167	0.435935	-0.0022987	0.00479578	0.632665	-0.00897192	0.00724794	0.218405
cg15816862	0.017319	0.0120537	0.153606	-0.00927011	0.00654539	0.159519	-0.00570497	0.00989216	0.565309
cg15816896	0.00142765	0.00954877	0.881424	-0.00198933	0.00518518	0.701974	0.00423702	0.00783645	0.58982
cg15816911	-0.0393931	0.0283824	0.167959	-0.00551802	0.0154122	0.721008	0.0430753	0.0232927	0.0670991
cg15816948	0.0109346	0.00725759	0.134768	-0.00516083	0.00394102	0.193089	-0.00831698	0.00595613	0.165414
cg15816959	0.00694388	0.0174683	0.69176	-0.00830973	0.00948566	0.382922	-0.00302968	0.0143358	0.833016
cg15816978	0.000379803	0.0023139	0.869922	0.000587273	0.0012565	0.641146	-0.00149655	0.00189896	0.432341
cg15817014	-0.00358621	0.00969569	0.712185	0.00539758	0.00526496	0.307523	0.00185093	0.00795702	0.816492
cg15817026	0.00497909	0.00923716	0.590957	-0.00143151	0.00501597	0.775882	9.75199e-06	0.00758072	0.998976
cg15817074	0.00746433	0.00691248	0.282578	0.00319912	0.00375362	0.395912	-0.00158941	0.00567291	0.77987
cg15817114	-0.00652784	0.0116602	0.576726	0.00723368	0.00633172	0.255747	-0.00420167	0.00956923	0.661464
cg15817130	0.0197984	0.0157513	0.211437	-0.00805992	0.00855326	0.348093	-0.00797941	0.0129267	0.538324
cg15817163	0.021524	0.0186916	0.252009	-0.00205239	0.0101499	0.840128	-0.0195191	0.0153397	0.205894
cg15817199	0.00109848	0.014068	0.937903	0.0033177	0.0076392	0.664922	-0.000234887	0.0115452	0.983805
cg15817224	0.0323933	0.0139744	0.0222959	-0.00888623	0.00758838	0.244116	-0.0107779	0.0114684	0.349387
cg15817236	-0.00595843	0.00438947	0.177421	-0.00111978	0.00238358	0.639435	0.00583435	0.00360234	0.108181
cg15817287	0.0128934	0.0174767	0.462237	-0.000393087	0.00949022	0.967036	-0.00738404	0.0143427	0.607706
cg15817341	-0.00313995	0.0168169	0.852229	-0.00331926	0.00913195	0.716946	0.015514	0.0138013	0.263419
cg15817376	-0.0021098	0.00733308	0.77411	-0.00125753	0.00398202	0.752751	0.00522534	0.00601809	0.387136
cg15817390	-0.0105654	0.0087558	0.230146	0.00212797	0.00475459	0.655349	0.00658497	0.00718568	0.361461
cg15817406	-0.00805346	0.0108966	0.461432	0.00372295	0.00591708	0.530531	0.00201873	0.00894258	0.82182
cg15817440	-0.0031078	0.00785994	0.693315	-0.001208	0.00426811	0.777687	0.00756191	0.00645047	0.243607
cg15817464	0.0120818	0.00574129	0.0376247	-0.00434345	0.00311764	0.166373	-0.0106874	0.00471174	0.0252657
cg15817481	0.00115706	0.00626253	0.853759	0.00233596	0.00340069	0.493586	-4.93384e-05	0.00513951	0.992358
cg15817482	-0.00129011	0.0114099	0.910182	0.00504139	0.00619583	0.417589	0.000807557	0.00936386	0.931431
cg15817495	0.00869368	0.0141127	0.539154	-0.01021	0.00766347	0.185516	0.00269159	0.0115819	0.816663
cg15817513	0.011427	0.013639	0.403952	-0.00130072	0.00740629	0.860913	-0.00137	0.0111932	0.902809
cg15817542	-0.00419499	0.0060071	0.486439	0.000766337	0.00326198	0.8147	0.00269174	0.00492988	0.586168
cg15817601	0.0125229	0.0135984	0.359111	-0.0121051	0.00738422	0.104004	-0.00776247	0.0111599	0.488166
cg15817635	0.000476152	0.00201833	0.813938	-0.000706201	0.00109599	0.520692	-0.000705351	0.00165639	0.67106
cg15817705	-0.00609759	0.00794193	0.444267	0.00732623	0.00431263	0.0921869	0.00164487	0.00651775	0.801228
cg15817752	-0.0198772	0.0147545	0.180686	-0.00708278	0.00801199	0.378612	0.0159769	0.0121087	0.189755
cg15817754	0.0139037	0.00812131	0.0897135	-0.00642463	0.00441004	0.148015	-0.00830675	0.00666497	0.215291
cg15817769	-0.00392806	0.0233165	0.866525	-0.00230078	0.0126613	0.856139	0.00160103	0.0191353	0.933472
cg15817825	-0.00140983	0.00290086	0.627932	-0.00290888	0.00157523	0.0674871	0.00158142	0.00238067	0.507905
cg15817842	-0.00420022	0.0118069	0.722715	0.00329281	0.00641141	0.608571	-0.0018416	0.00968966	0.849614
cg15817923	-0.000170347	0.00360472	0.962394	0.00060931	0.00195744	0.756177	-0.000521527	0.00295831	0.860388
cg15817928	-0.0127177	0.00929393	0.173978	0.00281981	0.0050468	0.57748	0.00889837	0.00762731	0.245876
cg15817945	0.0145286	0.0177459	0.414727	-0.00404142	0.0096364	0.675749	0.00505733	0.0145637	0.729062
cg15817960	-0.00718759	0.00728225	0.325808	-0.00241712	0.00395442	0.542298	0.004959	0.00597637	0.408467
cg15817969	-0.00246226	0.0222114	0.911933	-0.000320813	0.0120613	0.978828	-0.00110963	0.0182284	0.95157
cg15818003	0.000900071	0.00774881	0.907741	-0.00357813	0.00420777	0.39697	-0.00138095	0.00635927	0.82849
cg15818005	0.0180078	0.0119143	0.133544	0.00477845	0.00646972	0.461731	-0.0199973	0.00977779	0.0432243
cg15818008	0.0727179	0.035367	0.0421402	-0.0338907	0.019205	0.0803932	-0.0641308	0.0290249	0.029211
cg15818019	0.0159972	0.0140548	0.257508	-0.00381258	0.00763203	0.61839	-0.0042629	0.0115344	0.712405
cg15818066	0.000586342	0.0111517	0.958163	0.00311935	0.00605559	0.607504	0.00343601	0.00915191	0.708055
cg15818109	-0.011721	0.00971743	0.230333	0.00961702	0.00527677	0.0710923	0.00758874	0.00797486	0.343395
cg15818174	0.00883637	0.00922638	0.340299	-0.00668337	0.00501012	0.184967	-0.000945178	0.00757187	0.900888
cg15818208	0.00407363	0.00963367	0.673228	-0.00335151	0.00523128	0.523071	-0.00544078	0.00790613	0.492793
cg15818306	-0.02241	0.0122288	0.0695735	0.0157243	0.00664052	0.0196338	0.0162864	0.0100359	0.107493
cg15818307	0.000243142	0.00273183	0.929241	0.000534908	0.00148344	0.7191	-0.00145632	0.00224194	0.517318
cg15818357	0.00676041	0.0158453	0.670467	-0.00732057	0.00860433	0.396728	-0.0143189	0.0130039	0.273246
cg15818358	-0.000525734	0.0028522	0.854097	0.00154722	0.00154881	0.319997	-0.00236588	0.00234074	0.314359
cg15818407	-0.00218603	0.00355977	0.540423	0.00127755	0.00193303	0.510056	-0.000505438	0.00292142	0.862961
cg15818437	0.0113086	0.0156783	0.472262	0.0072882	0.00851364	0.393825	-0.0114945	0.0128668	0.373623
cg15818448	0.0162769	0.00731281	0.028066	-0.00299591	0.00397101	0.452194	-0.0129441	0.00600145	0.033196
cg15818534	0.00204699	0.0100197	0.8385	-0.00374007	0.00544093	0.493281	-0.00774501	0.00822297	0.34832
cg15818547	-0.00939923	0.0109492	0.392515	0.0102679	0.00594563	0.0869799	0.0108092	0.00898573	0.231586
cg15818557	-0.00629096	0.0100173	0.531301	-0.000603407	0.00543963	0.911876	0.000839016	0.008221	0.918897
cg15818558	0.0105506	0.00636907	0.100461	-0.000719023	0.00345854	0.835693	-0.0102668	0.00522694	0.0520288
cg15818577	0.0110396	0.0107283	0.305729	-0.00642193	0.00582567	0.272716	-0.0128764	0.00880443	0.146457
cg15818604	0.000772124	0.0024746	0.755616	0.00074064	0.00134376	0.582635	-0.000995509	0.00203085	0.624973
cg15818629	0.00612998	0.0070933	0.389362	-0.00409089	0.00385181	0.29053	-0.00351397	0.0058213	0.547326
cg15818631	-0.0043855	0.0172556	0.799854	0.00755085	0.00937014	0.422073	-0.00039178	0.0141612	0.977979
cg15818632	0.000379077	0.0176705	0.982924	0.0111314	0.00959547	0.248533	0.00218566	0.0145018	0.880475
cg15818671	0.0180656	0.0310269	0.561585	-0.00620881	0.0168482	0.713198	-0.0166255	0.025463	0.515165
cg15818692	-0.00415616	0.00813435	0.610417	-0.00257092	0.00441712	0.561735	0.00421323	0.00667567	0.529263
cg15818696	0.0068826	0.00722246	0.342708	-0.00757502	0.00392195	0.0560012	-0.00554375	0.0059273	0.351688
cg15818700	-0.00468053	0.0122003	0.701986	0.0108605	0.00662504	0.104006	0.00126338	0.0100125	0.89982
cg15818707	0.00430147	0.00929715	0.644518	-0.00372401	0.00504855	0.462304	-0.000868408	0.00762995	0.909591
cg15818715	-0.0367873	0.0249054	0.142512	0.013672	0.0135242	0.314268	0.035113	0.0204393	0.088626
cg15818729	0.0113268	0.0163314	0.48942	-0.00425834	0.00886829	0.632056	-0.00183061	0.0134028	0.891609
cg15818787	-0.00822904	0.029056	0.777546	0.0141444	0.015778	0.371963	0.0283257	0.0238456	0.237439
cg15818800	0.00108705	0.00242082	0.654286	0.00104141	0.00131455	0.429939	0.000534417	0.00198671	0.788436
cg15818827	-0.00568533	0.00279977	0.0447036	0.00019954	0.00152033	0.895819	0.00391421	0.00229771	0.0912929
cg15818895	0.0047513	0.00246408	0.0564048	-0.000933484	0.00133805	0.48687	-0.00358496	0.00202221	0.0790314
cg15818905	0.00199969	0.011447	0.861644	0.00770241	0.00621599	0.217935	-0.00599188	0.00939432	0.524917
cg15818925	0.0122196	0.0152754	0.425461	-0.00792631	0.00829485	0.341385	-0.00173719	0.0125361	0.89004
cg15818948	0.00546295	0.0076742	0.478059	-0.00178613	0.00416725	0.669044	-0.00571045	0.00629803	0.366545
cg15818956	-0.000216811	0.00253316	0.931949	0.000223789	0.00137556	0.871061	0.00173488	0.00207891	0.4058
cg15819051	-0.00188499	0.00703259	0.789173	0.00484852	0.00381884	0.206896	-0.000498547	0.00577148	0.931321
cg15819128	0.0364581	0.0164841	0.0290537	-0.0154671	0.00895119	0.0868066	-0.031999	0.0135281	0.0197631
cg15819136	-0.00719992	0.00695372	0.30275	0.00407313	0.00377601	0.283087	0.00914752	0.00570675	0.111818
cg15819153	0.00223549	0.00995302	0.822704	-0.00388615	0.0054047	0.473646	-0.00867312	0.00816821	0.290646
cg15819154	-0.013025	0.00825181	0.117336	0.00122104	0.00448091	0.785749	0.0108919	0.00677207	0.110625
cg15819171	-0.00318875	0.00246017	0.197636	0.00104297	0.00133592	0.436648	0.00543796	0.002019	0.00818075
cg15819188	0.00429373	0.0107463	0.690259	-0.000529818	0.00583545	0.927822	-0.000129849	0.00881922	0.98828
cg15819243	-0.00107734	0.00615854	0.861453	0.00298433	0.00334422	0.374134	9.36324e-05	0.00505417	0.985253
cg15819249	-0.00034679	0.00706497	0.96094	0.00459161	0.00383643	0.23394	0.000521947	0.00579805	0.928434
cg15819333	-0.0146494	0.0220661	0.508151	-0.0145046	0.0119823	0.228683	0.00616674	0.0181091	0.734105
cg15819345	0.014567	0.00898417	0.107793	-0.0079575	0.00487859	0.105728	-0.0139215	0.0073731	0.06164
cg15819352	-0.00702442	0.0107636	0.515372	-5.24098e-05	0.00584489	0.992862	-0.00618176	0.00883347	0.485523
cg15819360	-0.00452571	0.00893061	0.613335	0.000824084	0.00484951	0.865376	0.000492118	0.00732914	0.946588
cg15819366	-0.0233205	0.0150832	0.124946	0.0146145	0.00819047	0.0771268	0.0150381	0.0123784	0.227019
cg15819396	-0.00818944	0.00948958	0.390019	0.00547508	0.00515304	0.290338	0.00289409	0.00778788	0.710894
cg15819410	0.00100086	0.0029451	0.734626	-0.00363814	0.00159925	0.0248507	-0.000897099	0.00241698	0.711228
cg15819435	-0.000824764	0.01277	0.948621	-0.00653153	0.00693437	0.348305	-0.00772614	0.01048	0.462556
cg15819471	-0.0425528	0.0144996	0.0040643	0.013396	0.0078736	0.0916958	0.0282345	0.0118995	0.0193922
cg15819551	0.00461836	0.0180858	0.798923	-0.00467469	0.00982095	0.635024	-0.00630797	0.0148426	0.671673
cg15819646	0.00799877	0.0150153	0.595309	-0.0036498	0.0081536	0.6553	-0.0120074	0.0123227	0.33199
cg15819717	0.000921268	0.0118023	0.937923	-0.00819936	0.00640888	0.203458	-0.00303023	0.00968585	0.754986
cg15819739	0.00238517	0.009291	0.797876	0.00397606	0.00504521	0.432341	0.00243576	0.0076249	0.749992
cg15819780	0.0305718	0.0159687	0.0581567	-0.00786527	0.00867135	0.366368	-0.0174511	0.0131052	0.185738
cg15819808	-0.00105029	0.00322793	0.745516	-0.00092496	0.00175283	0.598774	0.0048351	0.00264909	0.070685
cg15819846	0.0414466	0.0172242	0.0177815	-0.00664021	0.00935311	0.479239	-0.0288293	0.0141355	0.0437974
cg15819853	-0.00221714	0.00336186	0.510954	-0.000282033	0.00182556	0.877505	-0.000257082	0.002759	0.92593
cg15819890	0.00973389	0.0107866	0.368814	-0.000749755	0.00585736	0.898381	-0.00505847	0.00885233	0.568875
cg15819914	-0.0100208	0.0169715	0.5561	-0.0144285	0.00921587	0.120312	-0.00330351	0.0139281	0.812956
cg15819918	0.0145246	0.0219922	0.510351	0.0138029	0.0119422	0.250266	0.00597204	0.0180485	0.741358
cg15819921	-0.00486114	0.00924347	0.600016	-0.00571097	0.0050194	0.257684	0.00598095	0.0075859	0.432141
cg15819924	0.0274603	0.0163486	0.0958594	-0.00351559	0.00887764	0.692868	-0.0240108	0.0134169	0.0762717
cg15819935	0.0154885	0.0125888	0.221193	0.0030165	0.00683598	0.659886	-0.0261544	0.0103313	0.0127683
cg15819955	-0.00664999	0.00971449	0.495072	-0.00179391	0.00527517	0.734454	0.0007308	0.00797245	0.92713
cg15819987	0.00224722	0.00824509	0.785708	0.00202455	0.00447726	0.652026	0.00321333	0.00676655	0.635811
cg15820031	-0.00718459	0.0079174	0.366156	0.00371122	0.00429932	0.389899	-0.000879308	0.00649763	0.8926
cg15820033	0.00360877	0.0115544	0.755383	-0.00484157	0.00627429	0.441975	0.00305188	0.00948244	0.748181
cg15820059	0.0131952	0.00677475	0.053998	-0.00257089	0.00367883	0.486132	-0.00798579	0.00555988	0.153748
cg15820062	-0.000423615	0.00493669	0.931774	0.00368478	0.00268073	0.172067	0.000470967	0.00405143	0.907669
cg15820138	-0.0048469	0.0100589	0.630868	0.00262272	0.00546219	0.632069	-0.0053452	0.0082551	0.518656
cg15820158	-0.0170139	0.00670192	0.0125265	0.00449245	0.00363928	0.219673	0.0122618	0.00550011	0.0278206
cg15820160	0.000624868	0.00212263	0.76902	0.000118387	0.00115263	0.91838	-0.000456693	0.00174199	0.793683
cg15820162	0.0185038	0.0156643	0.240043	0.00707384	0.00850605	0.407423	-0.0305592	0.0128553	0.0191733
cg15820189	-0.00562821	0.00329491	0.0904283	0.00224698	0.0017892	0.211829	0.000730175	0.00270405	0.787643
cg15820221	0.00509891	0.00713281	0.476214	-0.00218611	0.00387327	0.573624	-0.00533542	0.00585373	0.364048
cg15820273	0.0023524	0.00290524	0.419854	-0.000462551	0.0015776	0.769923	-0.00302618	0.00238426	0.207038
cg15820397	-0.00162184	0.00670144	0.809221	-0.00344689	0.00363902	0.345612	0.000519562	0.00549972	0.924907
cg15820400	0.000730863	0.00708257	0.917999	0.00232877	0.00384598	0.54609	2.7255e-05	0.0058125	0.996267
cg15820407	0.00266691	0.00698272	0.70325	-0.00250438	0.00379176	0.510327	-0.00293276	0.00573055	0.609834
cg15820432	0.00347297	0.0106932	0.745963	-0.00472772	0.00580665	0.417295	-0.00302638	0.00877569	0.730858
cg15820451	-0.0106823	0.00764147	0.164946	0.00272806	0.00414948	0.512268	0.00692965	0.00627118	0.27157
cg15820458	0.0113443	0.0136739	0.408545	0.000985242	0.0074252	0.894682	-0.00893666	0.0112218	0.427536
cg15820499	0.000668461	0.00451333	0.882529	-1.73097e-05	0.00245083	0.994378	0.00118113	0.00370398	0.750422
cg15820503	-0.00779657	0.00967541	0.422089	0.00383053	0.00525395	0.467505	0.00770911	0.00794038	0.333741
cg15820536	-0.00425454	0.00299469	0.158235	0.00121399	0.00162618	0.45694	0.00187537	0.00245768	0.447056
cg15820574	-0.000918246	0.0156813	0.953411	0.0108708	0.00851529	0.204425	-0.00196416	0.0128693	0.878975
cg15820588	-0.0125873	0.00746961	0.0947985	0.00822325	0.00405616	0.0450443	0.00676507	0.00613014	0.272186
cg15820610	-0.00708537	0.01299	0.586548	0.00619508	0.00705382	0.381718	0.000757139	0.0106605	0.943509
cg15820660	0.000743301	0.00254069	0.77041	0.00246673	0.00137965	0.0765381	-0.00215514	0.00208508	0.30359
cg15820673	-0.00559146	0.0085008	0.512068	-0.000776753	0.00461611	0.86668	0.00159941	0.0069764	0.819092
cg15820711	-0.00824331	0.0144887	0.570552	-0.00104085	0.00786767	0.894993	0.00139182	0.0118905	0.907032
cg15820809	9.91881e-05	0.00410256	0.980755	0.00167609	0.00222778	0.453441	-0.00029218	0.00336687	0.931003
cg15820818	0.00655449	0.0042566	0.126471	0.000617128	0.00231142	0.789976	-0.00722638	0.00349329	0.0409238
cg15820868	0.0203363	0.0403649	0.615401	-0.0288401	0.021919	0.190991	-0.00642458	0.0331265	0.84658
cg15820941	0.013094	0.00756855	0.0864253	0.00967936	0.00410988	0.020288	-0.0139127	0.00621133	0.027108
cg15820952	0.0756518	0.0292586	0.0110274	-0.0292183	0.015888	0.0686109	-0.0415718	0.0240118	0.0862016
cg15820955	-0.0151292	0.0154188	0.328639	0.0138522	0.00837276	0.100888	0.0145131	0.0126539	0.2539
cg15820961	-0.0779924	0.081557	0.341021	-0.00992569	0.0442872	0.823079	0.0508578	0.0669319	0.448974
cg15820974	-0.00203247	0.00267575	0.449126	0.00216734	0.00145299	0.138656	0.00116234	0.00219593	0.597653
cg15821040	-0.00619179	0.00648858	0.342045	0.00494681	0.00352344	0.163144	-0.00124795	0.00532503	0.815144
cg15821095	-0.0121682	0.0141438	0.391486	0.00684784	0.0076804	0.374554	0.0184947	0.0116075	0.113954
cg15821214	0.000738278	0.00680011	0.913743	0.00208934	0.0036926	0.57267	-0.0026581	0.00558069	0.634803
cg15821230	-0.00904438	0.00852994	0.291326	-0.00342513	0.00463194	0.461204	0.0134727	0.00700032	0.0568646
cg15821244	-0.0235139	0.00919729	0.0119331	0.00507169	0.00499432	0.3121	0.0139714	0.007548	0.0668514
cg15821319	-0.00167406	0.00373251	0.654669	0.000857542	0.00202683	0.673052	-0.000546987	0.00306318	0.858605
cg15821359	-0.00224888	0.00638778	0.725467	0.00163323	0.0034687	0.638682	0.000779285	0.0052423	0.882099
cg15821401	-0.038772	0.0243243	0.113814	0.0255469	0.0132086	0.0556685	0.0308556	0.0199624	0.125052
cg15821414	-0.00229875	0.00741866	0.757254	0.00459362	0.00402849	0.256645	0.00270803	0.00608832	0.657345
cg15821496	0.0287264	0.0202595	0.159041	-0.0151861	0.0110013	0.170268	-0.0221562	0.0166265	0.185423
cg15821498	0.00771794	0.00818837	0.347978	-0.00248674	0.00444646	0.57712	-0.00256497	0.00672001	0.703427
cg15821544	0.000284606	0.00291697	0.922452	0.00278085	0.00158398	0.0819378	-0.00143382	0.00239389	0.550439
cg15821546	-0.00862041	0.00783329	0.273524	-0.000468004	0.00425364	0.912591	0.00572813	0.0064286	0.374853
cg15821554	0.0194139	0.0164514	0.240518	-0.0103221	0.00893348	0.250414	-0.00845453	0.0135013	0.532481
cg15821562	-0.0280442	0.0147892	0.0605486	0.0126445	0.00803084	0.118246	0.019499	0.0121371	0.111018
cg15821589	0.0141453	0.0107076	0.189227	-0.00142817	0.00581448	0.806432	-0.0169155	0.00878751	0.0568185
cg15821605	0.0204922	0.0135761	0.134055	-0.00542052	0.0073721	0.463737	-0.00780351	0.0111416	0.48516
cg15821730	0.00417519	0.0140063	0.766193	-0.0120499	0.00760569	0.11599	0.00337295	0.0114946	0.769741
cg15821792	-0.00884484	0.00684564	0.199051	9.88199e-05	0.00371733	0.97884	0.00715657	0.00561806	0.205401
cg15821816	0.00707882	0.0109174	0.518079	-0.0040231	0.00592837	0.498805	-0.0089813	0.00895965	0.318343
cg15821835	-0.00611761	0.00357091	0.0894966	0.00234348	0.00193908	0.229427	0.00309853	0.00293056	0.292683
cg15821879	0.0112813	0.0121776	0.356267	-0.000663987	0.00661267	0.920201	-0.00762155	0.00999384	0.44732
cg15821892	0.0135549	0.0178696	0.449746	0.00689734	0.00970357	0.47871	-0.0211343	0.0146652	0.15239
cg15821923	-0.0240761	0.00907397	0.00915056	0.0107306	0.00492736	0.0315599	0.0175244	0.0074468	0.020385
cg15821939	0.00372707	0.0107383	0.729192	-0.00728422	0.0058311	0.214243	-0.00323086	0.00881264	0.714609
cg15822002	-0.00256049	0.00813166	0.75345	0.00169956	0.00441566	0.70106	0.00414372	0.00667346	0.535934
cg15822010	-0.01511	0.00597369	0.0128419	0.00544593	0.00324384	0.0960194	0.010814	0.00490247	0.0294755
cg15822015	0.0175861	0.0139789	0.211038	-0.0102978	0.00759084	0.177683	-0.00605518	0.0114722	0.59869
cg15822049	0.00490203	0.017762	0.783078	-0.00453602	0.00964512	0.639078	-0.0131716	0.0145768	0.368182
cg15822059	0.00735661	0.014303	0.608045	-0.00662957	0.00776681	0.395194	0.000872638	0.0117381	0.940873
cg15822077	0.00936577	0.00544358	0.0881502	-0.00418338	0.00295598	0.159827	-0.00714885	0.00446742	0.112418
cg15822087	0.00371577	0.00362783	0.307969	-0.00134672	0.00196999	0.495652	-0.00328139	0.00297728	0.272804
cg15822093	0.00449284	0.00710278	0.528342	-0.00627635	0.00385696	0.106539	-0.00361717	0.00582908	0.536187
cg15822108	0.00237267	0.0256855	0.926569	0.00364906	0.0139478	0.794102	0.0112483	0.0210795	0.594687
cg15822117	-0.00361844	0.00254112	0.15729	0.00114296	0.00137988	0.409291	0.00324589	0.00208544	0.122472
cg15822155	0.00141811	0.0180128	0.937392	-0.0130115	0.00978133	0.186192	-0.00494033	0.0147827	0.738867
cg15822157	-0.0112163	0.00883781	0.207075	0.00301868	0.00479912	0.530649	0.00656101	0.00725299	0.367657
cg15822201	0.000841098	0.0131121	0.94897	0.00490409	0.00712014	0.492422	-0.00037969	0.0107608	0.971917
cg15822222	-0.00177736	0.00322977	0.583225	0.0016408	0.00175383	0.351553	0.000106294	0.0026506	0.968084
cg15822259	-0.0177843	0.019303	0.358896	0.00426233	0.0104819	0.685065	0.0193896	0.0158415	0.223577
cg15822266	0.00185086	0.00770598	0.810634	-0.00700471	0.00418451	0.096979	0.00268715	0.00632411	0.671735
cg15822321	-0.00784159	0.00622681	0.210578	0.0016719	0.00338129	0.621969	0.00303334	0.0051102	0.554008
cg15822328	-0.018531	0.0125538	0.142765	0.00794693	0.00681695	0.246233	0.00795279	0.0103026	0.441815
cg15822346	-0.00464406	0.00373086	0.215862	-1.9488e-05	0.00202594	0.992342	0.00343171	0.00306183	0.264813
cg15822351	-0.00538443	0.0136618	0.694254	-0.00291957	0.00741866	0.694679	0.00511327	0.0112119	0.649249
cg15822387	0.000372301	0.00153421	0.808716	-0.000829145	0.000833109	0.321803	-0.00104607	0.00125909	0.407877
cg15822391	0.0133127	0.00862279	0.125485	-0.000969294	0.00468236	0.836385	-0.0050389	0.00707652	0.477936
cg15822392	-0.0130403	0.0169752	0.444017	0.00829166	0.00921789	0.370342	0.00714767	0.0139311	0.608931
cg15822394	-0.021247	0.0122983	0.086859	-0.000677824	0.00667822	0.91934	0.0155549	0.0100929	0.126147
cg15822411	0.00180709	0.0111272	0.871286	0.00401038	0.00604228	0.508258	0.00258338	0.0091318	0.777786
cg15822414	0.00492314	0.0065995	0.457267	-0.00240851	0.00358367	0.502941	-0.00150698	0.00541605	0.781349
cg15822419	0.000849137	0.00899514	0.924964	0.000254196	0.00488455	0.958591	0.00168488	0.0073821	0.819884
cg15822566	0.0144082	0.0197755	0.4678	0.000885536	0.0107385	0.934428	-0.0184886	0.0162293	0.25709
cg15822622	0.00731683	0.012066	0.545499	-0.00167424	0.0065521	0.798794	-0.00626407	0.0099023	0.528316
cg15822643	-0.00659084	0.00778204	0.398873	-0.00320158	0.00422581	0.450295	0.00122074	0.00638654	0.848766
cg15822656	-0.00338798	0.0135095	0.802447	0.000795443	0.00733592	0.913851	0.00690413	0.0110869	0.534752
cg15822712	-0.00502302	0.0028022	0.0757973	0.00201203	0.00152165	0.188823	0.00369816	0.0022997	0.110678
cg15822795	0.0030241	0.00388176	0.437621	-0.00221604	0.00210788	0.29542	-0.000893369	0.00318567	0.779672
cg15822829	0.0297042	0.0206294	0.152737	-0.00835467	0.0112022	0.457375	-0.0293957	0.0169301	0.0853107
cg15822858	0.000210469	0.0175365	0.990446	-0.00239833	0.00952268	0.801624	-0.00312942	0.0143918	0.828264
cg15822889	0.0113107	0.0131559	0.391801	-0.0107357	0.00714392	0.135763	-0.00851935	0.0107967	0.43177
cg15822908	-0.0134998	0.0110796	0.225666	-0.00343535	0.00601645	0.569169	0.0111127	0.00909276	0.224265
cg15822934	-0.000180774	0.00319265	0.954949	0.000854161	0.00173368	0.623215	0.000832645	0.00262013	0.751249
cg15822966	0.0102356	0.0161825	0.528366	0.00219864	0.00878743	0.802898	-0.00392884	0.0132806	0.767915
cg15823038	0.038291	0.0322556	0.237741	-0.0282166	0.0175155	0.110057	-0.03137	0.0264714	0.238551
cg15823064	0.00531921	0.0112486	0.637238	0.000178176	0.00610823	0.976782	0.000857888	0.00923147	0.926128
cg15823067	-0.0141579	0.00924885	0.128695	0.00606243	0.00502232	0.229984	0.0157191	0.00759031	0.0407048
cg15823097	-0.0188126	0.0132954	0.159903	0.0103884	0.00721969	0.153019	0.00644515	0.0109112	0.55594
cg15823100	-0.013362	0.0197991	0.501168	0.00983757	0.0107513	0.362188	0.0114976	0.0162486	0.480689
cg15823180	0.00465003	0.00295891	0.118931	0.00178329	0.00160675	0.269473	-0.00411771	0.00242831	0.0927689
cg15823183	-0.00851455	0.00862434	0.325677	0.00114607	0.0046832	0.80713	0.00642787	0.0070778	0.365772
cg15823189	0.00852016	0.0086033	0.324183	0.000112399	0.00467177	0.980849	-0.00508739	0.00706052	0.472721
cg15823315	0.00553831	0.0195362	0.777335	-0.0111674	0.0106086	0.294797	-0.00859068	0.0160329	0.593168
cg15823330	-0.001155	0.00784681	0.883248	-0.00256992	0.00426098	0.547665	3.42629e-05	0.0064397	0.995764
cg15823375	0.000488053	0.0138649	0.971984	0.00305891	0.00752893	0.68532	0.00489802	0.0113786	0.667704
cg15823383	0.0086109	0.00918888	0.35076	0.00401658	0.00498976	0.422576	-0.0120381	0.0075411	0.113284
cg15823386	0.00156301	0.00482729	0.746715	0.000451241	0.00262132	0.863642	0.000484771	0.00396165	0.902832
cg15823423	0.00782517	0.00715618	0.27657	-0.000999366	0.00388595	0.797525	-0.00286663	0.00587291	0.626442
cg15823438	0.00314068	0.0114299	0.784002	0.00247242	0.00620666	0.691145	0.004001	0.00938023	0.670551
cg15823456	0.0111176	0.0246393	0.652724	-0.00139437	0.0133797	0.917188	-0.0067515	0.0202209	0.7391
cg15823482	0.0548532	0.0263564	0.039736	-0.0236895	0.0143121	0.100733	-0.0145322	0.0216301	0.503087
cg15823495	0.00638609	0.00653934	0.330927	0.00154264	0.003551	0.66483	-0.00800434	0.00536668	0.138695
cg15823502	-0.0109031	0.0138141	0.431651	0.0107687	0.00750134	0.153961	0.0101619	0.0113369	0.372022
cg15823535	-0.00607456	0.00809098	0.454387	0.00619764	0.00439357	0.16118	-0.00265074	0.00664007	0.690518
cg15823642	0.0102886	0.0151297	0.497918	0.00235462	0.00821577	0.774959	-0.00264795	0.0124166	0.83152
cg15823649	0.0144465	0.0101352	0.156881	0.00465001	0.00550365	0.400003	-0.00878943	0.00831775	0.29296
cg15823698	-0.00294737	0.0104982	0.779429	0.00336078	0.00570073	0.556711	0.00233735	0.0086156	0.786675
cg15823729	-0.0073387	0.00914566	0.424038	-0.00623025	0.00496628	0.212316	0.0061466	0.00750563	0.414596
cg15823733	0.0117981	0.013786	0.393967	0.00848912	0.00748611	0.259267	-0.0029896	0.0113139	0.792088
cg15823845	-0.00385393	0.00689248	0.577196	-0.00267798	0.00374276	0.475811	0.00884831	0.0056565	0.120626
cg15823859	-0.00374342	0.00245584	0.130305	0.00130115	0.00133357	0.331358	0.00217818	0.00201545	0.282176
cg15823872	0.00321386	0.00965638	0.739902	-0.00217707	0.00524361	0.678815	0.00103366	0.00792476	0.896461
cg15823896	0.0454404	0.0198088	0.0236927	-0.0205469	0.0107566	0.0587165	-0.039766	0.0162566	0.0160242
cg15823954	0.0043257	0.011332	0.703403	-0.0044939	0.00615353	0.466762	-0.00277116	0.00929993	0.766283
cg15823956	0.0181606	0.0117837	0.126147	0.000322858	0.00639877	0.95985	-0.0185771	0.00967057	0.0573215
cg15823982	0.00176772	0.0036442	0.628585	0.00127979	0.00197888	0.519157	-0.00258131	0.00299071	0.389955
cg15824017	0.0325055	0.0174384	0.0649851	-0.00692844	0.00946941	0.465929	-0.0268282	0.0143113	0.0634982
cg15824045	-0.000459652	0.00373625	0.902312	0.00134108	0.00202886	0.509995	-8.76529e-05	0.00306625	0.977246
cg15824046	0.00583939	0.0109987	0.596546	0.002018	0.00597251	0.736096	-0.00126275	0.00902635	0.888998
cg15824056	0.000662974	0.00860012	0.938693	0.00453268	0.00467004	0.333883	-0.00742173	0.00705791	0.295312
cg15824062	0.011555	0.0106258	0.279219	0.00612639	0.00577005	0.290672	-0.00999158	0.00872037	0.254375
cg15824080	-0.000538684	0.00282012	0.848866	1.8736e-05	0.00153138	0.990261	0.000443378	0.00231441	0.84843
cg15824094	-0.0166743	0.0198063	0.401689	0.0145943	0.0107552	0.177575	0.0180736	0.0162546	0.2686
cg15824100	0.0105763	0.0186506	0.571817	-0.012538	0.0101277	0.218355	-0.011612	0.0153061	0.449684
cg15824103	-0.013612	0.00779531	0.0835705	0.00531709	0.00423301	0.211741	0.00641245	0.00639742	0.318375
cg15824108	-0.00897497	0.0167119	0.592324	0.000665038	0.00907491	0.941714	0.00116165	0.0137151	0.932655
cg15824124	-0.00820965	0.0166611	0.623177	-0.00297736	0.00904734	0.742716	0.0139477	0.0136734	0.309938
cg15824192	0.0132484	0.00729997	0.0722707	-0.00495649	0.00396404	0.21382	-0.00835199	0.00599091	0.166094
cg15824284	0.00228488	0.00413622	0.58179	-0.00149946	0.00224605	0.505787	-0.00314988	0.00339449	0.355472
cg15824287	-0.00818595	0.00886199	0.357657	0.00246404	0.00481225	0.609652	0.0036222	0.00727283	0.619446
cg15824291	0.00434316	0.0136085	0.750218	-0.001613	0.0073897	0.827618	-0.00853389	0.0111682	0.446428
cg15824303	0.0420711	0.0227053	0.0665746	-0.0101936	0.0123295	0.410157	-0.0319194	0.0186337	0.0895316
cg15824312	0.00305943	0.0187064	0.870386	-0.00260632	0.010158	0.797983	0.0143287	0.0153519	0.352686
cg15824316	0.000723512	0.00320236	0.821674	0.000727631	0.00173895	0.676447	-0.000390144	0.0026281	0.882259
cg15824323	0.00845056	0.00604975	0.165272	0.000859108	0.00328514	0.794186	-0.00789867	0.00496489	0.114501
cg15824342	-0.00556925	0.0101499	0.584323	-0.0014995	0.00551161	0.786084	0.00448942	0.00832978	0.591004
cg15824428	-0.0194807	0.0193261	0.315667	-0.00670932	0.0104945	0.523945	0.0246714	0.0158605	0.122694
cg15824435	-0.0167999	0.0299645	0.57617	-0.00345018	0.0162713	0.832468	0.00303428	0.0245911	0.902024
cg15824449	0.00326724	0.0185783	0.860725	-0.00214216	0.0100884	0.832236	-0.00349745	0.0152468	0.818993
cg15824551	-0.0028054	0.00442412	0.527322	-0.000933318	0.00240239	0.6984	0.00415426	0.00363077	0.255032
cg15824600	-0.00322033	0.02037	0.874674	0.00293555	0.0110613	0.791207	0.00112007	0.0167172	0.946702
cg15824654	-0.016451	0.011084	0.140614	0.0131065	0.00601885	0.0315743	0.0108293	0.00909639	0.236413
cg15824675	0.0157609	0.0100133	0.11836	-0.00452267	0.00543743	0.407343	-0.0062225	0.00821768	0.450544
cg15824681	-0.00174255	0.00942901	0.85372	-0.00141488	0.00512015	0.782809	0.00171745	0.00773817	0.824768
cg15824696	-0.0267151	0.0148046	0.0738875	0.00366637	0.00803922	0.649246	0.025047	0.0121498	0.0416111
cg15824700	0.0164556	0.00937756	0.0820809	-0.00629578	0.00509221	0.21896	-0.0136742	0.00769594	0.0783653
cg15824705	-0.00162114	0.00296847	0.586091	-0.000625584	0.00161194	0.698697	0.00211526	0.00243616	0.387132
cg15824707	0.00435596	0.00592613	0.463877	0.00283483	0.00321802	0.380279	-0.00310996	0.00486344	0.523856
cg15824741	-0.00206136	0.0110119	0.851853	0.0125192	0.00597967	0.0385906	0.0103714	0.00903717	0.25361
cg15824752	-0.00405965	0.00749456	0.589134	0.00296244	0.0040697	0.468206	0.000551829	0.00615061	0.928673
cg15824788	-0.00141444	0.0118817	0.905458	-0.00277099	0.00645201	0.668416	0.00147556	0.00975103	0.879998
cg15824799	0.00812836	0.0100428	0.42005	0.00198911	0.00545347	0.716004	-0.00946174	0.00824192	0.253458
cg15824864	-0.00492692	0.00361916	0.176187	-0.000496823	0.00196528	0.800895	0.00677313	0.00297016	0.0245118
cg15824873	-0.0241435	0.0182804	0.189333	0.0182288	0.00992666	0.0690072	0.0176413	0.0150023	0.242173
cg15824907	0.0113633	0.0119998	0.345736	-0.0042654	0.00651617	0.5141	-0.017168	0.00984799	0.0840763
cg15824946	0.00556781	0.007788	0.476172	-0.0060319	0.00422905	0.156613	-0.00239198	0.00639143	0.70894
cg15824962	-0.00348262	0.0177931	0.845184	0.000536507	0.00966204	0.955819	-0.0133936	0.0146024	0.361034
cg15825027	0.00459113	0.00809057	0.571553	0.000778638	0.00439335	0.859653	0.00297051	0.00663974	0.655478
cg15825032	0.000114721	0.00383126	0.976166	-0.000390398	0.00208045	0.851496	0.000222713	0.00314422	0.94366
cg15825059	-0.00189722	0.0109403	0.862644	-0.00451348	0.00594081	0.449034	0.00451792	0.00897844	0.615832
cg15825065	-0.000738635	0.00325433	0.820868	-0.000525289	0.00176717	0.766837	0.00157146	0.00267075	0.557473
cg15825085	-0.00512043	0.0115786	0.659189	-0.00299065	0.00628741	0.635262	0.0137543	0.00950227	0.150608
cg15825104	-0.0122943	0.0199771	0.539551	0.0141857	0.010848	0.193708	0.0178225	0.0163948	0.279376
cg15825116	-0.00741875	0.00581272	0.204539	0.00011836	0.00315643	0.970156	0.00312938	0.00477036	0.513191
cg15825127	-0.0171873	0.0151979	0.260558	0.0128173	0.00825279	0.123276	0.0128476	0.0124726	0.305238
cg15825175	0.0010163	0.00251181	0.686549	-0.000865564	0.00136396	0.527011	-0.000870993	0.00206138	0.673464
cg15825186	0.00286481	0.00382167	0.455082	-0.00111739	0.00207525	0.591365	-0.00176657	0.00313636	0.574407
cg15825187	0.0149997	0.0287466	0.602865	0.0104507	0.01561	0.504586	0.00250147	0.0235916	0.91575
cg15825196	0.00101815	0.00631941	0.872298	-0.00168292	0.00343157	0.624811	0.00222322	0.00518619	0.668993
cg15825264	-0.00445377	0.00423432	0.295184	0.000392646	0.00229932	0.864722	0.00494027	0.00347501	0.157955
cg15825280	0.00709379	0.0132429	0.593269	0.00391392	0.00719115	0.587358	-0.00166396	0.0108681	0.878596
cg15825287	0.00121422	0.0040425	0.764466	-0.000549094	0.00219516	0.802947	0.000489254	0.00331758	0.883029
cg15825293	0.0228674	0.0167525	0.175035	-0.00729043	0.00909697	0.42462	-0.0149418	0.0137484	0.279499
cg15825311	0.000240876	0.00773154	0.975202	0.00297199	0.00419839	0.480512	-0.00250639	0.00634509	0.693599
cg15825321	0.010898	0.0192908	0.573271	-0.0145688	0.0104753	0.167099	-0.00825333	0.0158315	0.603189
cg15825346	0.00184503	0.00754711	0.807323	-0.00182255	0.00409824	0.657398	-0.00438404	0.00619373	0.480555
cg15825373	-0.0129477	0.0211442	0.541569	-0.00435942	0.0114817	0.704913	0.028382	0.0173525	0.104779
cg15825375	0.000545905	0.0143663	0.969757	-0.00542003	0.0078012	0.488665	0.0109704	0.0117901	0.354162
cg15825409	-0.0150132	0.0103154	0.148401	0.00227662	0.00560145	0.685214	0.00925241	0.00846557	0.276806
cg15825417	0.00951281	0.00797203	0.23533	-0.00197804	0.00432898	0.648623	-0.00804748	0.00654246	0.221307
cg15825501	0.00334695	0.00662274	0.614309	-0.00161936	0.00359629	0.65339	0.000271088	0.00543513	0.960311
cg15825510	-0.00928012	0.0139436	0.507094	0.00804893	0.00757167	0.290095	0.00635109	0.0114432	0.580015
cg15825516	-0.012862	0.0122377	0.295555	0.00303063	0.00664533	0.64925	0.00977771	0.0100432	0.332408
cg15825532	-0.00462365	0.00348161	0.18692	0.0011666	0.00189059	0.538472	0.00318464	0.00285728	0.267464
cg15825536	0.00185084	0.0035001	0.598013	0.000148008	0.00190063	0.938071	-0.00178209	0.00287245	0.536273
cg15825553	0.011749	0.0196876	0.551887	-0.00761692	0.0106908	0.477678	-0.00708938	0.0161571	0.661684
cg15825584	-0.00133892	0.00804886	0.868188	0.00988056	0.0043707	0.0257498	-0.000423809	0.00660551	0.948959
cg15825617	-0.000200461	0.00782304	0.979603	-0.00125732	0.00424807	0.767807	0.0044566	0.00642018	0.489048
cg15825692	-0.000994646	0.0040145	0.804779	0.00186183	0.00217996	0.394923	0.000886231	0.00329461	0.788438
cg15825703	0.0231694	0.0100157	0.0225655	-0.00563482	0.00543876	0.302452	-0.0193586	0.00821969	0.0202874
cg15825721	0.003596	0.00664245	0.58935	0.000530524	0.00360699	0.883336	-0.00112147	0.0054513	0.837386
cg15825760	-0.00374053	0.0095179	0.695081	0.00409694	0.00516842	0.429666	0.00289793	0.00781112	0.71135
cg15825793	0.00103047	0.00539077	0.848757	0.000550799	0.0029273	0.851098	0.00198581	0.00442408	0.654412
cg15825819	0.0359353	0.0215082	0.0976088	-0.0166269	0.0116794	0.157388	-0.00388304	0.0176512	0.826289
cg15825830	0.0185039	0.0091178	0.0448292	-0.00539113	0.00495116	0.278595	-0.0122104	0.00748277	0.105581
cg15825889	0.0257744	0.0144181	0.0765864	-0.0110882	0.00782931	0.15953	-0.0150013	0.0118326	0.207548
cg15825897	-0.0134116	0.0174301	0.443274	0.00719076	0.00946489	0.449041	0.0162074	0.0143044	0.259664
cg15825916	0.016648	0.040169	0.679353	0.00293525	0.0218126	0.893201	-0.0218232	0.0329658	0.509359
cg15825928	-0.00639985	0.00955117	0.504224	0.000865517	0.00518648	0.867771	0.00487928	0.00783842	0.534913
cg15825968	-0.00629162	0.0199365	0.752917	-0.00158757	0.010826	0.883681	-0.00422726	0.0163614	0.796606
cg15825970	-0.00701616	0.0116641	0.548734	-0.003087	0.00633387	0.626959	0.00553959	0.00957247	0.563975
cg15826006	0.0239713	0.00821905	0.00429079	-0.00511939	0.00446312	0.253853	-0.0149027	0.00674518	0.0292207
cg15826083	-0.0307229	0.0139329	0.0295302	0.0223572	0.00756584	0.00382522	0.0145607	0.0114344	0.205555
cg15826089	0.0198341	0.0276707	0.475023	-0.018567	0.0150258	0.219212	0.0104647	0.0227087	0.645835
cg15826130	-0.00178485	0.00399166	0.655649	0.001784	0.00216756	0.412263	-0.000658544	0.00327587	0.841047
cg15826273	0.00133068	0.00301626	0.659957	0.00160169	0.00163789	0.330272	-0.00144794	0.00247537	0.559788
cg15826352	0.0124261	0.0115586	0.284705	0.000343683	0.00627656	0.956432	-0.0143329	0.00948587	0.133662
cg15826390	0.00830973	0.0216586	0.701964	0.00458695	0.0117611	0.697282	-0.00770644	0.0177747	0.665455
cg15826398	-0.00250413	0.0107468	0.816186	0.00604114	0.00583576	0.302849	-0.00822096	0.00881967	0.353318
cg15826426	-0.0129271	0.0444448	0.771709	-0.0228052	0.0241344	0.346769	0.0386315	0.0364748	0.291861
cg15826437	0.00295645	0.0037431	0.43132	0.0016564	0.00203258	0.416877	-0.0018729	0.00307187	0.543322
cg15826444	-0.00749752	0.00808301	0.355664	0.00268894	0.00438925	0.541392	0.00287801	0.00663354	0.665242
cg15826479	0.00891741	0.00674652	0.188984	-0.00272703	0.0036635	0.458235	-0.00361459	0.00553671	0.515222
cg15826485	-9.60109e-05	0.00211184	0.963821	-0.000279607	0.00114677	0.807824	0.000339928	0.00173314	0.844867
cg15826519	-0.0144147	0.00927821	0.123151	0.00423656	0.00503826	0.402241	0.00307007	0.00761441	0.687589
cg15826542	-0.0185704	0.0475473	0.696872	-0.00541101	0.0258192	0.834388	0.00740588	0.0390209	0.849821
cg15826544	-0.0258845	0.0141264	0.0696049	0.0035791	0.00767095	0.641724	0.0165816	0.0115932	0.15547
cg15826561	-0.00187203	0.00918659	0.838903	-0.000780142	0.00498851	0.876014	-0.000249362	0.00753922	0.973674
cg15826568	0.018193	0.0121537	0.137282	-0.014098	0.00659973	0.0348848	-0.00969805	0.00997428	0.333032
cg15826577	-0.0192973	0.0131316	0.144541	-0.00199197	0.00713071	0.7805	0.0134291	0.0107768	0.215367
cg15826644	-4.07871e-05	0.0103553	0.996864	0.00358093	0.00562316	0.525566	0.00650499	0.00849837	0.445649
cg15826704	-0.000609783	0.0102822	0.952817	-0.000748307	0.00558346	0.89363	0.00650399	0.00843837	0.4425
cg15826765	0.00158879	0.0109483	0.884883	-0.00189218	0.00594514	0.750881	0.000895575	0.00898499	0.920784
cg15826810	0.0178297	0.0144454	0.219728	-0.0122649	0.00784416	0.12079	-0.010777	0.011855	0.365301
cg15826891	-0.00409673	0.00911551	0.65401	0.00205495	0.00494991	0.678842	-0.00248491	0.00748089	0.740394
cg15826897	-0.0183335	0.0153868	0.236019	-0.00530711	0.00835536	0.526634	0.0139948	0.0126276	0.270162
cg15826899	0.0093307	0.00973933	0.340142	-0.00350645	0.00528866	0.508709	-0.00831712	0.00799284	0.300357
cg15826952	-0.00429985	0.0161224	0.790199	-0.0150434	0.0087548	0.0885549	0.0068421	0.0132313	0.606114
cg15826967	-0.0201821	0.0103322	0.0533211	-0.00106104	0.00561059	0.850352	0.0232726	0.00847937	0.00707697
cg15827003	-0.00598728	0.00759821	0.4324	0.00480266	0.00412599	0.246941	0.00112065	0.00623567	0.857707
cg15827031	-0.00347757	0.00247971	0.163608	0.00320357	0.00134653	0.0190766	0.00144475	0.00203504	0.479246
cg15827086	-0.0031565	0.00402525	0.434623	0.00089418	0.00218579	0.683271	-0.00168933	0.00330343	0.610106
cg15827092	0.0299972	0.0182485	0.103069	-0.0157988	0.00990931	0.11373	-0.0172623	0.0149761	0.251549
cg15827126	0.0138032	0.0171269	0.422019	-0.00792926	0.00930028	0.395743	-0.00728462	0.0140557	0.605311
cg15827169	0.0045311	0.0291832	0.876898	-0.00638075	0.0158471	0.687991	-0.0151307	0.02395	0.528853
cg15827185	-0.0056854	0.0140581	0.686689	0.00536412	0.00763386	0.483743	0.00938471	0.0115372	0.417727
cg15827202	-0.0350964	0.0119927	0.00416594	0.0133271	0.0065123	0.0430969	0.0167204	0.00984215	0.0921735
cg15827214	-0.0232181	0.00860375	0.0080618	0.00516976	0.00467202	0.270909	0.0173127	0.0070609	0.0157828
cg15827217	-0.00790193	0.0184242	0.668844	0.00914578	0.0100047	0.36264	0.00252993	0.0151203	0.867426
cg15827285	0.0184123	0.00894063	0.041817	-0.00411072	0.00485495	0.398996	-0.0210838	0.00733736	0.00487353
cg15827295	0.00321633	0.00222491	0.151134	0.000460846	0.00120817	0.703613	-0.00316464	0.00182593	0.085869
cg15827318	-0.00347883	0.015063	0.817781	0.00908782	0.00817952	0.268971	-0.00550255	0.0123618	0.657105
cg15827363	-0.0159408	0.00594591	0.00847069	0.00386499	0.00322875	0.233859	0.0128574	0.00487967	0.00963036
cg15827387	-0.00106313	0.004926	0.829528	-0.0033139	0.00267492	0.218028	0.00240006	0.00404265	0.553942
cg15827405	-0.0206257	0.015023	0.172563	0.0082824	0.00815779	0.312203	0.0148785	0.012329	0.230102
cg15827436	-0.000444419	0.00762163	0.953607	-0.00298775	0.00413871	0.471886	-0.0034344	0.0062549	0.584067
cg15827482	0.0111455	0.0105396	0.292605	-0.00527408	0.00572324	0.358796	-0.00380327	0.00864963	0.661015
cg15827486	0.000749697	0.00254974	0.76929	-0.00100445	0.00138456	0.469711	-0.00163714	0.00209252	0.435673
cg15827504	-0.00261989	0.0193003	0.892272	-0.0116252	0.0104805	0.269755	0.0128342	0.0158393	0.419533
cg15827505	-0.000129377	0.00564182	0.981746	0.00386621	0.00306363	0.209628	-0.00116822	0.00463011	0.801272
cg15827508	0.00360567	0.00660166	0.586052	-0.00412519	0.00358484	0.252338	0.00188568	0.00541783	0.728468
cg15827532	-0.0017406	0.0062906	0.782531	0.00426237	0.00341593	0.214756	-0.002809	0.00516255	0.587466
cg15827554	0.00179855	0.00200015	0.370507	-9.85945e-05	0.00108613	0.927835	-0.00190368	0.00164148	0.248669
cg15827559	-0.0092402	0.0108851	0.397787	0.000890032	0.00591081	0.880585	-0.00169827	0.00893311	0.849573
cg15827564	0.00153178	0.00792052	0.847007	-0.00590681	0.00430101	0.172435	-0.00173564	0.00650018	0.789958
cg15827606	-0.0106387	0.0101605	0.297365	0.00717379	0.00551734	0.196241	0.0130369	0.00833844	0.120815
cg15827617	-0.000165614	0.00778706	0.983071	0.00262196	0.00422853	0.536499	0.00449671	0.00639065	0.483145
cg15827622	0.00980891	0.00500728	0.052652	-0.000918535	0.00271906	0.736147	-0.00941259	0.00410936	0.0238972
cg15827677	0.000470831	0.00327499	0.885949	0.0010872	0.00177839	0.542236	0.000967522	0.00268771	0.719552
cg15827681	-0.00779332	0.0165779	0.639212	-0.00778572	0.00900214	0.38899	-0.000536919	0.0136051	0.968592
cg15827752	-0.0193524	0.0123896	0.121163	0.00149677	0.00672781	0.824356	0.0091121	0.0101679	0.37212
cg15827767	-0.00111758	0.00351228	0.750943	-0.0016666	0.00190724	0.384116	-0.000201401	0.00288244	0.944423
cg15827768	-0.0131089	0.01036	0.208422	0.0135489	0.00562569	0.0176844	0.012459	0.00850219	0.145667
cg15827771	-0.00549852	0.0145326	0.705894	-0.00230329	0.00789151	0.770936	0.0178061	0.0119266	0.138305
cg15827779	-0.00481806	0.00760843	0.527882	0.000606775	0.00413153	0.883508	0.00286316	0.00624406	0.647468
cg15827798	0.00336723	0.024163	0.889425	-0.00916566	0.013121	0.486308	-0.00416254	0.01983	0.834125
cg15827818	-0.000837155	0.00513659	0.870834	-0.00105407	0.00278928	0.706233	0.000998326	0.00421548	0.813234
cg15827843	0.0065295	0.00842316	0.439894	-0.00137535	0.00457395	0.764217	0.00110101	0.00691269	0.873745
cg15827870	0.00571628	0.00680604	0.402796	0.000992347	0.00369582	0.788813	-0.00409375	0.00558556	0.465169
cg15827900	0.0472765	0.0180171	0.00992555	-0.00603686	0.00978369	0.538488	-0.0283439	0.0147863	0.0578435
cg15827916	0.00779903	0.00674083	0.249785	-0.0055165	0.00366041	0.134659	-0.00432604	0.00553204	0.435897
cg15828035	-0.00918076	0.0243282	0.706625	0.000882451	0.0132107	0.946864	0.012942	0.0199656	0.518198
cg15828044	-0.000627863	0.00332685	0.850655	-0.00133868	0.00180655	0.460265	0.000406251	0.00273027	0.881988
cg15828085	0.0012743	0.00291423	0.662776	-0.00059481	0.00158249	0.707738	0.000657834	0.00239164	0.78379
cg15828093	-0.0034534	0.00914106	0.706314	-0.00455576	0.00496379	0.360732	0.00669201	0.00750185	0.374315
cg15828096	0.00263463	0.00638601	0.68073	-0.000938471	0.00346774	0.787183	-0.00129772	0.00524085	0.804893
cg15828158	-0.0202499	0.0266643	0.449214	-0.00032888	0.0144792	0.98192	0.00432889	0.0218827	0.843549
cg15828170	-0.00632657	0.00787671	0.423592	0.00171863	0.00427722	0.688603	0.00506324	0.00646423	0.435151
cg15828235	-0.0170635	0.0152802	0.266552	0.0101629	0.00829745	0.223258	0.0104009	0.0125401	0.408666
cg15828296	-0.00451575	0.0108314	0.677553	0.00224981	0.00588165	0.702819	0.00158819	0.00888904	0.858527
cg15828353	-0.00890868	0.0113414	0.433847	-0.00123803	0.0061586	0.841051	0.00542969	0.00930759	0.560844
cg15828356	0.00311721	0.0100458	0.756921	0.0067995	0.0054551	0.215248	0.00341441	0.00824439	0.679571
cg15828364	0.00169692	0.00832643	0.838887	-0.00674301	0.00452143	0.138733	-0.0100539	0.00683331	0.144062
cg15828365	-0.0201767	0.0223917	0.369513	0.00709544	0.0121591	0.560719	0.0180721	0.0183763	0.327546
cg15828403	-0.00289622	0.00729209	0.692009	3.64304e-05	0.00395976	0.992676	0.00176612	0.00598445	0.768459
cg15828421	0.00454096	0.0118973	0.703435	0.00134761	0.00646048	0.835151	0.000150374	0.00976382	0.98774
cg15828461	-0.0059761	0.00691249	0.389175	-0.00382001	0.00375363	0.311061	0.00805328	0.00567292	0.158552
cg15828512	-0.000701644	0.00955194	0.941577	0.00798533	0.00518691	0.12655	-0.00595404	0.00783906	0.449157
cg15828524	-0.00273786	0.0115372	0.81286	-0.00419732	0.00626496	0.504282	-0.0106309	0.00946834	0.263976
cg15828537	-0.0169923	0.0136008	0.214185	0.00739223	0.0073855	0.319066	0.0124531	0.0111618	0.266986
cg15828542	-0.00390874	0.0082898	0.638209	-0.00285444	0.00450154	0.52733	0.00159049	0.00680325	0.815587
cg15828558	-0.00598299	0.00313906	0.0592628	0.0012412	0.00170458	0.468066	0.00658143	0.00257615	0.0119934
cg15828613	0.0969901	0.122149	0.428889	-0.0541552	0.0663297	0.416005	-0.0697998	0.100245	0.487716
cg15828645	-0.00443853	0.00264933	0.0967081	0.000871748	0.00143864	0.545795	0.00184463	0.00217424	0.398057
cg15828668	0.00314444	0.00287516	0.276495	0.000701103	0.00156127	0.654273	-0.00245474	0.00235958	0.300468
cg15828789	-0.00587951	0.00899025	0.514485	0.00172579	0.0048819	0.724384	0.000702433	0.00737809	0.924325
cg15828828	0.00106408	0.00283552	0.708183	0.000260754	0.00153974	0.865833	-0.000411313	0.00232704	0.860027
cg15828842	-0.0162294	0.0137589	0.240723	0.0100378	0.00747139	0.181874	0.0072808	0.0112916	0.520402
cg15828854	0.0138668	0.00900543	0.126474	-0.00865206	0.00489014	0.0796173	-0.0097514	0.00739054	0.189761
cg15828855	0.0125945	0.00700182	0.0748018	-0.00405798	0.00380213	0.288178	-0.00509814	0.00574623	0.376899
cg15828860	-0.0106542	0.0107553	0.324055	0.00283956	0.00584037	0.627795	0.00860961	0.00882664	0.331496
cg15828879	0.00211149	0.0128508	0.86979	0.00384528	0.00697824	0.582725	0.00274961	0.0105463	0.794798
cg15828915	0.013651	0.0117626	0.248342	-0.0151194	0.00638735	0.0196761	-0.00635517	0.0096533	0.511694
cg15829006	-0.00270075	0.00296355	0.364118	-0.00104894	0.00160927	0.515884	0.00256626	0.00243211	0.293666
cg15829056	-0.0152974	0.0202169	0.450869	0.0179446	0.0109782	0.104999	0.0158103	0.0165915	0.342724
cg15829057	-0.0237905	0.0126726	0.0631241	-0.00634585	0.0068815	0.358463	0.0202169	0.0104001	0.0544603
cg15829073	-0.00074848	0.00747884	0.920463	0.00830095	0.00406117	0.0433441	0.00485194	0.00613771	0.430929
cg15829081	0.0269897	0.0127697	0.0368116	-0.00214524	0.0069342	0.757624	-0.0264032	0.0104798	0.0131906
cg15829088	0.0160453	0.03389	0.636829	-0.0211746	0.018403	0.252388	-0.00640619	0.0278127	0.818261
cg15829092	0.0109226	0.00795156	0.172345	0.00175604	0.00431786	0.685024	-0.0146898	0.00652566	0.0263676
cg15829102	0.00610983	0.00563079	0.280261	-0.00105763	0.00305764	0.730081	-0.00564688	0.00462105	0.224324
cg15829114	-0.0242208	0.0156712	0.125083	-0.00349405	0.00850978	0.68217	0.0261934	0.012861	0.0440856
cg15829152	-0.017396	0.0101355	0.0889157	0.00158846	0.00550381	0.773423	0.00981666	0.008318	0.240478
cg15829166	-0.0079546	0.00746372	0.288862	-0.00348181	0.00405296	0.392165	0.00984135	0.0061253	0.110993
cg15829277	-0.00162335	0.00305093	0.59574	0.000972553	0.00165672	0.558383	0.00263474	0.00250383	0.294975
cg15829294	0.00552669	0.00629765	0.382085	-0.00503473	0.00341976	0.143809	-0.0025576	0.00516834	0.621687
cg15829298	0.00228057	0.00264988	0.391314	0.00169322	0.00143894	0.241851	-0.000989425	0.0021747	0.650027
cg15829423	0.0253426	0.0149316	0.0924767	-0.00260704	0.00810816	0.748417	-0.0152016	0.012254	0.217416
cg15829467	0.00459907	0.00511361	0.370416	0.00296673	0.0027768	0.28768	-0.00511697	0.00419662	0.225335
cg15829499	0.00573021	0.0138479	0.679829	0.00460678	0.00751971	0.541388	-0.0160565	0.0113647	0.160526
cg15829514	-0.00666799	0.00450332	0.141549	0.0014802	0.0024454	0.546225	0.0032673	0.00369577	0.37859
cg15829619	-0.00261309	0.00236421	0.271453	0.00155217	0.00128381	0.229242	-0.000871017	0.00194025	0.654372
cg15829622	0.0136935	0.00843481	0.107356	-0.00154159	0.00458028	0.737082	-0.00889871	0.00692225	0.20131
cg15829642	0.0190718	0.0284266	0.503681	0.00293921	0.0154362	0.849339	-0.0479365	0.023329	0.0422673
cg15829654	0.00050691	0.0123521	0.96734	-0.00723147	0.00670743	0.283335	-0.00456265	0.010137	0.653526
cg15829663	-0.00356458	0.00327842	0.279287	-0.00351449	0.00178025	0.0508707	0.00294395	0.00269052	0.27626
cg15829665	-0.0064079	0.0113884	0.574804	0.0097493	0.00618412	0.117781	-0.0008825	0.00934616	0.924944
cg15829728	-0.0117262	0.00906156	0.198355	0.00547625	0.00492062	0.268169	0.00672111	0.00743661	0.368084
cg15829774	-0.0274627	0.0319085	0.391292	-0.00425252	0.017327	0.806583	0.0408338	0.0261866	0.121788
cg15829794	-0.00180299	0.00896888	0.841048	0.00265067	0.00487029	0.587369	0.000358251	0.00736055	0.961269
cg15829826	-0.00238783	0.0023241	0.306475	0.000940982	0.00126203	0.457495	0.000971233	0.00190733	0.611625
cg15829915	0.00705729	0.0110839	0.525634	-0.00069708	0.0060188	0.908009	-0.00865517	0.00909632	0.343435
cg15829969	-0.0239062	0.0247634	0.336471	-0.0197604	0.013447	0.144551	0.0223366	0.0203227	0.274126
cg15830029	-0.0236299	0.0193958	0.225715	-0.00508754	0.0105323	0.630027	0.0309336	0.0159176	0.0545288
cg15830052	0.00683997	0.00939173	0.467979	0.00208754	0.0050999	0.683094	-0.00604411	0.00770757	0.434621
cg15830057	-0.000700859	0.00640571	0.913075	0.00247429	0.00347844	0.478391	-0.00158023	0.00525702	0.764292
cg15830081	-0.011067	0.00941428	0.242311	-0.0021266	0.00511215	0.678228	0.0126746	0.00772608	0.10376
cg15830136	0.0104852	0.0241422	0.664915	-0.00458093	0.0131097	0.727435	-0.00918084	0.019813	0.644011
cg15830290	-0.00434142	0.00461341	0.348744	0.00434425	0.00250518	0.0857	-0.00279159	0.00378612	0.462495
cg15830332	0.000953337	0.00966737	0.921624	-0.00199555	0.00524959	0.704579	-0.00367783	0.00793378	0.643875
cg15830378	-0.0117613	0.00954814	0.220655	0.00516134	0.00518484	0.321693	0.00534962	0.00783593	0.49623
cg15830422	-0.00979406	0.0109899	0.374772	0.0211982	0.00596773	0.000563947	-0.00321084	0.00901912	0.722519
cg15830431	-0.00263785	0.00284686	0.356171	7.44645e-05	0.0015459	0.961669	0.00214529	0.00233635	0.360511
cg15830441	-0.00259954	0.00305564	0.396764	-0.000452403	0.00165928	0.785633	0.00363482	0.00250769	0.150052
cg15830447	-0.00603408	0.00769499	0.434634	-0.0152455	0.00417854	0.000404915	0.00252038	0.0063151	0.690591
cg15830449	0.000231347	0.00854315	0.978445	-0.00553919	0.00463911	0.235039	0.00432272	0.00701116	0.538806
cg15830509	0.00109741	0.00880311	0.901019	-0.00375126	0.00478027	0.434294	-0.00323191	0.0072245	0.655499
cg15830544	-0.000196895	0.00539273	0.970941	0.000453296	0.00292836	0.877267	-0.000740892	0.00442568	0.867357
cg15830564	-0.00199326	0.00639558	0.755888	-0.00588596	0.00347294	0.0929408	-0.00131201	0.00524871	0.803078
cg15830572	0.0324581	0.0180806	0.0753702	0.00721627	0.00981816	0.463908	-0.0380954	0.0148383	0.01159
cg15830591	-0.00919785	0.028181	0.744753	0.0152463	0.0153028	0.32129	-0.00132265	0.0231274	0.954498
cg15830600	-0.00920014	0.0174454	0.599	0.00823951	0.00947321	0.386321	0.00241066	0.014317	0.866596
cg15830613	-0.0028301	0.00233915	0.228916	0.00171642	0.00127021	0.179375	0.00196949	0.00191968	0.307169
cg15830654	0.000465263	0.00388479	0.904888	-0.000964124	0.00210952	0.648548	0.00114186	0.00318815	0.720912
cg15830682	0.00901734	0.00876881	0.306045	-0.000126237	0.00476165	0.978898	-0.00637949	0.00719636	0.377288
cg15830714	0.00430518	0.0184682	0.816107	0.00184666	0.0100286	0.854243	0.00918351	0.0151564	0.54582
cg15830792	-0.0132998	0.0234998	0.572578	0.0100921	0.0127609	0.430726	0.00864608	0.0192857	0.654807
cg15830864	-0.0131417	0.0135579	0.334523	0.00254488	0.00736223	0.730253	0.00936129	0.0111267	0.401984
cg15830940	-0.00758862	0.0295157	0.797578	0.00775441	0.0160276	0.629479	0.0137452	0.0242228	0.571567
cg15830968	-0.00728733	0.0236077	0.758146	-0.00862859	0.0128195	0.502306	0.00955345	0.0193743	0.622926
cg15830972	-0.0182476	0.0171123	0.288602	0.013503	0.00929235	0.149034	0.00601879	0.0140437	0.669069
cg15831020	0.00129356	0.0183276	0.943861	0.00136697	0.00995229	0.891004	0.00549262	0.0150411	0.715682
cg15831040	-0.00708874	0.00749356	0.346233	0.00142373	0.00406916	0.727096	0.00943711	0.00614979	0.127767
cg15831130	-0.00458629	0.00682656	0.5031	0.00369424	0.00370696	0.321161	0.00424363	0.0056024	0.45039
cg15831148	0.00343084	0.00808	0.671951	0.00396101	0.00438761	0.36862	-0.00762436	0.00663106	0.252722
cg15831212	0.00793378	0.0122895	0.5199	0.0114442	0.00667345	0.0891832	-0.00947387	0.0100857	0.349616
cg15831217	0.000693909	0.00692799	0.920399	-0.00327176	0.00376204	0.386371	0.00462124	0.00568564	0.418093
cg15831228	0.00246583	0.0169499	0.8846	0.00501014	0.00920415	0.587313	-0.0011082	0.0139104	0.936647
cg15831259	-0.00247889	0.00755744	0.74353	-0.00376004	0.00410385	0.361554	0.00539724	0.00620222	0.38608
cg15831285	-0.0067093	0.00760571	0.379624	0.0025493	0.00413006	0.538341	0.00363282	0.00624182	0.56175
cg15831296	0.00597318	0.013811	0.66623	-0.00158751	0.00749968	0.83275	0.00607984	0.0113344	0.59276
cg15831310	-0.0335499	0.0246877	0.176936	0.0230409	0.0134059	0.0884808	0.0295182	0.0202606	0.147986
cg15831346	0.0261274	0.0310124	0.401346	-0.00149957	0.0168404	0.929207	-0.0442417	0.0254512	0.0849562
cg15831358	0.00716452	0.0215936	0.74068	0.0142049	0.0117258	0.22833	-0.00892787	0.0177214	0.615416
cg15831361	0.00381107	0.0104649	0.716425	0.00396927	0.00568265	0.486345	0.0027508	0.00858828	0.749351
cg15831364	-0.000831101	0.00947477	0.930261	-0.000233162	0.005145	0.963936	-0.00238547	0.00777572	0.759587
cg15831426	-0.0167903	0.00890126	0.0618946	0.00448101	0.00483357	0.355925	0.00990857	0.00730506	0.17775
cg15831447	-0.00179403	0.00201171	0.374451	0.000427878	0.0010924	0.696048	4.80241e-05	0.00165097	0.976847
cg15831452	-0.00265227	0.00227134	0.245449	0.00110313	0.00123339	0.373066	0.00182182	0.00186404	0.330539
cg15831486	-0.0078188	0.0194766	0.68887	-0.00306681	0.0105762	0.772383	0.0135633	0.015984	0.397973
cg15831500	-0.00601642	0.00978667	0.539985	0.000907694	0.00531437	0.864695	0.000261472	0.00803169	0.974088
cg15831581	-0.00386204	0.00871909	0.658678	-0.00360531	0.00473465	0.448005	0.00454168	0.00715556	0.526938
cg15831598	-0.000152333	0.00788317	0.984618	0.00199622	0.00428073	0.641903	-0.00145007	0.00646954	0.823066
cg15831613	0.00777027	0.00585687	0.187358	-0.00114103	0.0031804	0.720455	-0.0049614	0.00480659	0.304239
cg15831663	0.00915511	0.0162375	0.574021	-0.00462246	0.0088173	0.60116	1.56437e-05	0.0133257	0.999065
cg15831664	-0.0537281	0.0344544	0.121775	0.00473528	0.0187095	0.800667	0.0575849	0.0282759	0.0440985
cg15831708	0.00357065	0.00853249	0.676415	-0.0016605	0.00463332	0.720743	0.000386022	0.00700242	0.956137
cg15831722	-0.000630559	0.00950652	0.947236	0.00294711	0.00516224	0.569234	-0.00130324	0.00780178	0.867643
cg15831743	0.00659145	0.0248272	0.791127	0.00480991	0.0134817	0.721945	-0.00795343	0.0203751	0.697032
cg15831758	-0.0100861	0.0127988	0.432363	0.00655503	0.00695002	0.347662	1.18723e-05	0.0105037	0.9991
cg15831769	0.00818837	0.00661253	0.218237	-0.00325781	0.00359074	0.366242	-0.00472498	0.00542674	0.385823
cg15831785	0.0022946	0.00529313	0.665497	-0.000190336	0.00287428	0.947322	0.00166426	0.00434395	0.702369
cg15831820	0.00314027	0.0120317	0.794581	-0.00550636	0.00653348	0.401174	0.00734505	0.00987415	0.458543
cg15831835	0.0113262	0.00757092	0.137513	-0.000704594	0.00411117	0.864236	-0.012316	0.00621328	0.0499495
cg15831875	0.0313852	0.0256927	0.224486	0.00220684	0.0139517	0.874607	-0.0274392	0.0210854	0.195862
cg15831882	0.00394065	0.00789394	0.618635	-0.00658403	0.00428657	0.127418	0.00123627	0.00647837	0.84901
cg15831898	0.00962666	0.0103019	0.352116	-0.00691107	0.00559415	0.21931	-0.00568248	0.00845454	0.502915
cg15831905	0.00763501	0.0185278	0.68108	0.00808169	0.010061	0.423552	-0.00979116	0.0152054	0.520962
cg15831911	0.00321637	0.0088764	0.717785	-0.00538532	0.00482007	0.266314	0.00364845	0.00728465	0.617484
cg15831967	0.0214882	0.0390066	0.582829	-0.0335955	0.0211814	0.115591	-0.0112223	0.0320118	0.726582
cg15831998	-0.00118985	0.00392473	0.762335	0.00364399	0.00213121	0.090119	-0.0010973	0.00322094	0.733996
cg15832029	0.0060667	0.0156315	0.698687	-0.00432472	0.00848823	0.611425	-0.00877596	0.0128284	0.495349
cg15832062	0.00396127	0.0070377	0.574673	-0.00352868	0.00382162	0.357847	-0.00140769	0.00577568	0.807896
cg15832085	-0.0166206	0.0106104	0.120118	-0.00303852	0.00576168	0.599001	0.0135398	0.00870773	0.122839
cg15832094	0.0113295	0.0111628	0.312363	-0.0127064	0.00606162	0.0383572	-0.00948302	0.00916102	0.30287
cg15832108	-0.0030221	0.00245147	0.22029	0.00173306	0.0013312	0.195678	0.00211062	0.00201186	0.296437
cg15832180	-0.0058565	0.00900321	0.516732	0.00114933	0.00488893	0.814577	0.00828785	0.00738872	0.264437
cg15832201	-0.00426871	0.00325377	0.192276	0.00244833	0.00176686	0.168645	0.00567878	0.00267029	0.0356845
cg15832205	0.00997867	0.0162006	0.539204	-0.00965308	0.00879727	0.274915	0.00827823	0.0132955	0.534813
cg15832221	0.00716542	0.00785329	0.363548	-0.00362442	0.0042645	0.397225	-0.004413	0.00644501	0.494963
cg15832232	0.0115707	0.0158601	0.467217	-0.00821173	0.00861239	0.342438	-0.0283651	0.013016	0.0314465
cg15832270	0.00865769	0.0193257	0.655043	-0.0191533	0.0104943	0.0706961	-0.0173565	0.0158601	0.276193
cg15832292	0.00267179	0.00429172	0.534872	-0.0038305	0.00233049	0.103105	-0.0016184	0.00352211	0.646784
cg15832300	-0.0045874	0.0154962	0.767762	0.0148123	0.00841474	0.081139	0.000380112	0.0127173	0.97621
cg15832311	0.000191425	0.00599601	0.974589	0.0101423	0.00325596	0.00234606	-0.00660271	0.00492079	0.182424
cg15832313	-0.00589684	0.00829954	0.478896	-0.00131932	0.00450682	0.770274	0.0104774	0.00681124	0.12686
cg15832314	-0.000218623	0.00324075	0.946337	-5.93213e-05	0.00175979	0.97317	-0.0014709	0.00265961	0.581351
cg15832329	0.00874992	0.014536	0.548446	0.000655551	0.00789333	0.933962	-0.00178263	0.0119293	0.881486
cg15832386	-0.00583527	0.00906598	0.521146	-0.0023353	0.00492302	0.636182	0.0108859	0.00744024	0.146289
cg15832405	-0.000116284	0.00312017	0.970338	-0.0041162	0.00169432	0.0167423	0.00114042	0.00256065	0.656934
cg15832408	0.0043344	0.0111644	0.698593	-0.0104956	0.00606249	0.0862144	0.0083038	0.00916235	0.36676
cg15832436	0.000580017	0.00340743	0.865149	-0.000720359	0.00185031	0.697793	-0.000574996	0.0027964	0.837468
cg15832518	0.00546764	0.00922685	0.554679	0.00157456	0.00501037	0.75392	0.00148853	0.00757226	0.844521
cg15832533	-0.00255212	0.0071986	0.72362	0.00396653	0.00390899	0.312466	0.00206437	0.00590772	0.72743
cg15832560	0.0140286	0.0126643	0.270397	-0.00356314	0.00687699	0.605412	-0.00357197	0.0103933	0.731743
cg15832574	0.00190311	0.00965656	0.844129	-0.00249587	0.00524371	0.635037	-0.00223856	0.00792491	0.778113
cg15832577	-0.0191692	0.0146433	0.193236	0.00336334	0.00795163	0.673139	0.0145922	0.0120174	0.227253
cg15832602	0.00656311	0.0171352	0.702446	-0.00574107	0.0093048	0.538509	0.00397385	0.0140625	0.778026
cg15832662	-0.00385017	0.00295567	0.195418	0.00235704	0.00160499	0.144803	0.000219206	0.00242565	0.928158
cg15832663	0.00396452	0.0060198	0.511541	0.00184849	0.00326888	0.572898	-0.00414403	0.00494031	0.40339
cg15832710	-0.00578937	0.00346586	0.0976834	0.00149129	0.00188203	0.429844	0.00492261	0.00284435	0.086316
cg15832727	0.0158011	0.0186778	0.399399	-0.0227429	0.0101424	0.026944	-0.00203422	0.0153284	0.894666
cg15832822	0.00287924	0.017003	0.865842	0.00351277	0.00923296	0.704338	-0.0115508	0.0139539	0.409588
cg15832847	-0.00221785	0.00659694	0.737365	-0.00108017	0.00358228	0.763578	0.000440463	0.00541396	0.935306
cg15832852	-0.00191807	0.00219559	0.38424	0.000110494	0.00119225	0.926329	0.00083555	0.00180187	0.64377
cg15832872	0.0184665	0.0213142	0.38816	0.0133068	0.0115741	0.252759	-0.0234871	0.0174921	0.182124
cg15832905	0.00810266	0.0104264	0.43875	-0.00605892	0.00566175	0.286894	0.00198669	0.00855669	0.81683
cg15832957	-0.00502533	0.00289953	0.0858701	0.00109613	0.0015745	0.487786	0.00494348	0.00237957	0.0400867
cg15832983	-0.0132591	0.0197388	0.503165	0.00184407	0.0107186	0.863718	0.0155748	0.0161991	0.338431
cg15833007	-0.000186218	0.00406023	0.963502	-0.000444494	0.00220479	0.840599	-0.00258446	0.00333214	0.43964
cg15833058	0.0490872	0.0363751	0.179956	-0.0212699	0.0197524	0.283914	-0.0272684	0.0298522	0.363005
cg15833095	0.000809371	0.0119929	0.946316	0.00569104	0.00651237	0.384087	-0.00111348	0.00984226	0.910131
cg15833099	0.0390826	0.0240057	0.106375	-0.0075694	0.0130356	0.56265	-0.0353782	0.019701	0.0752776
cg15833111	-0.0118864	0.0135025	0.38061	0.009807	0.00733216	0.183808	-0.00364913	0.0110812	0.742549
cg15833123	0.0307572	0.00921923	0.00115888	-0.00557953	0.00500623	0.267486	-0.0227259	0.007566	0.00330289
cg15833158	0.0039824	0.00402352	0.324454	-0.00321588	0.00218486	0.143904	0.0010656	0.00330201	0.747526
cg15833199	-0.00220052	0.00249015	0.37879	0.00310394	0.0013522	0.0236022	0.00121698	0.00204361	0.552729
cg15833209	0.000247156	0.00436283	0.954926	0.00289999	0.00236911	0.223536	-1.61032e-05	0.00358047	0.99642
cg15833286	-0.00973991	0.0113531	0.39281	0.00443961	0.00616498	0.47297	0.00897992	0.00931724	0.337262
cg15833294	0.000172153	0.00641618	0.978643	0.00127059	0.00348412	0.716051	-0.00550322	0.00526561	0.298256
cg15833339	-0.00881448	0.0061049	0.151627	0.000993585	0.00331509	0.764959	0.00330378	0.00501015	0.511006
cg15833353	0.000271528	0.00717793	0.969893	-0.00407711	0.00389776	0.297849	-0.0062998	0.00589076	0.287213
cg15833425	-0.00101211	0.0111567	0.927882	-0.00161729	0.00605833	0.790006	-0.00448142	0.00915606	0.625499
cg15833447	0.00184439	0.00836236	0.825845	-0.000794846	0.00454094	0.86137	-0.00239383	0.00686279	0.727897
cg15833449	0.0108078	0.00788414	0.173218	-0.00621875	0.00428126	0.149195	-0.00823586	0.00647033	0.20575
cg15833511	0.00872611	0.00738876	0.240151	0.0020482	0.00401225	0.610734	-0.00759517	0.00606378	0.213027
cg15833534	-0.000832832	0.00174709	0.634524	0.00044976	0.000948707	0.636385	0.00123582	0.0014338	0.390607
cg15833535	0.00262304	0.00706981	0.711336	0.00403734	0.00383905	0.295265	-0.00562079	0.00580203	0.334789
cg15833543	0.00367625	0.00936593	0.695438	-0.00956786	0.00508589	0.0625813	0.000212835	0.0076864	0.97796
cg15833565	-0.00947502	0.0212943	0.657225	0.00401248	0.0115632	0.729252	-0.00974323	0.0174757	0.578298
cg15833579	-0.00440798	0.00634033	0.488378	-0.000891247	0.00344293	0.796225	0.00386546	0.00520336	0.459139
cg15833596	-0.00209574	0.00300559	0.487098	0.00152178	0.0016321	0.353167	0.0012827	0.00246661	0.604093
cg15833634	-0.00249308	0.00675705	0.712867	-0.00279153	0.00366922	0.448406	0.00599193	0.00554535	0.282269
cg15833657	-0.00592511	0.0128729	0.646226	0.0134698	0.00699027	0.0565676	-0.00837992	0.0105645	0.42936
cg15833660	0.00400619	0.00650752	0.539414	-0.00011467	0.00353372	0.974172	-0.00845377	0.00534057	0.116308
cg15833704	-0.010566	0.00458311	0.0230181	0.00145631	0.00248873	0.559636	0.00831067	0.00376125	0.0292085
cg15833711	0.0205777	0.00828648	0.0145266	-0.000387328	0.00449973	0.931561	-0.0221831	0.00680052	0.0014738
cg15833729	-0.0131577	0.00612824	0.0339839	0.00351146	0.00332776	0.293644	0.012088	0.0050293	0.0179109
cg15833738	-0.00856587	0.0100008	0.393572	-0.00251435	0.00543063	0.644284	0.00186102	0.0082074	0.82104
cg15833746	-0.00584019	0.0157214	0.710995	-0.00361619	0.00853707	0.672694	0.0104787	0.0129022	0.418454
cg15833797	0.00311748	0.0108284	0.773966	-0.00558465	0.00588006	0.344316	0.00573759	0.00888663	0.519856
cg15833843	0.0106424	0.0130371	0.416082	0.00295883	0.0070794	0.676799	-0.011418	0.0106992	0.288229
cg15833873	0.00100379	0.00420987	0.811986	0.0023083	0.00228605	0.314839	-0.00427907	0.00345494	0.218154
cg15833945	0.0178244	0.012816	0.167094	0.00450654	0.00695935	0.518624	-0.0205922	0.0105178	0.0527809
cg15834037	-0.00208356	0.0174397	0.905119	0.00451842	0.00947012	0.634221	0.00356137	0.0143124	0.803955
cg15834054	0.0354993	0.0217104	0.10488	0.00152134	0.0117892	0.897558	-0.0309733	0.0178172	0.0849393
cg15834062	0.00490954	0.0121488	0.68691	0.00127805	0.00659703	0.846744	-0.00242227	0.0099702	0.808495
cg15834083	-0.00483835	0.00362945	0.18526	0.000229297	0.00197087	0.907593	0.00182697	0.00297861	0.540901
cg15834121	-0.00946599	0.00813641	0.24718	-0.0061664	0.00441824	0.165626	0.00903977	0.00667736	0.178577
cg15834145	0.00792596	0.00754473	0.295777	0.00515634	0.00409695	0.210847	-0.00958206	0.00619179	0.124604
cg15834151	-0.0107422	0.0161573	0.507536	0.00558809	0.00877377	0.525508	0.0102143	0.0132599	0.442766
cg15834198	-0.000283564	0.00853407	0.973554	-0.00504956	0.00463418	0.278256	0.00429569	0.00700371	0.540914
cg15834202	0.00921463	0.0116726	0.431565	0.00433685	0.00633849	0.495283	-0.0151223	0.00957947	0.117295
cg15834251	0.00394452	0.00551607	0.476065	-0.00488553	0.00299534	0.105742	-0.00247382	0.00452691	0.58585
cg15834295	-0.00767821	0.0103952	0.461706	-0.00241445	0.00564483	0.669686	0.00822445	0.00853113	0.337134
cg15834297	0.00293032	0.0149546	0.845012	-0.0120576	0.00812065	0.140454	0.0057203	0.0122729	0.64207
cg15834338	-0.0027333	0.00254003	0.284242	0.000842648	0.00137929	0.542506	0.00171326	0.00208454	0.41292
cg15834355	-0.00774834	0.0106454	0.468247	0.00240308	0.00578068	0.678432	0.00588677	0.00873643	0.50184
cg15834388	-0.000529993	0.00797997	0.947168	-0.00275017	0.00433329	0.526968	-0.0014188	0.00654898	0.828886
cg15834395	0.00224429	0.0117341	0.848672	0.00245822	0.00637184	0.700394	-0.00612299	0.00962987	0.526206
cg15834472	0.00288795	0.00611857	0.637863	0.00151783	0.00332251	0.648693	-0.00239805	0.00502137	0.633905
cg15834484	0.00589151	0.0104206	0.572972	-0.00826791	0.0056586	0.146832	0.00102085	0.00855194	0.9052
cg15834506	0.00155043	0.00660497	0.814849	0.00331337	0.00358664	0.357607	-0.00113687	0.00542054	0.834263
cg15834517	-0.00950364	0.00672111	0.160186	0.00424426	0.0036497	0.247384	0.00400284	0.00551585	0.469566
cg15834567	-0.0063977	0.0179425	0.722098	-0.00826824	0.00974313	0.397934	0.0146232	0.014725	0.322847
cg15834592	0.00783175	0.00817159	0.339957	-0.00328475	0.00443734	0.460725	-0.0040562	0.00670623	0.54653
cg15834632	0.00498763	0.0125296	0.691351	0.00209901	0.00680382	0.758282	-0.00800123	0.0102827	0.438166
cg15834650	0.00476392	0.00752706	0.528109	0.00197478	0.00408735	0.629953	-0.00394947	0.00617728	0.523922
cg15834773	0.00223581	0.00789235	0.777488	-0.00194518	0.00428571	0.650812	-0.00250699	0.00647707	0.699462
cg15834779	0.0596956	0.0321031	0.0656289	-0.0188428	0.0174326	0.282109	-0.0420489	0.0263462	0.113355
cg15834812	-0.00799624	0.022377	0.721521	0.0125182	0.0121512	0.305175	0.00366505	0.0183643	0.842181
cg15834814	-0.0402624	0.0159879	0.0132311	0.00478043	0.00868177	0.583005	0.0253072	0.0131209	0.0563366
cg15834833	-0.0132269	0.00994203	0.186138	0.00888243	0.00539873	0.102766	0.00990659	0.00815919	0.227286
cg15834841	-0.0671747	0.0698765	0.338493	0.000141205	0.0379444	0.997038	0.0473761	0.057346	0.41051
cg15834952	-0.0129903	0.0133501	0.332665	0.00456657	0.00724941	0.530051	0.00608687	0.0109561	0.579636
cg15834993	-0.023212	0.0142553	0.10632	0.0162479	0.00774091	0.0381077	0.0136783	0.011699	0.244855
cg15835056	-0.00279869	0.00283488	0.325694	-0.00230021	0.0015394	0.13798	0.00350711	0.00232652	0.134563
cg15835091	0.00442478	0.0116705	0.705312	-0.00498878	0.0063373	0.432853	-0.00141391	0.00957767	0.882908
cg15835232	-0.00292898	0.00267531	0.275986	-6.31956e-05	0.00145275	0.965381	0.00156542	0.00219556	0.47736
cg15835312	-0.00755843	0.00828605	0.363665	0.000503269	0.0044995	0.911146	0.00388232	0.00680016	0.569221
cg15835339	0.00942527	0.012622	0.456816	-0.00526228	0.00685399	0.444269	-0.00993249	0.0103585	0.339728
cg15835363	0.0205941	0.00924576	0.0279556	-0.0157633	0.00502064	0.00217192	-0.0122914	0.00758778	0.108118
cg15835366	-0.0021655	0.00257942	0.402993	0.000728867	0.00140068	0.603854	-0.000116451	0.00211687	0.956229
cg15835375	0.00735031	0.00717669	0.307992	0.00275228	0.00389709	0.481532	-0.00874212	0.00588974	0.14059
cg15835382	0.00138075	0.00661784	0.835115	0.00154181	0.00359363	0.668732	-0.00478373	0.00543111	0.380346
cg15835454	-0.00785429	0.0101612	0.441198	0.00927666	0.00551773	0.0955525	0.00794888	0.00833904	0.342572
cg15835459	0.0137668	0.0136336	0.314821	-0.0105679	0.00740333	0.156281	-0.000682405	0.0111888	0.951478
cg15835463	0.00844393	0.0161532	0.602207	-0.00313382	0.00877154	0.721573	-0.00408211	0.0132566	0.758717
cg15835485	-0.00283079	0.00808525	0.72692	-0.00167793	0.00439046	0.703068	0.00533188	0.00663537	0.423388
cg15835494	-0.0133899	0.0122684	0.277476	0.0143313	0.006662	0.0336478	-0.001272	0.0100684	0.899696
cg15835500	0.00391585	0.00476198	0.412676	-0.00320033	0.00258585	0.218489	-0.00172844	0.00390804	0.659156
cg15835542	-0.0153632	0.0166259	0.357482	0.000664282	0.00902822	0.941479	0.0126545	0.0136445	0.355728
cg15835620	-2.27395e-05	0.00303767	0.994041	0.00130904	0.00164952	0.429145	0.000895063	0.00249295	0.720255
cg15835644	-0.00297048	0.0120469	0.805696	-0.00922872	0.00654171	0.16114	0.00943734	0.00988659	0.341894
cg15835657	-0.000860142	0.00307469	0.780196	0.000411905	0.00166962	0.805596	0.000382473	0.00252333	0.8798
cg15835663	-0.0112149	0.0085498	0.192347	-0.00119657	0.00464272	0.797097	0.00840382	0.00701662	0.233608
cg15835664	0.00733019	0.0164449	0.65666	0.0161401	0.00892994	0.0734317	-0.00447267	0.013496	0.740967
cg15835713	-0.00309272	0.00876071	0.724748	-0.00227841	0.00475725	0.632936	0.0074748	0.00718971	0.300781
cg15835718	0.000527242	0.0111325	0.962312	-0.00181884	0.00604516	0.764078	0.00091171	0.00913615	0.920692
cg15835735	-0.0124275	0.00889013	0.164956	0.00480371	0.00482753	0.321888	0.00773048	0.00729592	0.291666
cg15835747	0.000950958	0.00746656	0.898886	-0.000160426	0.0040545	0.96851	0.00248674	0.00612763	0.68566
cg15835792	0.0096572	0.0239921	0.688085	-0.0156312	0.0130282	0.232796	-0.00317166	0.0196897	0.872324
cg15835795	-0.000624337	0.00667359	0.925634	0.00092277	0.0036239	0.799481	-0.0010705	0.00547686	0.845394
cg15835805	-0.00735211	0.0167677	0.661906	0.0162807	0.0091052	0.0765188	-0.0016417	0.0137608	0.905254
cg15835808	-0.0160052	0.00934968	0.089744	0.00734092	0.00507707	0.15105	0.00427039	0.00767307	0.57897
cg15835817	0.0061073	0.00608114	0.317437	-0.00136744	0.00330218	0.679605	-0.00360913	0.00499065	0.471106
cg15835825	-0.00211565	0.00355239	0.552695	-0.00134703	0.00192902	0.486465	0.00105346	0.00291536	0.718534
cg15835852	-0.00888081	0.00954347	0.354117	-0.00216358	0.0051823	0.677131	0.0131227	0.0078321	0.0966759
cg15835954	0.00255771	0.00709538	0.719183	-0.002082	0.00385294	0.590037	-0.00436357	0.00582301	0.455236
cg15835987	-0.021456	0.0056814	0.000258384	0.00590377	0.00308512	0.0582665	0.0149992	0.00466259	0.00170214
cg15835988	0.00332632	0.00882306	0.706897	-0.00154105	0.0047911	0.74833	-0.00170776	0.00724088	0.813987
cg15836015	0.00664333	0.00613022	0.280867	-0.00124957	0.00332884	0.708102	-0.0057268	0.00503092	0.25746
cg15836028	0.00305202	0.0166713	0.85508	0.00789481	0.00905287	0.385066	-0.000640236	0.0136818	0.962762
cg15836046	0.00253675	0.0198129	0.898355	-0.000354339	0.0107588	0.973786	0.008842	0.01626	0.587687
cg15836112	0.0128468	0.015264	0.401817	-0.00465422	0.00828868	0.575589	-0.00838968	0.0125268	0.504429
cg15836138	0.0128917	0.00863414	0.138271	-0.0084436	0.00468852	0.0744571	-0.0070986	0.00708583	0.318638
cg15836151	-0.00456109	0.00817443	0.577998	0.00375139	0.00443889	0.399878	-0.000486641	0.00670856	0.942304
cg15836180	0.0395185	0.0180175	0.0303875	-0.0165992	0.00978389	0.0926023	-0.0487972	0.0147866	0.00130321
cg15836199	-0.00843225	0.0144737	0.561361	-0.00102276	0.00785953	0.896701	0.00308887	0.0118782	0.795316
cg15836225	0.00249302	0.00701527	0.722992	-0.000157493	0.00380944	0.967098	-0.002294	0.00575727	0.691068
cg15836231	0.0196883	0.0179204	0.274318	-0.00515854	0.00973113	0.597107	-0.0281461	0.0147068	0.0582429
cg15836317	0.0103973	0.00863349	0.231058	-0.00695462	0.00468817	0.140817	-0.000846194	0.0070853	0.905153
cg15836374	0.00381581	0.0109187	0.727401	-0.0105514	0.00592907	0.0779029	0.00527764	0.00896071	0.557085
cg15836394	0.00293281	0.00352682	0.407451	-0.000469533	0.00191514	0.806782	-0.000542776	0.00289438	0.851592
cg15836414	-0.00199221	0.0178571	0.911372	0.00758053	0.00969678	0.436037	0.0118336	0.0146549	0.421132
cg15836427	0.00665165	0.0166381	0.69009	-0.00336789	0.00903482	0.710038	-0.0086994	0.0136545	0.525377
cg15836486	0.00175803	0.0167788	0.916744	-0.00272706	0.00911124	0.765271	-0.00707484	0.01377	0.608431
cg15836505	0.0121162	0.0145543	0.406941	-0.00861821	0.00790329	0.277894	-0.0109867	0.0119444	0.359679
cg15836542	0.00257683	0.0080489	0.749464	-0.00509112	0.00437072	0.24661	0.00372126	0.00660554	0.57434
cg15836561	-0.0068896	0.0130283	0.597997	-0.00237414	0.00707464	0.737823	-0.000135636	0.010692	0.989902
cg15836597	-0.00991281	0.020074	0.622424	-0.00533621	0.0109006	0.625439	0.0188854	0.0164743	0.254135
cg15836599	-0.00622002	0.00478017	0.195905	0.00196053	0.00259573	0.451689	0.00438041	0.00392297	0.266597
cg15836635	0.00502246	0.00656927	0.446183	0.00238128	0.00356725	0.505826	-0.00361476	0.00539125	0.503953
cg15836639	0.00431258	0.0323832	0.8943	-0.0115201	0.0175848	0.513761	0.0320563	0.0265761	0.230327
cg15836656	-0.0396131	0.0235457	0.0953297	0.0200238	0.0127858	0.120199	0.0377739	0.0193234	0.0531414
cg15836660	-0.00341515	0.00278672	0.223	0.000961574	0.00151325	0.526462	0.00288507	0.00228699	0.209792
cg15836705	-0.00956279	0.00747518	0.203493	0.00282162	0.00405918	0.488445	0.00584484	0.0061347	0.342805
cg15836710	-0.00752667	0.00907812	0.408844	0.00114346	0.00492961	0.817001	0.0109782	0.0074502	0.143461
cg15836711	0.00240675	0.00242204	0.322556	-0.00112867	0.00131522	0.392668	-0.00056785	0.00198771	0.77566
cg15836722	-0.00326241	0.00884861	0.713066	-0.00062645	0.00480498	0.896508	0.00204626	0.00726184	0.77864
cg15836733	0.00285077	0.0104222	0.78496	-0.00474634	0.00565948	0.403482	-0.00370015	0.00855326	0.666152
cg15836740	0.0234961	0.0119053	0.0509381	-0.0189334	0.00646485	0.00413871	-0.0169632	0.00977044	0.0853323
cg15836763	-0.000657636	0.00257415	0.798831	0.00296515	0.00139782	0.0361447	-0.000886937	0.00211254	0.675418
cg15836785	-0.0149735	0.0194419	0.442854	0.00422477	0.0105574	0.689806	0.0197833	0.0159555	0.217649
cg15836850	0.0133638	0.0126638	0.29361	0.00164104	0.00687668	0.81183	-0.0109982	0.0103928	0.292261
cg15836901	0.00439893	0.0187331	0.814784	-0.00682008	0.0101725	0.503979	-0.00162264	0.0153738	0.916135
cg15836912	0.0103281	0.00801794	0.200407	-0.00123449	0.00435391	0.777299	-0.00315068	0.00658013	0.633019
cg15836941	-0.0066807	0.00648676	0.305317	-0.000380936	0.00352245	0.914077	0.00553316	0.00532353	0.300908
cg15836950	0.00455936	0.00774867	0.557466	0.00533079	0.00420769	0.207861	-0.00923872	0.00635915	0.14912
cg15837086	-0.00711666	0.00678616	0.296614	0.00457439	0.00368503	0.217119	0.00315849	0.00556925	0.571781
cg15837100	-0.0237245	0.0149505	0.115413	0.00028527	0.00811846	0.972033	0.0172222	0.0122696	0.163239
cg15837109	0.0176867	0.0173046	0.308985	-0.00743418	0.00939676	0.430563	-0.0145772	0.0142015	0.306929
cg15837118	0.0240939	0.0189026	0.205124	-0.00945304	0.0102645	0.359094	-0.0159498	0.0155129	0.306129
cg15837119	-0.00229233	0.0034173	0.503752	-0.00216589	0.00185566	0.245663	0.00316372	0.0028045	0.261737
cg15837166	0.000399462	0.00287828	0.889874	-0.00129338	0.00156297	0.409736	0.000950119	0.00236214	0.688296
cg15837172	0.00591792	0.00965645	0.541243	-0.0093293	0.00524366	0.0779755	0.00181447	0.00792483	0.819325
cg15837197	-0.0109854	0.0144396	0.448415	0.000638018	0.00784101	0.935296	0.0120339	0.0118502	0.312098
cg15837205	0.0163129	0.0151912	0.285245	-0.00975313	0.00824913	0.239627	-0.00676328	0.012467	0.588576
cg15837212	0.013573	0.011139	0.225638	0.00555362	0.00604873	0.360552	-0.0167263	0.00914155	0.0700033
cg15837233	-0.0190551	0.0210656	0.367675	0.0118589	0.011439	0.302147	0.0219465	0.017288	0.206955
cg15837235	0.00475332	0.0196503	0.809311	-0.00649537	0.0106705	0.543965	0.0021496	0.0161265	0.894203
cg15837252	0.00669873	0.0140864	0.635342	-0.0134207	0.00764924	0.0821278	-0.00650809	0.0115604	0.574605
cg15837257	0.00337288	0.00734888	0.647165	-0.00362631	0.0039906	0.365488	0.00382694	0.00603105	0.527046
cg15837279	-0.0008178	0.00710337	0.908553	0.00193139	0.00385728	0.617574	-0.00285636	0.00582957	0.625126
cg15837280	0.00454813	0.0416434	0.91323	0.00986255	0.0226132	0.663589	0.0103501	0.0341757	0.762577
cg15837308	-0.00766352	0.0434375	0.860283	-0.0293326	0.0235874	0.216302	0.00503846	0.0356481	0.887861
cg15837333	0.00920748	0.00878865	0.297094	-0.00316369	0.00477242	0.508774	-0.00909228	0.00721264	0.210119
cg15837383	0.00329226	0.00725235	0.650754	0.0021667	0.00393818	0.583313	-0.00621791	0.00595183	0.29845
cg15837470	-0.0110878	0.0166777	0.507553	-0.00404964	0.00905636	0.655639	0.00994947	0.013687	0.468815
cg15837490	0.000375368	0.00935187	0.968056	-0.000484663	0.00507826	0.92414	-0.000604473	0.00767486	0.937366
cg15837503	0.00292409	0.00247013	0.239053	-2.92609e-05	0.00134133	0.982635	-0.00159488	0.00202718	0.43312
cg15837508	-0.00624436	0.00905035	0.491674	-0.00100938	0.00491453	0.837649	0.0100146	0.00742741	0.180322
cg15837511	-0.00218877	0.00378532	0.564294	-0.0023863	0.00205551	0.248184	0.00276907	0.00310652	0.374675
cg15837522	0.00220877	0.0178006	0.901476	-0.000989787	0.00966611	0.918628	0.00311588	0.0146086	0.831495
cg15837540	-0.00558702	0.0162392	0.731469	-0.00384544	0.00881824	0.663635	0.00261527	0.0133272	0.844787
cg15837563	-0.0109845	0.00780962	0.162385	-0.00137473	0.00424079	0.746426	0.00590394	0.00640917	0.358978
cg15837623	0.0107843	0.0073855	0.147087	-0.00718668	0.00401048	0.0758862	-0.00387018	0.00606111	0.524458
cg15837636	-0.0381712	0.0255983	0.138781	0.000795929	0.0139004	0.954442	0.0375197	0.0210079	0.0768576
cg15837665	0.0237712	0.0170469	0.165989	-0.0125274	0.0092568	0.178729	-0.0130078	0.01399	0.354513
cg15837830	0.00521848	0.0069172	0.452208	-0.00838997	0.00375618	0.0275298	-0.00335798	0.00567678	0.55538
cg15837832	-0.00177245	0.00490549	0.718554	0.000860435	0.00266379	0.747299	0.00294279	0.00402582	0.466346
cg15837838	-0.0184859	0.0174147	0.290782	0.00508791	0.00945656	0.591643	0.0226758	0.0142919	0.115469
cg15837879	-0.000130283	0.00301706	0.965635	0.000388241	0.00163833	0.813118	0.00143579	0.00247603	0.563184
cg15837943	-0.00843185	0.0179163	0.638841	0.0071575	0.00972894	0.463484	-0.00456495	0.0147035	0.756794
cg15837964	0.0277243	0.0245093	0.260441	-0.0153658	0.013309	0.250783	-0.0128638	0.0201142	0.523804
cg15837978	-0.00080296	0.0143631	0.955519	-0.0136745	0.00779946	0.0823423	-0.000339276	0.0117875	0.97709
cg15837986	0.02155	0.0128352	0.0959962	-0.00649879	0.00696979	0.353161	-0.0128767	0.0105336	0.224153
cg15838035	0.00275121	0.00710809	0.699465	-0.00653793	0.00385984	0.0931264	0.00441406	0.00583344	0.450858
cg15838042	-0.0153346	0.0136258	0.262867	0.0108395	0.00739911	0.145782	0.00598422	0.0111824	0.593629
cg15838054	0.00469731	0.00463714	0.313295	-0.000850521	0.00251807	0.736182	-0.00279693	0.00380559	0.463933
cg15838075	-0.00461821	0.00387972	0.236473	0.0024951	0.00210677	0.238836	0.00159441	0.00318399	0.617541
cg15838122	0.00557361	0.00613427	0.365547	0.00138535	0.00333104	0.678299	-0.00563248	0.00503426	0.26565
cg15838142	0.00142496	0.0159424	0.928941	0.00165247	0.00865704	0.84897	-0.00728415	0.0130835	0.578834
cg15838148	0.0136619	0.0107245	0.205386	-0.00764573	0.00582362	0.191955	-0.012008	0.00880134	0.175247
cg15838173	-0.00611751	0.00329781	0.0662706	0.000333309	0.00179078	0.85269	0.00625451	0.00270643	0.022698
cg15838223	-0.0130242	0.0091286	0.156487	0.00818276	0.00495702	0.101644	0.0105431	0.00749163	0.162151
cg15838320	-0.00227823	0.0064121	0.723044	0.00585633	0.0034819	0.0954185	-0.000609295	0.00526226	0.908033
cg15838332	-0.011757	0.0165871	0.479948	-0.00020941	0.00900715	0.981494	0.0178042	0.0136127	0.193628
cg15838351	-0.00192314	0.0073271	0.79345	0.00400234	0.00397877	0.316659	0.000718755	0.00601318	0.905073
cg15838382	0.0136454	0.0287908	0.636474	-0.0200221	0.015634	0.203	0.00316972	0.0236279	0.893528
cg15838394	0.00170341	0.0091195	0.852171	0.000403097	0.00495208	0.935272	-0.00490761	0.00748416	0.513365
cg15838413	0.005261	0.00781814	0.502408	-0.00251116	0.00424541	0.5554	-3.04065e-05	0.00641616	0.996227
cg15838447	0.00381454	0.00664769	0.567265	0.00123462	0.00360984	0.732992	0.00108779	0.0054556	0.842326
cg15838464	0.0240085	0.0175658	0.174481	-0.0199869	0.00953857	0.0384324	-0.0157008	0.0144158	0.278474
cg15838493	-0.00158465	0.00830195	0.848974	-0.00527666	0.00450813	0.244339	0.00207342	0.00681321	0.761457
cg15838509	0.00501031	0.0175592	0.775922	0.00620586	0.009535	0.5165	0.00445806	0.0144104	0.75763
cg15838553	-0.00809818	0.0146853	0.582444	0.00631479	0.0079744	0.430134	-0.0173147	0.0120518	0.153646
cg15838555	-0.0149501	0.0149616	0.319877	0.0148192	0.00812449	0.0708636	0.0194135	0.0122787	0.116733
cg15838688	0.0116104	0.00711102	0.105385	-0.00911665	0.00386143	0.0199885	-0.00644184	0.00583585	0.272071
cg15838760	-0.00202213	0.00804467	0.802003	-0.00383366	0.00436843	0.382082	0.00556082	0.00660207	0.401457
cg15838833	0.00788741	0.00785624	0.317598	0.00512492	0.0042661	0.232211	-0.0108503	0.00644743	0.0952324
cg15838908	-0.0100932	0.00984105	0.307322	0.0176302	0.00534389	0.00130734	0.00415319	0.00807632	0.608113
cg15838914	0.00721953	0.0071277	0.313338	-0.0033625	0.00387049	0.386873	-0.00880011	0.00584953	0.135341
cg15839043	-0.0034017	0.00682398	0.619132	0.00620283	0.00370556	0.096987	0.00426094	0.00560028	0.448377
cg15839088	-0.00782879	0.0136254	0.566754	0.00176471	0.00739889	0.811929	0.00430704	0.0111821	0.700852
cg15839114	-0.0261001	0.0692938	0.707153	0.0521274	0.037628	0.168753	-0.0259956	0.0568678	0.648484
cg15839184	0.00431285	0.00967009	0.656475	-0.00799491	0.00525106	0.130745	-0.00445168	0.00793601	0.575975
cg15839214	-0.00186583	0.007882	0.813314	-0.00101997	0.00428009	0.812088	0.00684244	0.00646857	0.292465
cg15839219	0.0038628	0.00293571	0.190977	-0.00429283	0.00159415	0.00819289	-0.00203215	0.00240927	0.400794
cg15839247	0.00651031	0.00888076	0.465069	-0.0090446	0.00482244	0.0633724	-0.00229305	0.00728823	0.753644
cg15839328	0.0124235	0.0152732	0.417736	-0.0136071	0.00829366	0.103723	-0.00585159	0.0125343	0.641534
cg15839376	-0.00577916	0.0148677	0.698244	-0.0100519	0.00807346	0.215758	0.00676977	0.0122015	0.580138
cg15839394	-0.0018139	0.00230797	0.433598	-3.93998e-05	0.00125327	0.974978	0.00126696	0.00189409	0.504959
cg15839421	-0.00253216	0.00881396	0.774431	-0.00410005	0.00478617	0.393503	0.00440297	0.00723341	0.543979
cg15839431	-0.00914756	0.0181633	0.615529	-0.00833796	0.00986305	0.399738	0.00531436	0.0149062	0.722134
cg15839435	-0.00496685	0.00256131	0.0550405	0.000680938	0.00139085	0.625402	0.00368842	0.00210201	0.0820931
cg15839450	0.00441365	0.00619631	0.477786	-0.00848874	0.00336473	0.0130703	0.00211309	0.00508517	0.678556
cg15839532	-0.00682016	0.00803204	0.397659	-0.00106083	0.00436157	0.808286	0.00789682	0.00659171	0.233495
cg15839608	0.00344018	0.00905034	0.704592	-0.00386338	0.00491452	0.43349	-0.000313111	0.0074274	0.966451
cg15839642	0.013089	0.0207707	0.529893	-0.00564536	0.0112789	0.617707	-0.0183044	0.017046	0.285252
cg15839646	-0.00170722	0.00601231	0.776979	-0.00019649	0.00326481	0.952118	0.0061473	0.00493416	0.215461
cg15839673	-0.000971897	0.00219389	0.658634	0.000717119	0.00119133	0.548446	-0.00023582	0.00180047	0.896033
cg15839725	0.00150547	0.00908556	0.868698	0.00116782	0.00493365	0.813326	-0.00430826	0.00745631	0.564579
cg15839751	-0.00150042	0.00695561	0.829611	-0.00364389	0.00377704	0.336787	0.00200265	0.00570831	0.726387
cg15839752	-0.0247292	0.0165163	0.13719	0.0145516	0.0089687	0.107561	0.0250063	0.0135545	0.0677477
cg15839797	0.00484226	0.0088138	0.583848	-0.00330813	0.00478608	0.490897	-0.004784	0.00723328	0.509747
cg15839798	0.00654039	0.00715126	0.362413	0.00194111	0.00388328	0.61817	-0.00382332	0.00586887	0.51611
cg15839831	0.0209228	0.0160755	0.195796	-0.0131701	0.00872935	0.13424	-0.011365	0.0131928	0.39086
cg15839913	-0.0254968	0.0203133	0.212073	0.0175011	0.0110305	0.115474	0.0192187	0.0166706	0.251472
cg15839964	0.006625	0.00801379	0.410197	0.0016357	0.00435166	0.707731	-0.00209602	0.00657673	0.750556
cg15840018	-0.0139436	0.00985033	0.159733	0.00305881	0.00534894	0.568588	0.0137277	0.00808394	0.0923074
cg15840022	0.00515822	0.00641447	0.423043	-0.00360302	0.00348319	0.303217	-0.00493843	0.0052642	0.35024
cg15840034	0.00675006	0.00717653	0.348984	-0.00154156	0.00389701	0.693184	-0.00555468	0.00588961	0.347681
cg15840079	-0.00339521	0.00259449	0.19339	0.00179432	0.00140886	0.205491	0.000366389	0.00212924	0.863695
cg15840110	-0.0122184	0.0139694	0.383668	0.0209172	0.00758567	0.00682233	-0.00480379	0.0114643	0.676018
cg15840151	-0.00526984	0.00762196	0.49077	-0.000114632	0.00413889	0.977955	0.00164303	0.00625517	0.793298
cg15840159	0.01646	0.023219	0.479883	0.0199634	0.0126084	0.116214	-0.0196026	0.0190553	0.305866
cg15840256	-0.00135485	0.00320601	0.673415	0.00420853	0.00174093	0.0172754	-0.000337078	0.0026311	0.898293
cg15840275	-0.0145759	0.00809171	0.0743899	0.00240819	0.00439397	0.584756	0.0105347	0.00664068	0.115522
cg15840418	-0.00225511	0.00798954	0.778276	0.00511838	0.00433849	0.24064	0.00443513	0.00655683	0.500197
cg15840419	-0.000450159	0.00243711	0.853796	-0.000960029	0.0013234	0.469731	0.000729447	0.00200008	0.716028
cg15840438	0.00552951	0.0209663	0.792479	0.000264307	0.0113851	0.981521	0.0142762	0.0172065	0.408506
cg15840442	-0.00458925	0.00771499	0.553166	-0.000351063	0.0041894	0.933369	0.00706619	0.00633151	0.266839
cg15840462	0.00191936	0.00529512	0.717691	0.0027586	0.00287536	0.339465	-0.00256719	0.00434558	0.555894
cg15840479	-0.0243468	0.013021	0.0641697	-0.00524491	0.00707068	0.4598	0.0246729	0.010686	0.0228181
cg15840554	-0.0343834	0.0290894	0.239759	-0.000744838	0.0157962	0.962477	-0.00107474	0.023873	0.964174
cg15840557	0.00444243	0.0085899	0.606076	-0.0053953	0.00466449	0.249911	0.000381919	0.00704953	0.956893
cg15840606	-0.00186523	0.0075234	0.804655	0.00348925	0.00408536	0.394914	0.00482354	0.00617428	0.436344
cg15840638	0.0118234	0.00709643	0.0985371	-0.00353629	0.00385351	0.360794	-0.0113036	0.00582388	0.054828
cg15840660	0.00872229	0.00633283	0.171212	-0.00586716	0.00343886	0.0908048	-0.00674886	0.0051972	0.196812
cg15840758	-0.00574381	0.00532245	0.282874	0.00138632	0.0028902	0.632421	0.00351624	0.00436801	0.422558
cg15840874	-0.0057257	0.0127492	0.654241	0.00326257	0.00692309	0.638389	0.00140743	0.010463	0.893241
cg15840891	0.0385573	0.0256833	0.136154	0.00302333	0.0139466	0.828782	-0.0484135	0.0210777	0.023517
cg15840903	-0.0178339	0.0122269	0.14753	0.00408768	0.00663945	0.539387	0.0169333	0.0100343	0.0943325
cg15840905	-0.0136625	0.0127655	0.286842	0.00660585	0.00693193	0.3427	0.00407667	0.0104763	0.697932
cg15840949	-0.0121766	0.00807828	0.134594	0.00224768	0.00438667	0.609407	0.00836582	0.00662965	0.209662
cg15840985	0.00615574	0.0156335	0.694526	0.00915859	0.00848932	0.28302	-0.00361159	0.01283	0.77886
cg15841006	-0.0102435	0.00639492	0.112064	0.00170558	0.00347258	0.624293	0.0126148	0.00524816	0.0179038
cg15841062	-0.000765459	0.0199079	0.969399	0.00559923	0.0108104	0.605534	-0.0027943	0.0163379	0.864513
cg15841063	-0.00364065	0.00491584	0.460517	-0.000557286	0.0026694	0.835015	0.000296079	0.00403431	0.941629
cg15841069	0.00756137	0.0284919	0.791208	0.000974706	0.0154717	0.949881	0.0253683	0.0233826	0.280329
cg15841167	-0.0116713	0.0172165	0.499251	0.00915695	0.00934891	0.329498	0.00492185	0.0141292	0.728246
cg15841205	-0.0170031	0.0177286	0.339622	0.00650988	0.00962701	0.500327	0.018469	0.0145495	0.20698
cg15841210	0.00506637	0.00702189	0.472127	-0.0059621	0.00381304	0.120782	0.00244686	0.0057627	0.671956
cg15841267	0.0173337	0.0240155	0.471966	-0.014922	0.0130409	0.255007	-0.00847557	0.019709	0.668011
cg15841310	0.00317448	0.0132346	0.810884	-0.00594015	0.00718667	0.410281	-0.00647695	0.0108613	0.552179
cg15841349	-0.0215589	0.0195992	0.273739	0.00296209	0.0106428	0.781289	0.0106614	0.0160846	0.508824
cg15841369	-0.00778978	0.0131415	0.554557	0.00239201	0.0071361	0.738113	-0.000484232	0.0107849	0.964269
cg15841378	0.00263941	0.0134213	0.844458	-0.00333716	0.00728806	0.647931	0.00153143	0.0110146	0.889675
cg15841415	-0.00305998	0.00585654	0.60238	-0.00283611	0.00318022	0.374449	-0.00123493	0.00480632	0.797705
cg15841427	0.0309563	0.0209843	0.143013	-0.00601864	0.0113949	0.598434	-0.0201229	0.0172213	0.245137
cg15841434	-0.00101246	0.00708536	0.886635	-0.00598172	0.0038475	0.122889	-0.00206681	0.00581479	0.722941
cg15841452	0.0115733	0.011655	0.322894	-0.0111393	0.00632889	0.0811758	-0.00570505	0.00956496	0.552098
cg15841511	-0.00214147	0.0232864	0.926895	-0.00432848	0.012645	0.732772	-0.0187596	0.0191106	0.328435
cg15841524	-0.00361055	0.00728488	0.621149	0.00484135	0.00395584	0.223624	-0.00331728	0.00597853	0.580113
cg15841533	-0.00436631	0.0107637	0.685786	-0.00140892	0.00584489	0.809964	-0.00157878	0.00883348	0.858481
cg15841568	-0.00393924	0.00427762	0.35912	0.000789166	0.00232284	0.734699	0.00453209	0.00351054	0.199413
cg15841570	-0.00822254	0.0118068	0.487631	0.00524558	0.00641132	0.415026	0.0131573	0.00968954	0.177278
cg15841606	-0.00111605	0.0182501	0.951348	-0.00735656	0.00991016	0.459473	0.00125446	0.0149774	0.933402
cg15841665	-0.0772391	0.0580652	0.186199	0.0511742	0.0315306	0.107452	0.0290996	0.0476527	0.542684
cg15841711	-0.00274085	0.0161959	0.865926	0.00514674	0.00879474	0.559608	-0.000318811	0.0132916	0.980907
cg15841728	0.00472644	0.00846074	0.577548	-0.00115389	0.00459436	0.802163	-0.00852054	0.00694353	0.222398
cg15841749	-0.0129592	0.00963786	0.181516	0.00180107	0.00523356	0.731399	0.0156399	0.00790956	0.0505049
cg15841763	-0.0229833	0.0139083	0.101286	0.000272195	0.00755249	0.971315	0.016381	0.0114142	0.154085
cg15841828	0.0194244	0.0101261	0.0576727	-0.0135535	0.00549871	0.0152534	-0.0070777	0.00831029	0.396243
cg15841865	0.00244861	0.00888762	0.783443	-0.00702802	0.00482616	0.148176	0.00186762	0.00729386	0.798388
cg15841908	0.00246771	0.0113962	0.82897	0.00366596	0.00618839	0.554804	-0.00336029	0.00935262	0.720068
cg15841926	0.00429927	0.00731485	0.557908	-0.00273289	0.00397212	0.49289	-0.00414428	0.00600313	0.491426
cg15841929	-0.00419438	0.0129645	0.746909	0.00623659	0.00703997	0.377613	0.00658087	0.0106396	0.537508
cg15841944	0.00137263	0.00343126	0.689906	-0.00152329	0.00186325	0.415383	0.00107857	0.00281596	0.702443
cg15842078	-0.00681688	0.0149635	0.6496	-0.00559101	0.00812551	0.49285	0.00315169	0.0122802	0.79793
cg15842084	0.00597161	0.0058559	0.31008	-0.00131678	0.00317987	0.679608	-0.00337883	0.0048058	0.483495
cg15842109	0.0119446	0.0110434	0.281793	-0.00176141	0.0059968	0.769521	-0.00742452	0.00906307	0.41444
cg15842160	-0.00371854	0.00782125	0.635415	-0.000562655	0.0042471	0.894847	0.000737068	0.00641871	0.908788
cg15842184	0.00900216	0.00716841	0.211846	-0.00176472	0.00389259	0.651187	-0.00626818	0.00588294	0.28899
cg15842189	-0.00186579	0.00779302	0.811227	-0.000873321	0.00423177	0.836881	0.00230644	0.00639555	0.719066
cg15842208	-0.000457329	0.0142554	0.974465	-0.00179342	0.00774098	0.817218	0.00396856	0.0116991	0.735091
cg15842216	-0.00381523	0.00389143	0.329031	-0.000495806	0.00211313	0.814931	0.0013615	0.00319361	0.670707
cg15842218	-0.0148215	0.00869761	0.0911875	0.00857071	0.00472299	0.0722984	0.00983477	0.00713793	0.171056
cg15842276	0.00601509	0.0146742	0.682669	0.000249626	0.00796838	0.975065	-0.00478696	0.0120427	0.691771
cg15842285	0.00553559	0.0088045	0.530834	0.00389168	0.00478103	0.417413	-0.00409674	0.00722564	0.571888
cg15842359	0.0152675	0.013602	0.264115	-0.00199705	0.00738617	0.787376	-0.00585457	0.0111628	0.601007
cg15842365	0.00179811	0.00716276	0.802255	-0.00685447	0.00388953	0.0807983	0.00294454	0.00587831	0.617431
cg15842366	-0.0211394	0.0197539	0.2869	0.00895853	0.0107268	0.40544	0.0157968	0.0162115	0.331986
cg15842400	-0.00209575	0.0025766	0.417757	0.000953728	0.00139915	0.496893	0.00227857	0.00211455	0.283585
cg15842430	-0.00570243	0.00890349	0.523198	0.00611288	0.00483478	0.208775	0.00434599	0.00730688	0.553212
cg15842483	-0.000457505	0.00311041	0.883332	-0.0013592	0.00168902	0.422711	0.000926872	0.00255264	0.717225
cg15842502	0.00214791	0.00261725	0.413606	-0.000386589	0.00142122	0.786123	-0.00115797	0.00214792	0.590897
cg15842531	0.00497139	0.00995154	0.618383	0.00511408	0.0054039	0.346034	-0.00607176	0.008167	0.458794
cg15842544	0.00469386	0.00823849	0.570011	-0.00379705	0.00447367	0.397861	-0.000509174	0.00676114	0.940106
cg15842559	0.00312608	0.00798662	0.696248	-0.00100503	0.0043369	0.817171	-0.000978258	0.00655443	0.881629
cg15842568	0.000777618	0.0215091	0.971226	-0.000338451	0.0116799	0.976935	0.00353683	0.017652	0.841566
cg15842722	0.00307957	0.00765898	0.688401	0.00224028	0.00415899	0.59121	0.000614191	0.00628555	0.922337
cg15842735	-0.00184128	0.00994312	0.853428	-0.0101972	0.00539933	0.0615778	0.0105557	0.00816009	0.198521
cg15842753	-0.0120825	0.00762968	0.116151	0.00273959	0.00414308	0.509838	0.00891147	0.0062615	0.157504
cg15842800	0.0154305	0.0262158	0.557339	-0.00253921	0.0142357	0.858761	-0.0055189	0.0215147	0.79803
cg15842842	-0.000799926	0.00654749	0.902985	-0.00395039	0.00355542	0.268952	0.000425666	0.00537337	0.937003
cg15842884	-0.000973348	0.00252815	0.700978	-0.000912027	0.00137284	0.507866	0.00205619	0.0020748	0.323844
cg15842894	0.00183444	0.00681373	0.78826	-0.00289658	0.0037	0.435391	-0.00245678	0.00559187	0.66127
cg15842898	0.00200907	0.0148687	0.892764	-0.00919084	0.00807404	0.25746	0.00166685	0.0122024	0.891597
cg15842927	0.00154148	0.00268908	0.567655	0.000957345	0.00146023	0.513441	-0.00401236	0.00220687	0.0717663
cg15842957	-0.00429406	0.0117802	0.716173	-0.000652666	0.0063969	0.91892	0.00579158	0.00966773	0.550363
cg15842967	0.0018951	0.0023998	0.431408	-0.00037316	0.00130314	0.775146	8.47862e-05	0.00196946	0.965739
cg15842982	0.0237401	0.0176093	0.180376	-0.00457995	0.0095622	0.632915	-0.0211041	0.0144515	0.147047
cg15843009	0.00472842	0.00272422	0.0854184	0.000842279	0.00147931	0.570264	-0.00471267	0.00223571	0.0373099
cg15843044	-0.00626421	0.00934019	0.503835	9.37996e-05	0.00507192	0.985278	0.00153133	0.00766528	0.842025
cg15843217	-0.000700403	0.0172743	0.967731	-0.00300467	0.00938033	0.749337	-0.0110533	0.0141766	0.43725
cg15843262	0.0122316	0.0155575	0.433428	0.0050516	0.00844804	0.551095	-0.00866112	0.0127677	0.498965
cg15843278	0.00352096	0.0133181	0.791987	-0.00115473	0.00723202	0.873435	-0.00774512	0.0109299	0.480059
cg15843318	-0.0106546	0.00940871	0.259921	0.00300724	0.00510913	0.557335	0.00735275	0.0077215	0.343061
cg15843331	-0.0108004	0.0119736	0.369015	-0.00874054	0.00650189	0.181615	0.000314249	0.00982642	0.974546
cg15843370	0.00053787	0.00742619	0.942392	0.00132603	0.00403258	0.74291	-0.000684576	0.0060945	0.910769
cg15843385	0.00739409	0.00362072	0.0435275	-0.00136991	0.00196613	0.487425	-0.0062529	0.00297144	0.0376274
cg15843401	0.00329681	0.00251054	0.191853	-0.00186499	0.00136328	0.174094	-0.000115186	0.00206034	0.955518
cg15843413	-0.012011	0.00985711	0.225636	0.0056595	0.00535261	0.292676	0.00331356	0.00808949	0.682887
cg15843460	0.000847602	0.00739083	0.908905	-0.00208029	0.00401337	0.605263	-0.00220465	0.00606548	0.716948
cg15843462	0.000313909	0.00715726	0.965096	0.00184808	0.00388654	0.635368	0.0002457	0.00587379	0.96671
cg15843496	-0.0151095	0.0163197	0.356553	0.00137491	0.00886193	0.876989	0.00311749	0.0133932	0.816375
cg15843531	-0.00687451	0.0178187	0.700388	-0.0103813	0.00967593	0.285664	0.00898873	0.0146234	0.540035
cg15843567	-0.000441985	0.00382874	0.908308	-0.00188715	0.00207909	0.366029	0.000280681	0.00314216	0.928984
cg15843572	0.0154506	0.00976938	0.116627	-0.0063889	0.00530498	0.23105	-0.0147344	0.0080175	0.068793
cg15843573	0.00243942	0.0125229	0.845911	-0.000280889	0.0068002	0.967127	0.00405741	0.0102773	0.693758
cg15843675	-0.00405024	0.0140469	0.773632	0.00730946	0.00762778	0.340029	0.00679191	0.011528	0.556957
cg15843691	-0.0173538	0.0218956	0.429734	0.020946	0.0118898	0.0809014	0.0233233	0.0179692	0.197017
cg15843697	0.0170778	0.0105361	0.107904	0.00228064	0.00572132	0.690945	-0.0127167	0.00864672	0.144228
cg15843719	0.0505455	0.0227277	0.0281941	-0.0114739	0.0123416	0.354566	-0.0399192	0.0186521	0.0345482
cg15843767	0.00934555	0.00719884	0.196933	0.00355487	0.00390912	0.365139	-0.0113575	0.00590792	0.0571383
cg15843804	-0.019286	0.0206987	0.353506	-0.00484043	0.0112398	0.667566	0.00944024	0.016987	0.579521
cg15843817	-0.00797765	0.0270064	0.768247	-0.00379346	0.0146651	0.796371	-0.00992067	0.0221636	0.655313
cg15843818	-0.00460315	0.0029722	0.124318	0.00107467	0.00161397	0.506896	0.00300205	0.00243921	0.221043
cg15843823	0.00188153	0.00648672	0.772318	-0.00315529	0.00352243	0.372331	0.000531834	0.0053235	0.920603
cg15843825	-0.00802992	0.00684202	0.243083	-0.00265905	0.00371536	0.475698	0.00996226	0.00561509	0.0787978
cg15843844	-0.0108407	0.00907231	0.234686	-0.00321754	0.00492645	0.515045	0.0142531	0.00744543	0.0581741
cg15843892	0.00724982	0.00684702	0.291998	0.00069624	0.00371808	0.851803	-0.00734207	0.00561919	0.194071
cg15843929	-0.0173647	0.00930246	0.0646102	0.00504921	0.00505143	0.319717	0.0114279	0.00763431	0.137281
cg15843975	0.012143	0.00867269	0.164286	-0.000843172	0.00470945	0.858237	-0.0182377	0.00711747	0.0117479
cg15843977	0.00189072	0.0114113	0.868706	-0.0103462	0.00619658	0.0978295	0.00633852	0.00936499	0.499934
cg15844005	-0.00718045	0.0149743	0.632521	0.00232826	0.00813134	0.775163	0.0119538	0.012289	0.332826
cg15844008	0.0240906	0.0127268	0.0609999	0.000222007	0.00691093	0.974431	-0.0225302	0.0104446	0.0331734
cg15844087	0.00556158	0.00873769	0.52577	0.00128106	0.00474475	0.78767	-0.00673176	0.00717082	0.349904
cg15844093	-0.00598311	0.00921206	0.517378	-0.000315275	0.00500234	0.949861	0.00856614	0.00756012	0.259649
cg15844109	-0.00898228	0.0131096	0.49468	0.00572512	0.00711881	0.423002	-0.00405187	0.0107588	0.707188
cg15844144	-0.00386222	0.0031826	0.227523	0.00170585	0.00172822	0.325782	0.00289216	0.00261189	0.270577
cg15844154	0.000917232	0.00222895	0.6815	-0.00133139	0.00121036	0.273738	0.00205954	0.00182924	0.26266
cg15844191	-0.0223218	0.0213402	0.297857	0.00486203	0.0115882	0.67562	0.0196808	0.0175134	0.263564
cg15844201	-0.00522661	0.00837686	0.533963	-0.00266265	0.00454881	0.559511	0.0104209	0.0068747	0.132428
cg15844273	0.0206886	0.0158162	0.19358	-0.00737023	0.00858854	0.392678	-0.00932012	0.01298	0.474257
cg15844308	0.00986365	0.00984887	0.318783	-0.00846668	0.00534814	0.116268	0.000415232	0.00808274	0.959122
cg15844352	0.00162268	0.0069756	0.816488	-0.00225191	0.0037879	0.553399	-0.00311508	0.00572471	0.587442
cg15844374	-0.011643	0.0160934	0.470931	-0.00454133	0.00873908	0.604347	0.00912771	0.0132075	0.490959
cg15844381	0.00180708	0.00474387	0.70399	-0.0013898	0.00257602	0.590622	-0.00100542	0.00389318	0.796695
cg15844419	-0.0374436	0.0185259	0.0456931	0.0192169	0.01006	0.0587065	0.0278179	0.0152038	0.0700075
cg15844426	0.0180512	0.0181524	0.322198	0.00332858	0.00985715	0.736247	-0.0097713	0.0148973	0.51325
cg15844438	0.00139849	0.0255368	0.956426	0.00918413	0.013867	0.509164	0.0205908	0.0209575	0.328007
cg15844441	0.0506193	0.0203232	0.014243	0.00589863	0.0110359	0.59408	-0.044726	0.0166788	0.00845568
cg15844443	0.015288	0.011311	0.179278	-0.00910444	0.00614214	0.141122	-0.0168509	0.00928271	0.0722029
cg15844450	0.0524916	0.127442	0.681225	-0.0231126	0.0692038	0.739031	-0.0714125	0.104589	0.496174
cg15844471	0.00595521	0.0126816	0.639573	-0.00348304	0.00688636	0.614017	-0.0146556	0.0104075	0.161896
cg15844520	-0.013261	0.00872136	0.131249	0.00578692	0.00473588	0.224346	0.0124254	0.00715741	0.0853599
cg15844527	0.032013	0.012587	0.0123691	-0.00381357	0.00683499	0.578014	-0.01768	0.0103298	0.0897993
cg15844579	-0.0091951	0.0222863	0.680711	-0.00177638	0.012102	0.883571	-0.000403669	0.0182899	0.982432
cg15844581	-0.00295086	0.00198234	0.13946	-6.9578e-05	0.00107645	0.948581	0.00260716	0.00162686	0.111896
cg15844596	0.00654774	0.00558056	0.243205	0.00182924	0.00303036	0.547329	-0.00850238	0.00457984	0.0660609
cg15844603	-0.00176938	0.00770659	0.818834	-0.00710903	0.00418484	0.0921914	0.00217288	0.00632461	0.731834
cg15844609	-0.00192295	0.00247126	0.438165	-0.00119128	0.00134194	0.376626	0.00299405	0.0020281	0.142726
cg15844611	0.00110306	0.0043943	0.802267	-0.000582214	0.0023862	0.807691	-0.00207597	0.0036063	0.566027
cg15844635	0.0055644	0.0067542	0.411811	0.00493967	0.00366767	0.180808	0.000332496	0.00554301	0.952277
cg15844638	0.0294708	0.0222729	0.188523	-0.00980982	0.0120947	0.419067	-0.0194729	0.0182788	0.289062
cg15844645	-0.00649487	0.0151788	0.669568	0.0128105	0.00824243	0.123006	0.00763413	0.0124569	0.541246
cg15844647	0.000137965	0.009065	0.987885	0.00224533	0.00492248	0.64919	-0.00689656	0.00743943	0.355941
cg15844681	-0.0200968	0.0155777	0.19972	0.00818512	0.00845901	0.335356	0.0113094	0.0127842	0.378284
cg15844711	-0.00671094	0.011119	0.547381	0.00720445	0.00603784	0.235352	-0.00095811	0.00912508	0.916569
cg15844715	-0.00418687	0.00339127	0.219608	-0.000483141	0.00184153	0.793536	0.00214846	0.00278313	0.441794
cg15844777	0.0114452	0.0140917	0.418432	-0.0014932	0.00765207	0.845646	-0.0040985	0.0115647	0.72372
cg15844785	0.000441487	0.00419037	0.916284	0.000457545	0.00227546	0.841009	-0.000697309	0.00343894	0.83969
cg15844800	-0.0246519	0.0164354	0.136498	0.0139777	0.00892476	0.12018	0.0155359	0.0134881	0.251892
cg15844835	-0.0210547	0.017533	0.232384	0.00460072	0.00952079	0.629893	0.0110322	0.0143889	0.444894
cg15844871	-0.00238974	0.0138505	0.863332	0.000401966	0.00752111	0.957474	0.0047968	0.0113668	0.673847
cg15844895	0.00118308	0.021557	0.956332	0.00698179	0.0117059	0.552111	0.00572735	0.0176913	0.746751
cg15844936	0.00125815	0.0101886	0.901948	0.00808157	0.00553264	0.146946	-0.00778347	0.00836157	0.353963
cg15844989	-0.0232978	0.0140989	0.101292	0.0169054	0.00765598	0.0293101	0.0133733	0.0115706	0.250268
cg15845016	-0.00594042	0.0141019	0.674396	-0.00310848	0.00765765	0.685582	0.00138557	0.0115731	0.904921
cg15845054	0.00784056	0.00722344	0.280103	0.00153561	0.00392248	0.696193	-0.00786425	0.00592811	0.187387
cg15845071	-0.00331191	0.0102309	0.746768	0.00177875	0.00555559	0.749444	0.00370946	0.00839626	0.659502
cg15845072	0.0344008	0.0306658	0.264391	-0.00827358	0.0166522	0.620288	-0.0418867	0.0251667	0.0988845
cg15845102	-0.0298694	0.0138283	0.0329418	0.021832	0.00750906	0.00440862	0.0203063	0.0113486	0.0763143
cg15845118	-0.0150117	0.0261783	0.567519	0.00795403	0.0142154	0.576933	0.0168003	0.0214839	0.4359
cg15845122	-0.000123737	0.0173503	0.994323	0.00698937	0.00942159	0.459762	-0.000523556	0.014239	0.970736
cg15845156	-0.0179042	0.0121326	0.14288	-0.00249284	0.00658827	0.70588	0.00668966	0.00995696	0.503083
cg15845172	0.00714603	0.00663031	0.283489	-0.00578381	0.0036004	0.111045	0.0018014	0.00544134	0.74123
cg15845214	-0.0115539	0.00667289	0.0861722	0.00238951	0.00362352	0.510988	0.00848535	0.00547628	0.12414
cg15845274	0.0474468	0.0292443	0.107575	0.00913981	0.0158803	0.566099	-0.0226457	0.0240002	0.34746
cg15845275	0.00705129	0.012411	0.571093	-0.00197943	0.00673945	0.769534	0.000870526	0.0101854	0.932045
cg15845365	0.00766493	0.0157275	0.626975	-0.00320008	0.00854039	0.708606	-0.00755508	0.0129072	0.55952
cg15845387	0.00205367	0.0253237	0.935513	0.00279015	0.0137513	0.839588	0.0261611	0.0207826	0.210767
cg15845465	-0.0431525	0.0214405	0.0465927	-0.0089269	0.0116426	0.444877	0.0280915	0.0175957	0.113247
cg15845525	0.0324017	0.0124836	0.0107322	-0.00623008	0.00677884	0.360082	-0.0238713	0.010245	0.0216282
cg15845603	0.00093962	0.0030276	0.756881	0.000213011	0.00164405	0.897148	0.000739635	0.00248468	0.766511
cg15845629	0.00696501	0.006204	0.264025	-0.00159733	0.0033689	0.636341	-0.00841022	0.00509148	0.101423
cg15845630	-0.00441805	0.00931862	0.636361	-0.0162036	0.00506021	0.00178394	0.0126953	0.00764757	0.099755
cg15845653	-0.00945657	0.00940107	0.316669	0.00295295	0.00510498	0.564146	0.0032996	0.00771523	0.669725
cg15845655	-0.00504163	0.00845425	0.552172	-0.00592527	0.00459084	0.199523	0.00714738	0.00693821	0.3052
cg15845673	-0.0208569	0.0225418	0.356858	0.0110869	0.0122407	0.367049	0.0155591	0.0184995	0.402141
cg15845694	0.00192173	0.0106008	0.85648	0.000358139	0.00575646	0.950505	-0.00235554	0.00869984	0.787085
cg15845746	-0.00203078	0.00765706	0.791339	0.000490851	0.00415794	0.906242	-0.00116036	0.00628397	0.85384
cg15845792	-0.00178063	0.00415562	0.669134	0.00198762	0.00225659	0.380344	-0.00148283	0.00341042	0.664564
cg15845821	0.00165182	0.0191676	0.931482	-0.00238085	0.0104084	0.819493	-0.00636866	0.0157304	0.686365
cg15845846	0.0138151	0.0165925	0.406868	-0.004067	0.00901008	0.652602	-0.00661207	0.0136171	0.628237
cg15845873	-0.00912414	0.00638669	0.155948	0.00251034	0.00346811	0.470704	0.0048021	0.00524141	0.361574
cg15845964	0.00479376	0.010435	0.64686	-0.00524194	0.00566644	0.356947	-0.00246379	0.00856379	0.774118
cg15845998	-0.0169954	0.016879	0.316195	-0.00781282	0.00916567	0.395844	-0.00546267	0.0138522	0.694084
cg15846002	0.00478965	0.00718945	0.506675	-0.00211534	0.00390402	0.589027	-0.00574128	0.00590022	0.332657
cg15846193	-0.00692058	0.0108256	0.523972	0.000649053	0.00587855	0.912285	0.0021768	0.00888434	0.806901
cg15846307	0.00850297	0.0161566	0.59975	0.00135503	0.00877337	0.87754	-0.00867035	0.0132593	0.514538
cg15846316	-0.0101171	0.00430881	0.020661	0.00317297	0.00233977	0.177844	0.00583758	0.00353614	0.101625
cg15846398	0.00262411	0.00876701	0.765263	-0.00585248	0.00476067	0.221568	-0.0049068	0.00719488	0.496682
cg15846414	0.0182511	0.0109261	0.0976815	-0.00636585	0.00593313	0.285649	-0.0111134	0.00896683	0.217841
cg15846434	-0.0106007	0.0128555	0.411379	0.00606397	0.00698079	0.386922	0.00721254	0.0105502	0.495639
cg15846440	0.0186676	0.0201661	0.356631	-0.0201678	0.0109506	0.068212	0.00495379	0.0165498	0.765256
cg15846482	-0.0017754	0.00272317	0.515785	0.00096807	0.00147874	0.514053	0.00257223	0.00223484	0.252241
cg15846488	0.0218103	0.0155031	0.162296	0.00402216	0.00841851	0.633758	-0.017256	0.012723	0.177788
cg15846506	0.00278832	0.00540956	0.607278	-0.00249259	0.0029375	0.39798	-0.00129569	0.0044395	0.770946
cg15846536	-0.00681653	0.0106155	0.522123	0.0062798	0.00576442	0.278355	-0.00302057	0.00871186	0.729465
cg15846556	0.00187335	0.0105382	0.859232	-0.00102429	0.00572246	0.858271	0.00645065	0.00864845	0.457334
cg15846562	0.00443435	0.0114552	0.699427	-0.00260668	0.0062204	0.675994	-0.00297399	0.00940099	0.752338
cg15846582	-0.0151713	0.00638338	0.0191964	0.00642688	0.00346631	0.0664041	0.0114972	0.00523869	0.0302891
cg15846636	-0.00273876	0.00836855	0.744087	-0.000163668	0.0045443	0.971335	0.00276896	0.00686787	0.687601
cg15846641	0.000870257	0.00239377	0.716891	-1.79285e-05	0.00129987	0.98902	0.000182704	0.00196451	0.926071
cg15846643	0.000846527	0.0116116	0.942015	0.00074707	0.00630537	0.905902	-0.000403971	0.0095294	0.966263
cg15846677	-0.0249436	0.0159109	0.119823	-0.00744215	0.00863997	0.390912	0.0325601	0.0130577	0.0141357
cg15846744	0.00218708	0.00269084	0.418096	0.00120697	0.00146118	0.410579	-0.00458616	0.00220831	0.0401514
cg15846787	-0.000828977	0.0073335	0.910205	0.000724242	0.00398224	0.856021	-0.00523623	0.00601843	0.386178
cg15846886	0.00208667	0.00278401	0.455146	0.000905521	0.00151178	0.55042	-0.00301776	0.00228477	0.189305
cg15846910	0.0047921	0.0072145	0.507932	0.00301021	0.00391762	0.44391	-0.00287577	0.00592077	0.62814
cg15847015	0.00604189	0.00901354	0.504063	-0.0013112	0.00489454	0.789285	-0.00718925	0.0073972	0.333238
cg15847017	0.000273529	0.00735512	0.970402	0.00657152	0.00399398	0.102751	-0.00261328	0.00603617	0.665909
cg15847021	-0.00158469	0.00851361	0.852681	0.000685756	0.00462307	0.882351	0.00294601	0.00698692	0.674106
cg15847062	0.00738448	0.0211543	0.727699	-0.0155976	0.0114872	0.177299	0.00720751	0.0173608	0.678834
cg15847111	0.017698	0.0093586	0.0612427	-0.010497	0.00508192	0.0412196	-0.00685947	0.00768038	0.373745
cg15847124	0.0178741	0.0154187	0.248865	-0.00440123	0.00837266	0.600178	-0.00923165	0.0126537	0.467211
cg15847195	0.00356724	0.00641369	0.57921	0.00153065	0.00348277	0.661167	-0.00116975	0.00526356	0.824542
cg15847198	0.000816438	0.00302085	0.787461	0.00023505	0.00164038	0.886323	0.000332158	0.00247914	0.893662
cg15847273	0.0156844	0.025109	0.533492	-0.0153004	0.0136347	0.264236	-0.00466959	0.0206063	0.821148
cg15847341	0.00295227	0.00846611	0.727969	0.00367392	0.00459728	0.425925	-0.000720697	0.00694794	0.917574
cg15847359	-0.012007	0.00990292	0.227929	0.0133788	0.00537749	0.0143488	0.00313065	0.00812709	0.700824
cg15847430	-0.0285762	0.0157058	0.0715595	0.00707107	0.00852858	0.408842	0.0208945	0.0128894	0.107867
cg15847431	-0.000961876	0.0138456	0.94474	0.002576	0.00751843	0.732535	0.00445508	0.0113627	0.695759
cg15847456	0.00403016	0.00815389	0.622106	-0.00188929	0.00442773	0.670435	-0.0016706	0.0066917	0.803321
cg15847496	0.0574062	0.0184345	0.00235279	-0.0374603	0.0100103	0.000291789	-0.0412056	0.0151287	0.00751086
cg15847525	-0.0017642	0.0169339	0.917215	-0.0070268	0.00919544	0.446407	0.00537075	0.0138972	0.699901
cg15847527	-0.0407478	0.0197789	0.0417428	0.0181283	0.0107404	0.0942713	0.0272994	0.0162321	0.0954423
cg15847600	0.00626605	0.00935515	0.504391	-0.00127057	0.00508005	0.802968	0.000460825	0.00767756	0.952247
cg15847604	0.0114906	0.00784486	0.145846	-0.00222702	0.00425992	0.602175	-0.00392599	0.00643809	0.543247
cg15847614	-0.00181016	0.0064934	0.780946	-0.002411	0.00352605	0.495561	0.00382529	0.00532898	0.474386
cg15847664	0.00296052	0.00771835	0.702038	-0.00530859	0.00419122	0.207975	-0.000126626	0.00633427	0.984087
cg15847685	-0.00358694	0.0107663	0.739644	0.00138384	0.00584632	0.813328	-0.00682655	0.00883564	0.441407
cg15847691	-0.0187476	0.00850391	0.0295649	0.00210524	0.0046178	0.649362	0.0170426	0.00697896	0.0161994
cg15847775	0.00659832	0.00501494	0.191	-0.00348296	0.00272322	0.203593	-0.0041657	0.00411565	0.313682
cg15847845	0.10125	0.0435425	0.0218896	0.00818321	0.0236445	0.729933	-0.081999	0.0357343	0.0236489
cg15847886	0.0290422	0.0174913	0.0996856	-0.0146643	0.00949813	0.125482	0.00121285	0.0143547	0.932819
cg15847896	0.00258507	0.0132504	0.845679	0.00629849	0.00719522	0.38328	-0.0129775	0.0108743	0.235275
cg15847926	-0.012304	0.0162981	0.4519	0.000817622	0.00885021	0.926561	0.00920318	0.0133755	0.492861
cg15847936	-0.0234505	0.0109962	0.0351815	0.00982265	0.00597115	0.102821	0.00946662	0.0090243	0.296471
cg15847963	0.00282242	0.00227741	0.217869	-0.00263215	0.00123668	0.0355361	-0.00250588	0.00186902	0.182766
cg15847988	-0.00727031	0.00736405	0.325676	0.00434689	0.00399883	0.279395	0.000114645	0.0060435	0.984899
cg15847989	-0.000907071	0.00358649	0.800807	-0.000237559	0.00194754	0.903138	-0.000219677	0.00294335	0.940641
cg15847996	-0.021954	0.0212772	0.304424	-0.00831106	0.011554	0.473466	0.0192901	0.0174617	0.271696
cg15848008	-0.0106217	0.0118496	0.372008	0.00339424	0.00643457	0.598908	0.0107391	0.00972467	0.271864
cg15848031	-0.00679741	0.0127844	0.59601	0.00154853	0.00694222	0.823902	0.0099743	0.0104919	0.343857
cg15848038	0.00795261	0.0104561	0.448539	-0.0129332	0.00567786	0.024669	-0.0027395	0.00858104	0.750143
cg15848056	-0.00352691	0.00894472	0.694123	-0.00453341	0.00485717	0.352686	0.00498687	0.00734072	0.498347
cg15848095	-0.0167498	0.0131888	0.206763	0.0143734	0.00716177	0.0472063	0.0105724	0.0108237	0.330821
cg15848147	-0.041015	0.0152426	0.00824025	0.0190149	0.00827705	0.0234938	0.0247039	0.0125092	0.0507904
cg15848159	0.0136321	0.00874728	0.122002	-0.0052829	0.00474996	0.268477	-0.0106043	0.00717869	0.142481
cg15848231	-0.00669127	0.0110757	0.546994	0.00395255	0.00601432	0.512431	0.00373381	0.00908954	0.682033
cg15848236	-0.00125453	0.00795121	0.874921	0.00123918	0.00431767	0.77465	0.0051488	0.00652537	0.431784
cg15848245	0.0116398	0.0111385	0.298309	0.00263692	0.00604842	0.663713	-0.00991781	0.00914107	0.280306
cg15848286	0.00961649	0.013478	0.477052	-0.00510311	0.00731886	0.487115	0.00160026	0.0110611	0.885233
cg15848350	-0.0120177	0.00649368	0.0668982	-0.00294354	0.0035262	0.405661	0.00707489	0.00532921	0.187069
cg15848364	-0.0120679	0.0115669	0.299091	0.000539197	0.00628107	0.931746	0.0120642	0.00949268	0.206448
cg15848380	0.0135608	0.0175836	0.442232	-0.0102748	0.00954826	0.284242	-0.0164325	0.0144304	0.257286
cg15848411	-0.0154883	0.0107368	0.15199	-0.000233076	0.00583028	0.968184	0.00849141	0.0088114	0.337318
cg15848449	-0.00946315	0.00760957	0.216296	0.000266764	0.00413216	0.948643	0.00557295	0.006245	0.374134
cg15848479	-0.00348356	0.00742699	0.639969	-0.00538299	0.00403301	0.184721	0.00332973	0.00609516	0.585972
cg15848493	0.0142011	0.012912	0.273803	-0.0111417	0.00701149	0.114915	-0.0160076	0.0105966	0.133748
cg15848553	0.00607172	0.00995188	0.543049	-0.00816031	0.00540408	0.133904	-0.00582179	0.00816728	0.477467
cg15848556	-0.0168765	0.00771969	0.0309227	0.00893509	0.00419196	0.0352755	0.0112636	0.00633537	0.0781839
cg15848561	0.00899509	0.0148011	0.544618	0.00646151	0.0080373	0.423165	-0.00276713	0.0121469	0.82022
cg15848611	0.00117485	0.0103401	0.909745	0.00160909	0.00561486	0.774975	-0.000136326	0.00848584	0.987211
cg15848620	0.000875706	0.00316575	0.782592	-0.000239496	0.00171907	0.889454	9.03511e-05	0.00259806	0.972321
cg15848667	0.00818068	0.00952466	0.392267	0.0043913	0.00517209	0.397704	-0.010881	0.00781667	0.166723
cg15848685	-0.00920498	0.0192399	0.633292	0.00228724	0.0104477	0.827115	0.00245521	0.0157897	0.876717
cg15848824	-0.0189951	0.0162087	0.243765	0.00586004	0.00880166	0.506941	-0.00381682	0.0133021	0.774703
cg15848830	-0.000247264	0.00845674	0.976727	-0.00155972	0.00459218	0.73477	0.000872976	0.00694024	0.900132
cg15848890	-0.00741125	0.0415716	0.858833	0.0216822	0.0225742	0.338917	0.00806424	0.0341168	0.813584
cg15848945	-0.0260201	0.015949	0.105654	-0.0165882	0.00866066	0.0580448	0.0238079	0.013089	0.071644
cg15849017	0.0139912	0.0174589	0.424641	-0.00900321	0.00948056	0.344372	-0.00927639	0.0143281	0.518706
cg15849046	-0.00973494	0.0105446	0.357916	0.00292061	0.00572595	0.611027	0.0189214	0.00865372	0.0308967
cg15849060	0.0016563	0.0152166	0.913521	0.00695535	0.00826293	0.401753	0.00826556	0.0124879	0.509429
cg15849077	-0.0159947	0.0226371	0.481328	0.0170508	0.0122924	0.168215	0.021197	0.0185777	0.256351
cg15849098	0.00287855	0.0140811	0.838397	-0.00254313	0.00764631	0.740072	-0.00202876	0.011556	0.860963
cg15849154	0.0601815	0.0226962	0.00919411	-0.00973356	0.0123245	0.43136	-0.0455838	0.0186262	0.0159757
cg15849237	-0.00218167	0.0104598	0.835165	-0.00100323	0.00567991	0.860126	0.00662075	0.00858415	0.442197
cg15849248	-0.000421214	0.00657936	0.94907	-0.00724278	0.00357273	0.0450559	0.0014627	0.00539952	0.786979
cg15849267	-0.0107836	0.0108802	0.323802	0.00842369	0.00590817	0.156766	0.0062059	0.00892911	0.488509
cg15849276	0.00864695	0.00700983	0.220002	-0.00845319	0.00380649	0.0284184	-0.00368321	0.0057528	0.523344
cg15849288	-0.0266273	0.0142353	0.0640703	0.012445	0.00773006	0.110274	0.015059	0.0116826	0.200097
cg15849368	0.00167306	0.00462802	0.718415	-0.00122039	0.00251311	0.628209	0.00231293	0.00379811	0.5438
cg15849403	-0.0015729	0.00281943	0.578062	0.00200612	0.00153101	0.192816	0.000132553	0.00231384	0.954421
cg15849439	0.0120921	0.00556762	0.0320129	-0.00611225	0.00302333	0.0456356	-0.00338105	0.00456921	0.460899
cg15849440	0.012414	0.0112502	0.272243	-0.0124666	0.00610911	0.04368	-0.0133818	0.0092328	0.150078
cg15849445	-0.00442412	0.00941553	0.639375	0.00400106	0.00511283	0.435571	0.0068342	0.0077271	0.378385
cg15849465	-0.00967764	0.00865667	0.266028	0.0145191	0.00470076	0.00254562	-0.00202835	0.00710433	0.775792
cg15849527	0.00877969	0.0105895	0.408847	-0.000899882	0.00575033	0.875932	-0.000676102	0.00869056	0.938131
cg15849550	-0.00387768	0.0222203	0.861785	-0.0175113	0.0120661	0.149548	0.0249976	0.0182357	0.173225
cg15849648	-0.0241917	0.013016	0.0657564	0.00886273	0.00706799	0.212527	0.0156785	0.010682	0.145023
cg15849831	0.00169222	0.0169864	0.920826	-0.0114848	0.00922399	0.215741	0.00120189	0.0139404	0.931451
cg15849864	0.000540853	0.00477994	0.910117	-0.00156256	0.00259561	0.548413	-0.00308496	0.00392278	0.433311
cg15849872	-0.00396976	0.0126758	0.75474	-0.00406652	0.00688322	0.555875	0.000182636	0.0104027	0.986024
cg15849943	-0.00400746	0.00694604	0.565157	-0.000325127	0.00377185	0.931465	0.00175042	0.00570045	0.759373
cg15849997	0.00497923	0.0124673	0.690385	-0.0137431	0.00677	0.0447699	-0.000979243	0.0102316	0.923927
cg15850010	0.037625	0.0115452	0.00148835	-0.00948893	0.00626931	0.133007	-0.0255931	0.00947491	0.00800417
cg15850023	-0.0162366	0.013553	0.233489	-0.00304743	0.00735955	0.679624	0.0118432	0.0111226	0.289305
cg15850063	-0.0019317	0.00819001	0.813979	-0.000490418	0.00444735	0.912395	-0.0024036	0.00672135	0.721323
cg15850065	0.000991216	0.0131682	0.940134	-0.00102168	0.00715061	0.886646	-0.0097301	0.0108068	0.369892
cg15850078	-0.0183543	0.0170453	0.283927	0.00774162	0.00925597	0.404748	0.00849893	0.0139887	0.544734
cg15850087	0.00382104	0.00898203	0.671369	0.00136891	0.00487743	0.779497	-0.00369926	0.00737134	0.61678
cg15850106	0.00766222	0.0126087	0.544642	-0.00415544	0.00684676	0.545154	-0.00351196	0.0103476	0.734957
cg15850134	-0.00384545	0.0117804	0.744721	-0.00246661	0.00639699	0.700546	0.0032608	0.00966788	0.736547
cg15850155	0.00374789	0.0271449	0.890438	-0.0132451	0.0147402	0.370847	0.00250757	0.0222772	0.910583
cg15850172	0.00157598	0.0145889	0.914172	0.00301835	0.00792207	0.703934	0.00218676	0.0119728	0.855413
cg15850185	-0.00120737	0.00242294	0.619263	0.00031945	0.00131571	0.808615	0.00104895	0.00198845	0.598893
cg15850190	-0.00799665	0.00645024	0.217709	0.00439393	0.00350262	0.21233	0.00245091	0.00529356	0.64428
cg15850220	-0.00154535	0.00546468	0.77787	-0.000467178	0.00296744	0.875191	0.00145022	0.00448473	0.747031
cg15850249	0.0100457	0.0109805	0.362265	-0.0119732	0.00596265	0.0470912	-0.00704051	0.00901146	0.436313
cg15850287	-0.0120461	0.0113144	0.289354	-0.00293574	0.00614394	0.633722	0.0172408	0.00928544	0.0660217
cg15850330	0.0107113	0.0199246	0.591945	-0.0165811	0.0108195	0.128265	0.00561638	0.0163516	0.731897
cg15850390	0.000530024	0.00962936	0.956204	-0.00457229	0.00522894	0.383795	0.00156937	0.00790259	0.842951
cg15850479	-0.0011705	0.0112701	0.917471	0.00237611	0.00611992	0.698576	-0.00145643	0.00924914	0.875166
cg15850484	0.00751858	0.0097759	0.443486	0.00590145	0.00530852	0.268694	-0.00181226	0.00802285	0.821708
cg15850502	-0.00281595	0.00444186	0.527425	0.00430398	0.00241202	0.0771182	-0.000300631	0.00364533	0.934423
cg15850513	0.0243904	0.0169388	0.152731	0.0118614	0.00919811	0.199913	-0.024827	0.0139013	0.0768624
cg15850520	-0.00166833	0.00232631	0.474796	0.00180622	0.00126324	0.155599	0.00128292	0.00190915	0.503002
cg15850557	0.00347172	0.016594	0.834667	0.00807384	0.00901089	0.372204	-0.00932613	0.0136183	0.494896
cg15850572	-0.00706797	0.00897058	0.432447	0.00800785	0.00487121	0.103049	-0.00999197	0.00736194	0.177481
cg15850599	0.111834	0.0557115	0.0471617	-0.0509763	0.0302525	0.0948186	-0.0688717	0.0457211	0.134845
cg15850684	-0.00462146	0.0148106	0.755602	-0.00781446	0.00804245	0.333355	0.00267214	0.0121547	0.8264
cg15850739	0.0181482	0.0230709	0.433193	0.00143531	0.012528	0.908996	-0.0160296	0.0189338	0.399048
cg15850851	-0.0125974	0.0180347	0.486333	0.0131946	0.00979322	0.180646	0.00126532	0.0148007	0.932027
cg15850870	-0.00215698	0.00723339	0.766115	-0.00148707	0.00392788	0.70572	0.00672002	0.00593627	0.260085
cg15850874	-0.0127297	0.105082	0.903801	-0.182781	0.0570619	0.00177802	0.110812	0.0862387	0.20151
cg15850878	-1.33742e-06	0.0164745	0.999935	0.0040461	0.00894599	0.651958	-0.00770704	0.0135202	0.569814
cg15850891	-0.00539456	0.0126964	0.671747	0.00158256	0.0068944	0.818873	0.00203973	0.0104196	0.84516
cg15850918	-0.000516256	0.00682471	0.939839	0.00415844	0.00370596	0.264265	0.00154713	0.00560088	0.782891
cg15850954	-0.000710192	0.00492848	0.885686	0.00215414	0.00267627	0.422611	0.000789879	0.00404469	0.845528
cg15850977	-0.0160356	0.0114948	0.165816	0.005587	0.00624189	0.372698	0.0177541	0.00943347	0.0624751
cg15851014	-0.0156272	0.0132198	0.239712	0.00481457	0.00717862	0.503829	0.0160485	0.0108492	0.141935
cg15851052	-0.00263186	0.00227009	0.248819	0.00109619	0.00123271	0.375808	0.00165037	0.00186301	0.377625
cg15851086	0.00207036	0.00224518	0.358475	0.000676337	0.00121918	0.580193	-0.000584749	0.00184256	0.751575
cg15851137	-0.000579895	0.0145916	0.968371	0.00159936	0.00792356	0.840408	-0.00217559	0.011975	0.85617
cg15851158	0.0258585	0.017687	0.146591	-0.0121877	0.00960443	0.207131	-0.022976	0.0145153	0.116321
cg15851164	-0.00593982	0.0189355	0.754353	-0.00018643	0.0102824	0.985567	-2.45993e-05	0.0155399	0.99874
cg15851204	0.00409904	0.00844713	0.628458	0.00625809	0.00458697	0.175251	0.00356401	0.00693236	0.608205
cg15851268	-0.00444825	0.0142537	0.755573	-0.000750686	0.00774004	0.922913	0.00947002	0.0116977	0.419938
cg15851274	-0.00249499	0.00450438	0.580769	-0.00181712	0.00244597	0.459124	0.0049805	0.00369664	0.180651
cg15851278	-0.00410611	0.00781142	0.600186	-0.0040051	0.00424177	0.347134	-0.000322813	0.00641065	0.95993
cg15851280	0.0289146	0.0203462	0.158109	-0.0322695	0.0110484	0.00423774	-0.00387101	0.0166977	0.817102
cg15851294	0.0102747	0.0108077	0.343853	-0.0136738	0.00586883	0.021636	-0.0102516	0.00886966	0.250266
cg15851309	0.000446248	0.00199237	0.823189	0.000263073	0.0010819	0.808335	-0.000738231	0.00163509	0.652524
cg15851317	0.0129082	0.0148564	0.386815	-0.00736417	0.00806736	0.363325	-0.0112764	0.0121923	0.357053
cg15851320	0.00320012	0.0070011	0.64851	-0.00358554	0.00380175	0.347681	-0.00149677	0.00574564	0.794961
cg15851331	0.0230056	0.0134555	0.0901306	-0.00773923	0.00730663	0.291826	-0.0101322	0.0110426	0.360861
cg15851387	-0.000790093	0.00782507	0.919758	-0.0046992	0.00424918	0.271179	0.00236391	0.00642185	0.713503
cg15851389	-0.00050557	0.010112	0.960215	-0.00723593	0.00549102	0.190317	0.00120884	0.00829868	0.884451
cg15851404	-0.00471104	0.0123821	0.704329	-0.00430934	0.00672375	0.522912	-0.000512919	0.0101617	0.959835
cg15851414	-0.000997562	0.0169897	0.953285	-0.0106374	0.00922578	0.251405	0.0145899	0.0139431	0.297675
cg15851418	-0.00570794	0.00859932	0.508229	0.00480375	0.00466961	0.305865	0.00595638	0.00705726	0.400497
cg15851462	0.017425	0.0160909	0.281216	-0.0129925	0.00873769	0.139891	-0.00186331	0.0132054	0.888048
cg15851515	0.030393	0.0194	0.120069	-0.0139035	0.0105346	0.189644	-0.0241166	0.0159211	0.132703
cg15851531	0.00789353	0.00813703	0.334137	0.0031062	0.00441858	0.48355	-0.0106463	0.00667787	0.113747
cg15851537	-0.0180684	0.0123294	0.145646	0.0104647	0.00669513	0.120918	0.00945243	0.0101185	0.352259
cg15851652	-0.000725406	0.00710085	0.918818	0.00466744	0.00385591	0.228695	0.00307798	0.0058275	0.598437
cg15851668	0.00222707	0.0034865	0.524301	-6.91908e-05	0.00189324	0.970913	0.0011319	0.00286129	0.693172
cg15851681	0.00861584	0.00789023	0.277236	0.00823778	0.00428456	0.0571079	-0.00556641	0.00647533	0.39186
cg15851696	0.00651678	0.0162702	0.68954	0.00219435	0.00883506	0.804313	0.00542563	0.0133526	0.685285
cg15851734	-0.00994129	0.00634056	0.119779	0.00150809	0.00344305	0.662238	0.00655675	0.00520355	0.210316
cg15851760	0.00355035	0.00700758	0.613418	0.00144851	0.00380527	0.704189	-0.00347078	0.00575096	0.54741
cg15851765	-0.0128516	0.0136729	0.349311	0.0106769	0.00742465	0.153264	0.0114712	0.011221	0.308885
cg15851799	-0.00247897	0.00845903	0.770031	0.00390865	0.00459343	0.396662	-0.00049893	0.00694213	0.942836
cg15851800	0.00330155	0.00250386	0.190047	-0.000340059	0.00135965	0.802971	-0.00351826	0.00205486	0.0896841
cg15851882	-0.0393289	0.0240578	0.104957	0.00180224	0.0130639	0.890528	0.0353505	0.0197437	0.0761296
cg15851904	0.0126052	0.0107518	0.243574	0.00134965	0.00583843	0.817615	-0.0100003	0.00882372	0.259535
cg15851905	-0.00802098	0.0151428	0.597395	-0.00925163	0.00822286	0.262991	0.00855946	0.0124274	0.492425
cg15851931	-0.00403243	0.0104574	0.700533	-0.00399287	0.00567859	0.483451	0.00548659	0.00858214	0.523955
cg15851964	-0.00448492	0.0137958	0.745728	0.000235672	0.0074914	0.97496	-0.00320549	0.0113219	0.777614
cg15851996	0.0159836	0.0143433	0.267555	-0.00011161	0.00778873	0.988593	-0.0108117	0.0117712	0.360376
cg15852028	-0.014649	0.0127738	0.253953	-0.00160493	0.00693644	0.817452	0.0178285	0.0104832	0.0918277
cg15852065	0.01758	0.0171469	0.307493	-0.00207509	0.00931115	0.824057	-0.0118873	0.0140721	0.400089
cg15852113	-0.00194406	0.0123983	0.87569	-0.00191043	0.00673256	0.777128	0.000889132	0.010175	0.930525
cg15852130	0.0164001	0.0127114	0.199692	0.00099314	0.00690255	0.885858	-0.0188235	0.0104319	0.0739028
cg15852141	-0.00788374	0.00852117	0.356889	-0.00279552	0.00462717	0.546986	0.0023655	0.00699312	0.735812
cg15852150	-0.0213292	0.0186678	0.2557	0.0041654	0.010137	0.681938	-0.00353524	0.0153202	0.817933
cg15852168	-0.00590487	0.00734621	0.423247	0.00565286	0.00398914	0.159291	0.00640312	0.00602886	0.290526
cg15852182	-0.00837694	0.0130856	0.523398	-0.000495998	0.00710577	0.944478	0.00782806	0.0107391	0.467592
cg15852206	0.0087549	0.0131745	0.50774	-0.00652227	0.00715404	0.363926	4.0147e-05	0.010812	0.997044
cg15852223	-0.000749354	0.00323557	0.81728	0.000954925	0.00175698	0.587884	2.84786e-05	0.00265536	0.991462
cg15852239	-0.0137759	0.00850631	0.108205	0.00648619	0.00461911	0.163074	-0.00243099	0.00698093	0.728331
cg15852258	-0.00216249	0.00916567	0.813923	-0.000997749	0.00497715	0.841486	-0.00137775	0.00752205	0.855009
cg15852312	-0.00285784	0.00405485	0.482427	0.00244372	0.00220187	0.269489	0.00137281	0.00332772	0.680748
cg15852318	0.00934537	0.00895636	0.299035	-0.00293774	0.00486349	0.547062	-0.00759833	0.00735028	0.303522
cg15852320	0.0132934	0.00795113	0.0973883	-0.00562362	0.00431763	0.195474	-0.00776145	0.00652531	0.236829
cg15852324	0.0189874	0.0187844	0.314326	-0.00792697	0.0102003	0.438751	-0.0285209	0.0154159	0.0669839
cg15852352	-0.00030279	0.00704193	0.965781	0.00108965	0.00382392	0.776213	-0.000753003	0.00577915	0.89657
cg15852357	0.00574459	0.0081317	0.481406	-0.000789941	0.00441568	0.85835	-0.00404901	0.00667349	0.54528
cg15852386	0.0152253	0.00813005	0.0637617	0.00799863	0.00441479	0.0727484	-0.0153059	0.00667214	0.0236899
cg15852391	-0.00176174	0.0126051	0.889102	0.00494659	0.00684483	0.471413	0.00848398	0.0103447	0.413917
cg15852440	0.0247836	0.0805695	0.758965	-0.0228333	0.0437509	0.602794	-0.0501695	0.0661215	0.449626
cg15852446	-0.00346803	0.00378609	0.361674	0.00221996	0.00205592	0.282599	0.0006634	0.00310715	0.831326
cg15852490	0.00346708	0.0147771	0.814936	-0.00283273	0.00802427	0.724749	-0.00291334	0.0121272	0.810598
cg15852516	-0.00557539	0.00336816	0.100709	0.00203155	0.00182898	0.269096	0.00492373	0.00276417	0.0776281
cg15852534	0.0019516	0.00709897	0.783899	-0.00217407	0.00385489	0.573917	-0.00582668	0.00582596	0.319446
cg15852572	0.00163009	0.00211147	0.441759	-0.000995496	0.00114657	0.387155	-0.00198719	0.00173283	0.253957
cg15852649	0.0136074	0.011362	0.233639	-0.000454316	0.00616982	0.941434	0.00290066	0.00932456	0.75633
cg15852666	-0.000154704	0.00441104	0.972086	0.00079916	0.00239529	0.739287	0.000128506	0.00362004	0.971747
cg15852700	0.00351987	0.00306224	0.252866	-0.00284556	0.00166286	0.0898549	-0.000539764	0.00251311	0.830337
cg15852709	-0.00306939	0.0191659	0.873058	-0.000633451	0.0104075	0.951577	0.00513913	0.015729	0.744493
cg15852727	0.0187288	0.0124915	0.136653	3.8962e-05	0.00678313	0.995427	-0.018936	0.0102515	0.0674123
cg15852731	-0.00308571	0.00447864	0.492283	-0.00223912	0.00243199	0.359225	0.00168311	0.00367551	0.64791
cg15852732	-0.00911347	0.00781964	0.246354	-8.67331e-05	0.00424623	0.983741	0.00770043	0.00641739	0.232744
cg15852767	0.00111304	0.00756455	0.883292	-0.00677154	0.00410771	0.102105	0.000522274	0.00620805	0.933107
cg15852787	-0.00188648	0.0247568	0.939398	0.00554796	0.0134435	0.680638	0.0069766	0.0203173	0.731967
cg15852795	-0.018156	0.0085412	0.0357655	0.00366661	0.00463805	0.430907	0.0167646	0.00700956	0.0184682
cg15852826	0.00832513	0.00882974	0.347824	-0.0071193	0.00479474	0.140453	-0.00183202	0.00724636	0.800879
cg15852841	0.00624512	0.00878856	0.478839	-0.00503717	0.00477237	0.293516	-0.00396132	0.00721257	0.583965
cg15852849	0.0481722	0.055691	0.388926	-0.0156207	0.0302414	0.606518	-0.0192011	0.0457043	0.67522
cg15852879	-0.00174641	0.00318891	0.585041	0.000191305	0.00173165	0.912233	0.000759213	0.00261707	0.772285
cg15852891	0.0057352	0.00257906	0.0282083	-0.00201578	0.00140048	0.152892	-0.00458845	0.00211657	0.0323243
cg15852963	0.00289328	0.00945456	0.760169	-0.00294606	0.00513403	0.567254	-0.00157275	0.00775914	0.839747
cg15852986	0.0117608	0.010536	0.266748	-0.00535637	0.00572128	0.351211	-0.00895154	0.00864666	0.302818
cg15853023	0.00605357	0.010157	0.5524	0.000400058	0.00551546	0.942309	-0.000134824	0.00833561	0.987124
cg15853028	-0.00971465	0.02518	0.700383	0.00908538	0.0136732	0.507784	0.00822958	0.0206646	0.691221
cg15853117	-0.00307111	0.00562227	0.586007	0.00167719	0.00305301	0.583874	0.00179221	0.00461407	0.698454
cg15853125	-0.00274344	0.00431944	0.526657	0.000164071	0.00234555	0.94436	0.00284252	0.00354486	0.424357
cg15853169	-0.00204335	0.00805276	0.800166	0.00377832	0.00437282	0.389442	0.00206483	0.00660871	0.755297
cg15853291	-0.00523057	0.00613914	0.396063	0.0012986	0.00333368	0.697631	0.0108213	0.00503825	0.0339213
cg15853299	0.00897997	0.0149915	0.550401	-0.00706731	0.00814068	0.387204	-0.0115614	0.0123031	0.349425
cg15853329	0.00150479	0.0025499	0.556309	-0.00173794	0.00138465	0.212085	0.000896997	0.00209264	0.669021
cg15853332	-0.00474043	0.012147	0.697103	-0.00128876	0.00659609	0.845454	0.0127817	0.00996878	0.202477
cg15853350	-0.0150433	0.018767	0.424523	0.00182262	0.0101909	0.858386	0.00784836	0.0154017	0.611368
cg15853374	-0.00309859	0.00277276	0.26621	0.000766108	0.00150567	0.6119	0.00165608	0.00227554	0.468297
cg15853410	-0.017894	0.01591	0.263164	0.00987142	0.00863948	0.255688	0.021834	0.013057	0.097326
cg15853475	-0.00290958	0.00252746	0.252151	0.000100947	0.00137246	0.941501	0.00184034	0.00207423	0.376884
cg15853512	0.0145718	0.0133413	0.277117	-0.000943674	0.00724461	0.8966	-0.00505715	0.0109489	0.645075
cg15853612	0.00270918	0.00624034	0.665038	-0.00449555	0.00338864	0.18737	-0.00179588	0.0051213	0.726507
cg15853614	-0.00742206	0.00824019	0.369708	-0.00237402	0.0044746	0.596797	0.00629831	0.00676253	0.35371
cg15853620	-0.0243249	0.0404284	0.548627	0.00862283	0.0219535	0.695244	-0.00238634	0.0331787	0.942793
cg15853715	-0.0230467	0.0128135	0.0748197	0.0119416	0.00695798	0.0889322	0.00947016	0.0105157	0.369783
cg15853729	0.0156064	0.0115696	0.180134	0.00271846	0.00628252	0.666078	-0.0110084	0.00949488	0.248801
cg15853744	0.00213192	0.00772531	0.783092	-0.000345993	0.00419501	0.934417	-0.000227697	0.00633998	0.971416
cg15853749	-0.00839676	0.0114048	0.463147	3.24401e-06	0.00619304	0.999583	0.00986915	0.00935965	0.293994
cg15853751	-0.0186039	0.0132384	0.162751	0.0015346	0.00718871	0.831353	0.00748353	0.0108644	0.492393
cg15853812	-0.0215503	0.00854032	0.0130529	0.0119566	0.00463757	0.0112529	0.0101305	0.00700884	0.151191
cg15853814	-0.00182714	0.0071444	0.798626	-0.000879247	0.00387956	0.821128	0.00223718	0.00586324	0.703523
cg15853909	0.0154405	0.00943571	0.104617	0.00179634	0.00512379	0.726568	-0.00529079	0.00774367	0.495891
cg15853942	0.00213061	0.0120703	0.860213	-0.000537086	0.00655444	0.934841	-0.00861765	0.00990583	0.386218
cg15854001	0.0114639	0.010834	0.292309	-0.0101489	0.00588306	0.0873175	0.00102305	0.00889117	0.908605
cg15854022	0.0134056	0.0159281	0.401818	-0.00562843	0.00864928	0.516572	-0.00951894	0.0130718	0.468035
cg15854035	-0.0147364	0.0102567	0.153626	0.00148819	0.00556961	0.789817	0.00100194	0.00841744	0.905467
cg15854038	0.00165662	0.0148998	0.911673	0.00325653	0.0080909	0.688102	-0.000211593	0.0122279	0.986225
cg15854067	-0.00514533	0.00321262	0.112112	1.69002e-05	0.00174452	0.992288	0.00550561	0.00263652	0.039087
cg15854075	0.0100238	0.0175567	0.569206	-0.00455365	0.00953366	0.633855	-0.0102271	0.0144084	0.47933
cg15854085	0.00836573	0.00838891	0.320838	-0.00353246	0.00455536	0.439736	-0.00475867	0.00688458	0.490892
cg15854120	-0.0140499	0.0131095	0.286187	-4.29814e-05	0.00711876	0.995194	0.00715158	0.0107587	0.507617
cg15854125	-0.0129526	0.0195315	0.508612	-0.00378173	0.010606	0.722101	0.010974	0.016029	0.495018
cg15854126	0.016162	0.0133898	0.230008	0.0043248	0.00727097	0.553197	-0.00157167	0.0109887	0.886531
cg15854154	0.00566766	0.0081232	0.486829	-0.00585784	0.00441107	0.186931	-0.00357305	0.00666652	0.593062
cg15854179	0.00135746	0.00289217	0.639743	-0.000937285	0.00157051	0.551866	0.000242192	0.00237354	0.918912
cg15854181	0.00825438	0.00802195	0.305749	-0.000868122	0.00435609	0.842404	-0.00810307	0.00658343	0.221012
cg15854242	-0.0498385	0.0222917	0.0273874	0.0310252	0.0121049	0.0117269	0.0328784	0.0182943	0.0750486
cg15854296	-0.00238852	0.00227062	0.295141	0.00120764	0.001233	0.329514	0.00141434	0.00186345	0.449482
cg15854321	-0.00727189	0.01147	0.527402	0.00434507	0.00622845	0.486889	0.00134113	0.00941316	0.886967
cg15854333	0.00377626	0.00956665	0.693806	0.00213071	0.00519489	0.68249	-0.00825243	0.00785113	0.29551
cg15854335	-0.00721369	0.0189841	0.704689	0.00931939	0.0103088	0.367957	0.0182574	0.0155798	0.243783
cg15854349	0.00432564	0.00681098	0.526684	-0.00182922	0.00369851	0.621881	-0.000889018	0.00558961	0.873923
cg15854365	-0.0338536	0.017881	0.0609495	0.00731006	0.00970978	0.453145	0.0218444	0.0146745	0.139456
cg15854388	0.00968728	0.0122379	0.430309	-0.00392329	0.00664543	0.55615	-0.00826253	0.0100433	0.412466
cg15854394	-0.00997771	0.0100068	0.320908	-0.00701246	0.00543391	0.199583	0.0221318	0.00821235	0.00814505
cg15854547	0.00132796	0.00806052	0.869444	-0.000996694	0.00437703	0.820294	-0.000546501	0.00661508	0.934308
cg15854548	0.0093001	0.0160141	0.5626	-0.00770582	0.00869598	0.377477	-0.00364044	0.0131424	0.7823
cg15854570	-0.0126741	0.0070716	0.0758409	0.00167058	0.00384003	0.664383	0.00950093	0.0058035	0.104466
cg15854602	6.81428e-05	0.0145826	0.99628	-0.00323155	0.00791868	0.683999	0.00467066	0.0119676	0.697088
cg15854606	-0.00449456	0.00392309	0.254419	0.00201507	0.00213032	0.346273	0.00347642	0.00321959	0.282607
cg15854644	0.00634024	0.0169801	0.709576	-0.00196253	0.00922056	0.831844	-0.0110381	0.0139352	0.430007
cg15854662	-0.0287809	0.021237	0.178122	0.0170632	0.0115321	0.141832	0.0105959	0.0174287	0.54447
cg15854668	-0.000481699	0.00277531	0.862525	-0.00175826	0.00150705	0.24586	0.000544511	0.00227763	0.811497
cg15854681	0.0140951	0.0156257	0.369003	-0.00414803	0.00848509	0.625913	-0.00956785	0.0128237	0.457193
cg15854689	0.00690842	0.0071254	0.334399	-0.00700941	0.00386924	0.0727811	-0.00124783	0.00584765	0.831418
cg15854703	0.00204753	0.00835871	0.806946	0.00231321	0.00453896	0.611329	-0.000658599	0.0068598	0.923688
cg15854708	0.0259782	0.0190856	0.176251	-0.00440073	0.0103639	0.671942	-0.0233431	0.0156631	0.139001
cg15854724	-0.026535	0.011069	0.0182041	0.00624114	0.00601068	0.301388	0.0162047	0.00908404	0.0772023
cg15854830	-0.00429966	0.00948192	0.651112	-0.000676432	0.00514888	0.895719	-0.00336424	0.00778159	0.666346
cg15854847	-0.00177133	0.00723548	0.807058	0.00359216	0.00392902	0.362578	-0.00132244	0.00593799	0.824175
cg15854848	0.00682961	0.00795733	0.392605	-0.000538547	0.004321	0.90104	-0.00409395	0.00653039	0.532019
cg15854934	-0.00312356	0.00627712	0.619752	-0.00527981	0.00340861	0.124263	0.00164945	0.00515149	0.749432
cg15855021	-0.0428635	0.0461471	0.355003	0.00619773	0.0250588	0.805116	0.0203427	0.0378718	0.592252
cg15855036	-0.00169537	0.00219908	0.442393	-0.000499744	0.00119415	0.676401	0.00130448	0.00180473	0.47133
cg15855040	0.0153494	0.00990369	0.124047	-0.00564945	0.00537791	0.295794	-0.00644753	0.00812773	0.429325
cg15855082	-0.00642412	0.00637508	0.315814	-0.00138094	0.0034618	0.690736	0.0047321	0.00523188	0.367721
cg15855184	0.000301259	0.00241405	0.900914	5.57455e-05	0.00131088	0.966157	-0.00179487	0.00198115	0.36693
cg15855209	0.00259945	0.0171362	0.879707	0.00066563	0.00930531	0.943104	-0.00904404	0.0140633	0.5215
cg15855237	-0.027173	0.0169695	0.112181	0.00871388	0.00921477	0.346404	0.0214021	0.0139264	0.127214
cg15855251	-0.0191953	0.0182476	0.295136	-0.00530647	0.00990885	0.593365	0.0152208	0.0149754	0.311676
cg15855291	-0.00106495	0.00815527	0.896343	-0.000360868	0.00442848	0.935202	-0.00107484	0.00669283	0.872706
cg15855336	-0.0028035	0.00282652	0.323445	0.000709911	0.00153486	0.644619	0.00223828	0.00231966	0.336704
cg15855360	-0.00894306	0.0100114	0.373655	0.00115836	0.00543641	0.831664	0.00938615	0.00821614	0.255767
cg15855378	0.00800399	0.0121301	0.510734	-0.00938488	0.00658692	0.157054	0.00176436	0.00995492	0.859649
cg15855401	-0.0167875	0.0118097	0.157999	0.00238503	0.00641289	0.710674	0.00626405	0.00969191	0.51942
cg15855407	0.00223699	0.0216516	0.917899	-0.00174665	0.0117573	0.882174	-0.000367187	0.017769	0.983551
cg15855450	-0.00677544	0.00567398	0.234997	-0.00325403	0.00308109	0.293223	0.00993866	0.0046565	0.0350339
cg15855459	-0.00691564	0.0175506	0.694314	-0.00259091	0.00953033	0.786239	0.0109166	0.0144033	0.450117
cg15855558	-0.0109627	0.0187691	0.560362	0.00911149	0.010192	0.373283	-0.0102181	0.0154034	0.508484
cg15855671	0.0270362	0.0173304	0.121621	-0.00390832	0.00941076	0.678729	-0.0241023	0.0142226	0.0929726
cg15855691	0.00651291	0.00689561	0.346984	-0.0038235	0.00374446	0.309444	-0.00770934	0.00565907	0.175887
cg15855761	0.0292033	0.0209504	0.16615	-0.00981493	0.0113765	0.390159	-0.00765903	0.0171935	0.656862
cg15855767	0.0221518	0.0371228	0.551922	0.00494744	0.0201584	0.806582	-0.0378379	0.0304658	0.216885
cg15855778	0.00172168	0.00634268	0.786559	-0.000705863	0.00344421	0.837996	-0.0016446	0.00520529	0.752641
cg15855787	0.0138523	0.00886715	0.121112	0.001657	0.00481505	0.731406	-0.00953067	0.00727706	0.193031
cg15855881	-0.00187841	0.00679005	0.782574	0.000671382	0.00368714	0.855849	0.00465621	0.00557243	0.405202
cg15855900	-0.00495687	0.0192852	0.797636	0.00209681	0.0104723	0.841674	-0.00124371	0.0158269	0.937508
cg15855924	-0.0150089	0.0189472	0.429981	0.000707126	0.0102887	0.945331	0.00655785	0.0155495	0.674038
cg15855970	-0.0186195	0.0111669	0.0982834	0.00973326	0.00606387	0.111334	0.0137725	0.00916443	0.13575
cg15856003	-0.00846179	0.010559	0.424638	0.00994506	0.00573375	0.0856348	0.00112145	0.00866551	0.897266
cg15856028	0.0108243	0.0162229	0.506025	-0.0120588	0.00880937	0.173832	-0.00882006	0.0133137	0.509051
cg15856043	-0.011872	0.00889252	0.184615	0.00804798	0.00482882	0.0984282	0.00955456	0.00729788	0.193186
cg15856055	-0.0169729	0.0151315	0.264434	-0.00118533	0.00821672	0.885561	0.0246728	0.0124181	0.0494255
cg15856066	0.0308974	0.0212037	0.147919	-0.00576444	0.0115141	0.617623	-0.0359563	0.0174014	0.0411501
cg15856091	0.00120004	0.00288953	0.678727	-0.00107515	0.00156908	0.494651	0.00037155	0.00237137	0.875783
cg15856193	0.00426471	0.00675009	0.528829	0.00507333	0.00366544	0.16913	0.00100717	0.00553964	0.856066
cg15856195	0.000172581	0.0111554	0.987685	-0.0036741	0.00605762	0.545416	0.000206999	0.00915498	0.982002
cg15856230	-0.0248417	0.0168407	0.143042	0.00230629	0.00914484	0.80136	0.0132311	0.0138208	0.340497
cg15856275	-0.00236698	0.00362903	0.51561	0.00251541	0.00197064	0.204488	-0.00122161	0.00297826	0.682476
cg15856401	0.00182114	0.00880502	0.836525	-0.000794254	0.00478131	0.86837	-0.00763047	0.00722607	0.293299
cg15856416	0.00242231	0.00640696	0.706104	0.00161409	0.00347911	0.643609	-0.0016125	0.00525804	0.759672
cg15856419	-0.0117707	0.00826457	0.15721	0.00326983	0.00448783	0.467796	0.0141108	0.00678254	0.0398062
cg15856454	-0.0146268	0.0120072	0.225767	0.00672221	0.00652016	0.304808	0.00607639	0.00985402	0.538746
cg15856489	-0.00515479	0.0127573	0.686948	0.0037909	0.00692748	0.585332	0.00557216	0.0104696	0.595645
cg15856572	-0.0283927	0.0275994	0.305858	-0.00469637	0.0149871	0.754599	0.027131	0.0226502	0.23356
cg15856586	-0.0169137	0.00833305	0.0447988	0.00832244	0.00452502	0.0685819	0.0109838	0.00683873	0.111116
cg15856599	-0.00171802	0.00318568	0.590773	0.00330904	0.00172989	0.0583664	0.00148666	0.00261441	0.570759
cg15856625	-0.00783503	0.0151031	0.604964	2.80195e-05	0.00820132	0.99728	0.00992067	0.0123948	0.42521
cg15856626	0.00393391	0.00490546	0.424313	0.00159094	0.00266376	0.551567	-0.000861202	0.00402579	0.831005
cg15856662	-0.0249021	0.0154784	0.11052	0.0174902	0.00840507	0.0397638	0.0163123	0.0127027	0.201784
cg15856748	0.0170615	0.0134084	0.205897	-0.0145947	0.00728105	0.0474765	-0.0156238	0.011004	0.158484
cg15856774	0.00190672	0.0214822	0.929436	-0.00583363	0.0116653	0.618014	0.011761	0.0176299	0.506101
cg15856817	-0.00210134	0.00993919	0.832951	0.00254147	0.00539719	0.638653	-0.00364802	0.00815686	0.655586
cg15856829	0.0200563	0.016892	0.237657	-0.00919433	0.00917271	0.318371	-0.0129998	0.0138629	0.350432
cg15856832	-0.0193111	0.0128241	0.134974	0.0150777	0.00696377	0.0325351	0.0168884	0.0105245	0.111432
cg15857051	0.00830132	0.0184661	0.653924	-0.00859801	0.0100275	0.393063	-0.00738785	0.0151547	0.626877
cg15857073	0.0368029	0.0385173	0.341425	-0.029665	0.0209157	0.158926	-0.00453039	0.0316103	0.8863
cg15857088	-0.00104585	0.00835331	0.900592	-0.000555513	0.00453602	0.902753	0.0033742	0.00685536	0.62356
cg15857152	-0.00614532	0.0295516	0.835651	0.00444115	0.0160471	0.782486	-0.0205982	0.0242523	0.397542
cg15857260	0.00650988	0.00688428	0.346417	-0.0017083	0.00373831	0.648593	-0.00943293	0.00564977	0.0978392
cg15857288	-0.0100198	0.00696285	0.152979	0.0018238	0.00378097	0.630508	0.0100908	0.00571425	0.0801864
cg15857329	0.00528613	0.0157473	0.737748	0.00463778	0.00855111	0.588668	-0.00605368	0.0129234	0.640406
cg15857379	-0.0302972	0.0149583	0.0452433	0.0130832	0.00812268	0.11011	0.0326957	0.0122759	0.00889727
cg15857427	-0.00339429	0.00348284	0.331909	-0.00110664	0.00189125	0.559653	0.00210509	0.00285828	0.463002
cg15857470	-0.0058369	0.00908716	0.521999	-0.00352785	0.00493452	0.476165	0.00346031	0.00745762	0.643567
cg15857477	-0.0179993	0.0189449	0.344152	0.0158855	0.0102875	0.125422	0.00976918	0.0155476	0.531084
cg15857490	-0.000290567	0.0117317	0.980285	-0.00165986	0.00637056	0.794925	0.00384258	0.00962794	0.690588
cg15857610	0.0017309	0.00366195	0.637384	-0.00135261	0.00198852	0.497801	-0.0015564	0.00300528	0.605576
cg15857635	0.0202133	0.014593	0.168813	0.00102515	0.00792432	0.897303	-0.0109437	0.0119762	0.362825
cg15857656	0.00157015	0.00873613	0.857695	0.00228652	0.0047439	0.63077	-0.00682963	0.00716954	0.342886
cg15857661	0.0048534	0.012384	0.695883	-0.00234546	0.00672475	0.727921	-0.00038985	0.0101632	0.969471
cg15857672	-0.0210306	0.0100635	0.0389427	0.00882405	0.0054647	0.109232	0.0138512	0.00825889	0.0963563
cg15857688	0.00480982	0.00801796	0.54982	-0.00955645	0.00435392	0.0302718	0.0002023	0.00658015	0.975529
cg15857731	-0.00413795	0.00256485	0.109538	0.00135399	0.00139277	0.333106	0.00321932	0.00210491	0.129029
cg15857739	-0.0214882	0.0168243	0.204215	0.00943835	0.00913592	0.303821	0.0192212	0.0138073	0.166698
cg15857764	-0.00488974	0.00608689	0.42352	0.00517346	0.00330531	0.120409	-0.00190215	0.00499537	0.704099
cg15857889	-0.00571261	0.00747606	0.446431	-0.000989425	0.00405965	0.807901	0.00553781	0.00613542	0.368712
cg15858004	-0.00379941	0.00659448	0.565691	0.00172487	0.00358094	0.630989	0.00375237	0.00541193	0.48955
cg15858033	-0.0027552	0.00991866	0.781703	0.000803333	0.00538604	0.881708	0.00463465	0.00814002	0.570268
cg15858036	0.00107632	0.019072	0.955098	-0.00553276	0.0103565	0.594259	0.00930677	0.0156519	0.553326
cg15858052	-0.00922901	0.00917679	0.316772	-0.00285617	0.00498319	0.567706	0.00528985	0.00753118	0.483917
cg15858059	-0.0106862	0.00685003	0.121626	-0.00172615	0.00371971	0.643524	0.00403655	0.00562166	0.474258
cg15858166	-0.0023132	0.0130233	0.859348	-0.00591191	0.00707195	0.404986	0.000478978	0.010688	0.964336
cg15858239	0.00351689	0.00236122	0.139235	-0.000893982	0.00128219	0.487131	-0.00251858	0.0019378	0.196417
cg15858335	0.00748673	0.008477	0.379065	0.000182463	0.00460319	0.968453	-0.00764918	0.00695687	0.273945
cg15858365	-0.00130844	0.00240502	0.587513	0.000365292	0.00130598	0.780227	-0.000477154	0.00197375	0.809424
cg15858378	-0.0057248	0.00658232	0.386345	-0.00127292	0.00357434	0.722428	0.00678628	0.00540195	0.211681
cg15858416	0.0052355	0.0124153	0.674068	-0.00490602	0.00674175	0.468339	-0.00929305	0.0101889	0.363724
cg15858426	-0.00887368	0.00873362	0.311841	-0.00189911	0.00474254	0.689608	0.012652	0.00716748	0.080307
cg15858440	0.0256217	0.0234777	0.277516	-0.001543	0.0127489	0.903888	-0.0282154	0.0192676	0.145937
cg15858483	-0.0152947	0.0151859	0.316066	-0.000836921	0.00824625	0.919345	0.0185625	0.0124627	0.139231
cg15858495	0.0114202	0.0222809	0.60929	-0.00289294	0.012099	0.811469	-0.00166411	0.0182854	0.927652
cg15858509	0.00232493	0.00613055	0.705243	0.0021935	0.00332901	0.511334	-0.00396027	0.00503119	0.432891
cg15858512	-0.0189721	0.0142687	0.186391	0.0126202	0.00774821	0.106217	0.00657107	0.01171	0.575836
cg15858554	0.00844571	0.00904687	0.352581	-0.00221005	0.00491264	0.65369	-0.00754888	0.00742455	0.311506
cg15858640	0.0159408	0.0135015	0.24028	-0.00742418	0.0073316	0.31346	-0.00790176	0.0110804	0.477274
cg15858679	-0.0189017	0.00787812	0.0181092	0.0076629	0.00427798	0.0760046	0.0112021	0.00646539	0.0859653
cg15858746	-0.0219571	0.0139415	0.118141	0.00909832	0.00757052	0.232019	0.00891532	0.0114415	0.437528
cg15858747	0.0181096	0.0200137	0.367518	8.48817e-05	0.0108679	0.993782	-0.0078179	0.0164248	0.635032
cg15858822	0.0140218	0.0091866	0.129798	-0.00573715	0.00498852	0.252609	-0.00763699	0.00753923	0.313299
cg15858894	0.00594455	0.0118083	0.615676	-0.00192291	0.00641217	0.764831	-0.00624632	0.00969082	0.520553
cg15858897	-0.000652225	0.00729967	0.928966	0.00373032	0.00396388	0.348726	-0.00602278	0.00599067	0.31693
cg15858917	0.000297599	0.0141223	0.983226	-0.0114113	0.00766872	0.139602	-0.00806841	0.0115899	0.487796
cg15858959	-0.00350849	0.0206596	0.86546	-0.00247646	0.0112186	0.825699	0.0116057	0.0169548	0.495096
cg15858978	0.0083093	0.0124719	0.50665	0.00511795	0.00677248	0.451445	-0.0107104	0.0102354	0.297664
cg15858982	-0.00512428	0.0087615	0.559838	0.0044632	0.00475768	0.350247	-0.000364062	0.00719036	0.959711
cg15858994	0.0100169	0.00843403	0.237519	-0.00910561	0.00457986	0.0492748	-0.00644704	0.00692161	0.353668
cg15859008	0.0251493	0.00861552	0.00425883	-0.00280449	0.00467841	0.550102	-0.00947929	0.00707056	0.182789
cg15859072	-0.0128266	0.00892437	0.153485	0.00846163	0.00484612	0.0835919	0.0185715	0.00732402	0.0126271
cg15859083	0.00851257	0.0164009	0.604782	-0.0023422	0.00890604	0.79305	-0.0094645	0.0134598	0.483438
cg15859135	-0.0028954	0.00843489	0.732055	0.00318565	0.00458032	0.488204	-0.00396833	0.00692231	0.567634
cg15859167	-0.00684559	0.0081672	0.403747	0.00499026	0.00443496	0.26295	0.00427192	0.00670263	0.525221
cg15859189	0.0720029	0.0270402	0.008912	-0.00874925	0.0146834	0.552493	-0.056835	0.0221913	0.0117875
cg15859278	-0.000880302	0.00896857	0.921989	-0.00251015	0.00487012	0.607296	-0.000814265	0.0073603	0.912112
cg15859311	0.00569399	0.00392238	0.14944	-0.000262784	0.00212993	0.902034	-0.00317572	0.003219	0.326027
cg15859320	0.00126277	0.0060514	0.835089	-0.00507984	0.00328604	0.125004	0.00447558	0.00496624	0.36945
cg15859350	-0.00210259	0.00695264	0.762905	0.0115229	0.00377543	0.00284949	-0.000108498	0.00570587	0.984863
cg15859390	0.00748556	0.0104663	0.475997	-0.00319899	0.00568342	0.574674	-0.000927251	0.00858945	0.91423
cg15859391	0.0038174	0.0130355	0.770191	-0.00181844	0.00707855	0.79774	0.00706697	0.0106979	0.510255
cg15859416	0.0115205	0.00676831	0.0915564	-0.00219146	0.00367533	0.552225	-0.0101511	0.00555459	0.0703323
cg15859435	-0.00240899	0.00706998	0.733953	0.000463704	0.00383915	0.904083	0.000667195	0.00580216	0.908662
cg15859475	0.00580541	0.00891586	0.516319	0.00155559	0.0048415	0.74859	-0.00399394	0.00731704	0.58628
cg15859515	-0.0177946	0.0126471	0.162243	0.0105748	0.00686762	0.126478	0.00375882	0.0103791	0.717933
cg15859602	0.00277284	0.00738822	0.708156	0.00120672	0.00401196	0.764149	-0.00161635	0.00606334	0.790294
cg15859632	0.000161342	0.0023161	0.94459	-0.000900686	0.00125769	0.475422	-0.0003175	0.00190077	0.867647
cg15859635	-0.00782308	0.00961859	0.417786	0.00291012	0.0052231	0.578548	0.00400447	0.00789375	0.612962
cg15859687	0.0017024	0.00710371	0.811048	-0.00111851	0.00385746	0.772393	-0.00331059	0.00582985	0.571281
cg15859790	-0.0140755	0.00661101	0.0354772	0.00320299	0.00358992	0.374223	0.00852083	0.0054255	0.119168
cg15859856	0.00406266	0.0143475	0.777585	-0.00595905	0.00779099	0.44599	-0.00523873	0.0117746	0.657255
cg15859864	0.00899083	0.0144117	0.534012	-0.00125555	0.00782583	0.872832	0.00630651	0.0118273	0.59496
cg15859926	-0.000591484	0.0136576	0.965534	0.00507502	0.00741634	0.495224	0.00018767	0.0112084	0.986671
cg15859995	-0.0170719	0.012876	0.187632	0.00394932	0.00699196	0.573335	0.0124877	0.0105671	0.239849
cg15860039	0.0105638	0.0128239	0.411858	-0.00532393	0.00696362	0.446185	-0.000574229	0.0105242	0.956586
cg15860078	0.000412932	0.00978901	0.966429	-0.00166789	0.00531564	0.75429	-0.00447796	0.00803361	0.578384
cg15860164	0.0164409	0.0256761	0.523297	-0.0262838	0.0139427	0.0620504	-0.012502	0.0210718	0.554194
cg15860193	-0.00424751	0.00844778	0.616113	0.000140986	0.00458732	0.975538	-0.00446009	0.0069329	0.521353
cg15860235	0.00245186	0.004921	0.619307	-0.000853437	0.00267221	0.750048	-2.61601e-05	0.00403855	0.994843
cg15860257	0.00278517	0.0506454	0.956243	-0.000918073	0.0275015	0.97343	-0.0192233	0.0415635	0.644634
cg15860296	0.00255481	0.0094283	0.78692	-0.0069919	0.00511977	0.17483	0.000339298	0.00773759	0.965103
cg15860388	0.00624425	0.00927405	0.502166	0.00151511	0.005036	0.764093	-0.00745787	0.007611	0.329295
cg15860510	-0.00826768	0.00685401	0.230308	-0.000784631	0.00372187	0.833421	0.0112006	0.00562493	0.048933
cg15860538	0.00122031	0.00649551	0.851324	-0.00319404	0.0035272	0.367156	-0.00479791	0.00533071	0.370059
cg15860624	-0.0708385	0.053345	0.18695	0.0113177	0.0289675	0.696772	0.0426774	0.043779	0.33178
cg15860631	-0.00217837	0.0132683	0.869891	0.00892981	0.00720496	0.217836	0.0153815	0.010889	0.160602
cg15860633	0.0379487	0.0293408	0.19859	-0.0319471	0.0159327	0.0474048	-0.0108224	0.0240793	0.653993
cg15860717	0.00731133	0.00646481	0.260539	0.00130921	0.00351053	0.709913	-0.0039059	0.00530552	0.463179
cg15860732	0.000310819	0.00827133	0.970092	0.000796064	0.0044915	0.859648	0.00643957	0.00678809	0.344874
cg15860771	0.032808	0.0177205	0.0667927	-0.0192605	0.00962262	0.047791	-0.0245985	0.0145428	0.0935824
cg15860839	-0.00956409	0.00545817	0.0825171	0.0034277	0.0029639	0.24999	0.00401033	0.00447939	0.37259
cg15860848	-0.00387724	0.0174585	0.824661	-0.00954787	0.00948033	0.316085	0.0135332	0.0143278	0.346961
cg15860870	0.00267511	0.00875336	0.76048	-0.000656444	0.00475326	0.890411	-0.00872703	0.00718368	0.227028
cg15860917	-0.000746398	0.00910233	0.934795	0.00200998	0.00494275	0.685055	-0.00671804	0.00747007	0.370442
cg15860924	-0.00321695	0.0117934	0.785538	0.00335205	0.00640409	0.601733	-0.00774784	0.00967861	0.42514
cg15860956	0.00744963	0.00836303	0.37499	0.00208557	0.0045413	0.646965	-0.00907413	0.00686334	0.188872
cg15861022	0.00863469	0.0177876	0.628335	-0.00201193	0.00965904	0.835384	0.00281094	0.0145979	0.84766
cg15861059	0.00346927	0.00681002	0.611467	0.00521891	0.00369798	0.160983	-0.00253434	0.00558882	0.651106
cg15861089	0.00807655	0.00987849	0.415359	-0.00222406	0.00536423	0.679236	0.00124519	0.00810704	0.878212
cg15861102	0.00338434	0.00991303	0.733452	-0.00225836	0.00538298	0.675642	0.00355138	0.00813539	0.663305
cg15861142	0.00121627	0.00880883	0.890434	0.000216807	0.00478338	0.96393	0.00129641	0.0072292	0.858009
cg15861156	-0.0234493	0.00992746	0.0199316	0.00732893	0.00539082	0.176762	0.016239	0.00814723	0.0487162
cg15861160	0.00281238	0.00808672	0.728672	-0.00136502	0.00439126	0.756504	-0.00344954	0.00663658	0.604264
cg15861189	0.0117624	0.011457	0.306838	0.00251391	0.00622141	0.686944	-0.0134819	0.00940253	0.154449
cg15861196	-0.00966044	0.0160304	0.547992	-0.0117884	0.00870482	0.178436	0.0145829	0.0131557	0.270072
cg15861278	-0.00211636	0.0100696	0.833922	0.00482425	0.00546802	0.379557	0.00190398	0.0082639	0.818212
cg15861286	0.0624027	0.0213305	0.00417789	-0.0264619	0.0115829	0.0242574	-0.0388841	0.0175055	0.0283821
cg15861357	-0.0140775	0.00675351	0.039432	0.000525138	0.0036673	0.886398	0.00743973	0.00554245	0.182257
cg15861482	0.00747689	0.00923218	0.419762	0.00215595	0.00501327	0.668002	-0.0059778	0.00757663	0.431822
cg15861501	0.00473331	0.00946691	0.618085	-0.00272779	0.00514073	0.59675	-0.00653528	0.00776927	0.402077
cg15861540	-0.00660452	0.00874589	0.451768	-0.00837124	0.0047492	0.0807348	0.00542581	0.00717754	0.451299
cg15861578	0.00226251	0.00300312	0.452826	-3.31053e-05	0.00163076	0.98384	-0.001116	0.00246459	0.651574
cg15861585	0.0115429	0.0166997	0.490894	0.00556431	0.00906827	0.540746	-0.00697546	0.013705	0.611792
cg15861644	-0.000259193	0.00236763	0.913026	0.00107694	0.00128568	0.404047	-0.000480804	0.00194306	0.805024
cg15861646	-0.0120785	0.008518	0.159017	0.000541161	0.00462545	0.907076	0.010706	0.00699052	0.128515
cg15861694	0.00745261	0.0101974	0.466432	-0.000326225	0.00553738	0.953128	-0.00706557	0.00836873	0.400344
cg15861697	0.0049159	0.00921768	0.594894	0.00606636	0.0050054	0.228123	-0.00270637	0.00756474	0.721207
cg15861754	0.0322773	0.0162651	0.0496961	-0.00288636	0.00883231	0.744443	-0.0319021	0.0133484	0.0185506
cg15861806	0.00485495	0.00691833	0.484316	-0.00344446	0.0037568	0.361222	-0.00465467	0.00567771	0.414094
cg15861835	0.0213239	0.0180983	0.24125	-0.0118654	0.00982777	0.229894	-0.00666058	0.0148529	0.65472
cg15861885	0.00426804	0.0313519	0.891965	0.0218323	0.0170247	0.202402	0.00747376	0.0257298	0.772003
cg15861921	0.00115452	0.00836937	0.890536	-0.000783174	0.00454474	0.863499	-0.00564339	0.00686854	0.413066
cg15861962	0.00210242	0.0140275	0.881135	-0.00197517	0.00761724	0.795887	-0.00126975	0.0115121	0.912374
cg15862020	0.0043079	0.00957549	0.653676	-0.00231312	0.00519969	0.657298	0.00388101	0.00785838	0.622383
cg15862093	0.010635	0.0065405	0.106806	-0.00576688	0.00355163	0.107296	-0.00268678	0.00536763	0.617686
cg15862095	0.00444416	0.0111666	0.69141	-0.000889787	0.00606368	0.883606	-0.0028572	0.00916414	0.755797
cg15862119	-0.00877718	0.00803358	0.276974	0.00655692	0.0043624	0.135691	0.00492545	0.00659297	0.456612
cg15862128	0.0416688	0.0161126	0.0110131	-0.0207365	0.00874946	0.0195281	-0.0222451	0.0132232	0.0953521
cg15862137	-0.00410999	0.00717321	0.567839	-0.000296313	0.0038952	0.939501	-0.0026174	0.00588689	0.657472
cg15862155	0.0034361	0.0172923	0.842859	-0.0101728	0.00939008	0.281018	-0.00597337	0.0141914	0.674638
cg15862160	-0.00391461	0.00845041	0.644104	0.00189025	0.00458875	0.681191	-0.00117889	0.00693505	0.865331
cg15862165	0.00214244	0.0044133	0.628322	0.000642547	0.00239651	0.789111	-0.00472281	0.00362189	0.194969
cg15862209	0.0173343	0.0154028	0.262868	0.00277502	0.00836402	0.740686	-0.00314794	0.0126407	0.8038
cg15862215	0.00368995	0.00964435	0.702753	-0.00388962	0.00523708	0.459242	-0.00405391	0.00791489	0.609547
cg15862271	-0.00701845	0.00720277	0.331991	0.0062243	0.00391125	0.114394	0.00798615	0.00591114	0.179457
cg15862358	0.00589717	0.0216228	0.785573	-0.00826053	0.0117416	0.483215	-0.010877	0.0177453	0.541173
cg15862390	0.00953919	0.0117544	0.418808	0.00252797	0.0063829	0.692832	-0.00659005	0.00964659	0.49595
cg15862394	0.00515191	0.010035	0.608706	-0.00639071	0.00544922	0.243419	-0.000817101	0.00823549	0.921147
cg15862397	0.027334	0.0194293	0.162294	-0.00765402	0.0105505	0.469709	-0.0136633	0.0159452	0.393369
cg15862406	0.00150416	0.00627842	0.811105	-5.73343e-05	0.00340931	0.986613	-0.000296355	0.00515255	0.954238
cg15862420	0.0392659	0.0153678	0.0119831	-0.0266547	0.00834505	0.00183027	-0.0335743	0.012612	0.00892988
cg15862452	-0.000282801	0.00265888	0.91549	0.0007649	0.00144382	0.597337	0.00181818	0.00218208	0.40652
cg15862514	-0.00803713	0.00805653	0.320667	-0.000348054	0.00437487	0.936734	0.00856781	0.00661181	0.197745
cg15862544	0.00327027	0.00728693	0.65447	-0.00683792	0.00395696	0.0867808	0.000990137	0.00598022	0.8688
cg15862680	0.000534307	0.00271886	0.844567	-0.00103027	0.0014764	0.486759	0.000486688	0.0022313	0.827741
cg15862706	0.00987271	0.00845212	0.245302	-0.00505183	0.00458968	0.273433	-0.00270569	0.00693646	0.69724
cg15862809	-0.014552	0.019529	0.45777	0.000438286	0.0106046	0.967108	0.0172695	0.016027	0.283601
cg15862923	-0.00256711	0.00322793	0.428164	-2.416e-05	0.00175283	0.989028	0.000585898	0.00264909	0.82537
cg15862925	0.000216849	0.00943184	0.981699	0.00295531	0.00512169	0.565105	0.000351972	0.00774049	0.963814
cg15862950	-0.0091906	0.0130995	0.484409	-0.00613735	0.00711328	0.390124	-0.000357414	0.0107504	0.973538
cg15863014	-0.0193357	0.0165723	0.245835	0.0102886	0.00899909	0.255399	0.00651148	0.0136005	0.633053
cg15863016	-0.00830973	0.0073383	0.259938	0.00174055	0.00398485	0.663118	0.00787809	0.00602237	0.193554
cg15863052	-0.0211484	0.0187778	0.262513	0.0117366	0.0101967	0.25222	0.00805929	0.0154105	0.602044
cg15863118	-0.000622136	0.0150786	0.967164	-0.00772951	0.008188	0.347236	-0.00328175	0.0123747	0.791352
cg15863128	-0.00613725	0.00792875	0.440561	0.00169602	0.00430548	0.694402	0.00516799	0.00650694	0.428773
cg15863140	0.0106632	0.00666406	0.112443	-0.00196061	0.00361873	0.589056	-0.00759763	0.00546904	0.167576
cg15863211	-0.0105412	0.00630459	0.0973676	-0.00438779	0.00342353	0.202658	0.0163865	0.00517403	0.00199315
cg15863219	-0.00572496	0.00699965	0.415187	0.00197209	0.00380096	0.604915	0.00291313	0.00574445	0.613085
cg15863226	-0.00623034	0.00888072	0.484437	-0.00507391	0.00482242	0.295037	0.00762665	0.0072882	0.297653
cg15863252	-0.000992322	0.0026294	0.706608	0.00157818	0.00142782	0.271438	-0.000660142	0.00215789	0.760244
cg15863254	-0.000541317	0.0029506	0.854775	0.000182445	0.00160224	0.909549	0.000639557	0.00242149	0.792184
cg15863314	-0.00164487	0.00697237	0.813939	-0.00124297	0.00378614	0.743312	0.0011552	0.00572206	0.840379
cg15863316	0.0175233	0.00819159	0.0346326	-0.00943556	0.00444821	0.0361505	-0.0147042	0.00672265	0.0308401
cg15863322	-0.00126107	0.00672473	0.851592	-0.00463079	0.00365167	0.207429	-0.00162755	0.00551883	0.76862
cg15863355	-0.0123304	0.00970064	0.206377	0.00134967	0.00526765	0.79826	0.00574648	0.00796109	0.471936
cg15863361	0.0101589	0.00719491	0.160785	-0.00439133	0.00390699	0.263473	-0.00740579	0.00590469	0.21242
cg15863374	-0.00742306	0.0101192	0.464776	-0.0016812	0.00549493	0.760218	-2.14095e-05	0.00830458	0.997948
cg15863419	0.0143312	0.0109588	0.19369	-0.000392241	0.00595088	0.947567	-0.00961415	0.00899367	0.287414
cg15863547	0.00202481	0.00265967	0.448107	0.00237836	0.00144426	0.10246	-0.00382086	0.00218273	0.0828214
cg15863573	0.0149969	0.0231921	0.519212	-0.0129575	0.0125938	0.305794	0.00105676	0.0190332	0.955824
cg15863582	-0.0238494	0.0215888	0.271696	0.0154229	0.0117232	0.191046	0.0241403	0.0177174	0.175817
cg15863598	0.0139621	0.0146494	0.342637	-0.00925297	0.00795492	0.247275	-0.0184475	0.0120224	0.127795
cg15863707	0.00254511	0.00422762	0.548399	0.00293754	0.00229569	0.20338	-0.00175415	0.00346951	0.614156
cg15863751	0.000525431	0.00772073	0.945866	0.00389929	0.00419252	0.354378	-0.00131784	0.00633622	0.835625
cg15863805	-0.000938282	0.0084984	0.912288	-0.01003	0.00461481	0.0318907	0.00832807	0.00697443	0.235013
cg15863826	0.00328342	0.00346331	0.345177	0.000107065	0.00188065	0.954705	-0.00290311	0.00284226	0.309301
cg15863827	-0.013638	0.0194885	0.485532	0.0116904	0.0105827	0.271712	0.00648541	0.0159938	0.6859
cg15863833	-0.00547521	0.00811987	0.501537	0.00351155	0.00440926	0.427513	0.000374822	0.00666378	0.955247
cg15863835	0.0140927	0.0245958	0.567833	-0.0228422	0.0133561	0.0900384	-0.00589696	0.0201852	0.770728
cg15863841	0.0200093	0.0170129	0.242084	-0.00125888	0.00923838	0.89186	-0.0170018	0.0139621	0.225941
cg15863924	-0.00266382	0.00323597	0.412181	-0.00226145	0.0017572	0.20081	0.00267431	0.00265569	0.31614
cg15863932	-0.0109201	0.00850024	0.201604	0.00520276	0.00461581	0.262127	0.00540705	0.00697595	0.439944
cg15864074	-0.00839029	0.0144336	0.562225	0.00136753	0.00783774	0.861809	0.0111344	0.0118453	0.349284
cg15864101	0.00503525	0.00979907	0.608388	0.0025804	0.0053211	0.628686	0.00176102	0.00804187	0.82707
cg15864104	-0.00360217	0.0059216	0.544235	0.00394335	0.00321555	0.222691	0.00360533	0.00485972	0.45974
cg15864113	0.00349168	0.0133273	0.793815	-0.0116135	0.007237	0.111419	0.00871916	0.0109374	0.427059
cg15864134	0.00360088	0.0121334	0.767198	0.00632101	0.00658867	0.339474	0.00416443	0.00995757	0.676603
cg15864140	-0.00970346	0.00785072	0.219093	0.00768996	0.00426311	0.0739936	-4.63542e-05	0.0064429	0.994273
cg15864153	0.0212269	0.0150083	0.160085	-0.00127711	0.00814983	0.875765	-0.0173151	0.012317	0.162604
cg15864159	-0.000116375	0.00623896	0.985152	0.00040439	0.00338788	0.905205	0.00436927	0.00512017	0.395322
cg15864181	-0.00167249	0.00280701	0.552516	0.000473098	0.00152427	0.756861	0.00122391	0.00230365	0.596288
cg15864184	0.000645294	0.0026552	0.808435	0.000194218	0.00144183	0.893093	-0.000305223	0.00217906	0.88886
cg15864256	0.0139068	0.0154942	0.371386	-0.0157225	0.00841366	0.0643267	-0.00569785	0.0127157	0.654965
cg15864273	-0.00922152	0.0134919	0.495738	-0.00841384	0.0073264	0.253283	-0.00518348	0.0110725	0.640611
cg15864310	0.0283485	0.0151297	0.0636266	-0.0158421	0.00821576	0.0564016	-0.0288346	0.0124166	0.0220596
cg15864317	-0.00370467	0.00996696	0.710835	0.00634638	0.00541227	0.243493	0.00504796	0.00817965	0.53842
cg15864334	0.000455153	0.00723825	0.949975	-0.000974715	0.00393052	0.804607	-0.000458378	0.00594026	0.938633
cg15864349	0.0166601	0.0111928	0.139487	-0.00671583	0.0060779	0.271589	-0.0122691	0.00918563	0.184411
cg15864351	0.00143706	0.00288174	0.619002	0.00100053	0.00156485	0.523907	-0.00059017	0.00236498	0.803404
cg15864354	0.00153233	0.00215558	0.478674	-0.000764222	0.00117053	0.515191	-0.000915428	0.00176904	0.605866
cg15864379	0.000684624	0.00865691	0.937109	0.0019295	0.00470089	0.682271	-0.00697757	0.00710453	0.328191
cg15864387	0.00057993	0.00566146	0.918598	0.000889151	0.00307429	0.772956	0.00322808	0.00464623	0.488661
cg15864416	0.0111468	0.0110633	0.31588	-0.0129474	0.00600759	0.0333279	-0.008645	0.00907937	0.343104
cg15864418	-0.00234981	0.0120931	0.846292	-0.00767034	0.0065668	0.245313	-0.000663329	0.00992452	0.946832
cg15864438	0.0157983	0.0332609	0.635742	-0.00388522	0.0180614	0.830078	-0.0325285	0.0272965	0.235954
cg15864491	0.000673179	0.00318987	0.833249	0.0026381	0.00173217	0.130628	-0.00351851	0.00261785	0.1817
cg15864502	-0.00959324	0.01058	0.36653	0.00356214	0.00574516	0.536524	0.0103961	0.00868276	0.233754
cg15864513	-0.00508289	0.00394079	0.199821	0.00199736	0.00213993	0.352672	0.00191993	0.00323412	0.553966
cg15864571	-0.00323904	0.0101287	0.749735	-0.00106884	0.00550009	0.846275	-0.00477931	0.00831238	0.56649
cg15864601	0.000535272	0.0129166	0.96702	0.00593825	0.00701396	0.399038	0.00591125	0.0106003	0.578218
cg15864612	-0.00893668	0.0112001	0.426641	0.0128579	0.00608189	0.0367633	0.000496475	0.00919165	0.957022
cg15864691	-0.00748444	0.0136617	0.58491	0.00481349	0.00741857	0.517792	0.0110827	0.0112118	0.325084
cg15864733	-0.0186876	0.0147694	0.208441	0.00515336	0.00802011	0.52185	0.0137487	0.0121209	0.259135
cg15864741	0.000592722	0.00407765	0.884694	-0.00150077	0.00221425	0.499335	-0.00297545	0.00334643	0.375867
cg15864771	0.00272832	0.00614365	0.657852	-0.000829081	0.00333613	0.804199	0.00366795	0.00504195	0.468473
cg15864775	-0.00438913	0.0177627	0.805293	-0.00197097	0.00964553	0.838465	0.0101832	0.0145775	0.486302
cg15864779	0.00162593	0.00279594	0.56207	-0.00168014	0.00151825	0.27087	4.03625e-05	0.00229456	0.985997
cg15864790	-0.000234558	0.0197736	0.990557	-0.0113619	0.0107375	0.292303	0.0120196	0.0162277	0.460462
cg15864828	-0.00962759	0.00792486	0.227021	0.00216851	0.00430337	0.615332	0.0111394	0.00650375	0.0895723
cg15864834	0.00532942	0.00479634	0.26893	-0.000742096	0.00260451	0.776236	-0.00135584	0.00393625	0.731166
cg15864883	-0.00179269	0.00854793	0.834273	-0.00892362	0.00464171	0.0571309	0.0071765	0.00701509	0.308548
cg15864926	0.00699847	0.0130921	0.594036	0.00136814	0.0071093	0.847749	0.00526964	0.0107444	0.624789
cg15864962	0.0119253	0.00551936	0.0328935	-0.00099326	0.00299713	0.74097	-0.00881164	0.00452961	0.0542856
cg15864973	-0.0107564	0.0140791	0.446506	0.00168935	0.00764526	0.825528	0.00849575	0.0115544	0.463733
cg15864985	0.0288254	0.0128078	0.0263989	-0.00331244	0.00695492	0.634824	-0.0178432	0.0105111	0.0924176
cg15864992	-0.0126934	0.0128617	0.32585	0.00855746	0.00698418	0.223093	0.00415234	0.0105553	0.694794
cg15865026	-0.00760502	0.0096981	0.434623	0.00546602	0.00526627	0.301579	0.00607643	0.00795901	0.44682
cg15865055	0.005413	0.0138557	0.696798	-0.00503745	0.00752396	0.504566	0.0054557	0.0113711	0.632331
cg15865069	0.0176987	0.019418	0.364047	-0.000669475	0.0105444	0.949491	-0.0253606	0.0159359	0.114387
cg15865113	0.00534584	0.00668321	0.425498	0.000881446	0.00362912	0.80855	-0.00722055	0.00548475	0.19075
cg15865175	-0.00459117	0.00342531	0.182888	0.00120296	0.00186001	0.519143	0.00287111	0.00281107	0.309325
cg15865180	-2.44621e-05	0.0133636	0.998543	-0.00168437	0.00725672	0.816882	-0.00185999	0.0109672	0.865639
cg15865243	-0.0233021	0.0163982	0.15814	-0.00517779	0.00890456	0.562109	0.017424	0.0134576	0.198123
cg15865265	0.00870249	0.017373	0.617427	-0.00273598	0.00943388	0.77235	-0.00766571	0.0142576	0.591899
cg15865436	0.0150109	0.0108918	0.170944	0.0104859	0.00591449	0.0790112	-0.0149372	0.00893867	0.0975492
cg15865484	-0.0116	0.00575445	0.0462546	0.00214858	0.00312479	0.493156	0.00563824	0.00472254	0.235086
cg15865511	-0.00586782	0.0228094	0.797463	-0.0100234	0.012386	0.420119	0.00192359	0.0187192	0.91834
cg15865525	0.0144689	0.0145453	0.322043	-0.00278782	0.00789841	0.724794	-0.0142489	0.011937	0.235171
cg15865544	0.0115862	0.00828149	0.164614	-0.00408778	0.00449702	0.365339	-0.00684057	0.00679643	0.316386
cg15865606	0.0146065	0.0105524	0.169102	-0.00107087	0.00573017	0.852097	-0.0148153	0.0086601	0.0899445
cg15865637	0.00382841	0.00772759	0.621291	0.00363844	0.00419624	0.38779	-0.00484066	0.00634185	0.446926
cg15865679	0.00339714	0.00970288	0.72692	-0.0117332	0.00526887	0.0279908	-0.000230114	0.00796292	0.976998
cg15865685	0.00388859	0.00631644	0.53941	0.00300799	0.00342996	0.382411	-0.00177865	0.00518375	0.732163
cg15865690	-0.000879616	0.0076228	0.908344	0.00430235	0.00413934	0.300907	0.00254307	0.00625585	0.685157
cg15865714	-0.00796531	0.0193424	0.681283	0.00257826	0.0105033	0.806549	-0.00502567	0.0158739	0.752147
cg15865827	0.0322773	0.0200106	0.109608	-0.00946819	0.0108662	0.385464	-0.0246421	0.0164223	0.136343
cg15865892	0.0134026	0.0210743	0.526117	-0.0220411	0.0114438	0.0566814	-0.012495	0.0172952	0.471548
cg15866039	-0.0169381	0.010666	0.115147	0.00276611	0.00579187	0.633893	0.0134243	0.00875335	0.127995
cg15866047	-0.0139935	0.0114982	0.226202	-0.000687198	0.00624377	0.912561	0.0168527	0.00943631	0.0768637
cg15866089	0.0217201	0.0393961	0.582528	-0.00186639	0.0213929	0.930637	0.0125831	0.0323314	0.697887
cg15866112	-0.0115937	0.00672882	0.0876998	0.00470298	0.00365389	0.200755	0.00662368	0.00552218	0.232923
cg15866116	0.0232912	0.0583111	0.690351	0.0354864	0.0316641	0.26485	-0.00856569	0.0478545	0.858271
cg15866162	-0.0139564	0.012947	0.283407	-0.00140002	0.00703047	0.842525	0.00531124	0.0106253	0.618166
cg15866328	0.0176742	0.0208905	0.399367	-0.017344	0.011344	0.129156	-0.00968384	0.0171444	0.573332
cg15866333	-0.000243821	0.00950884	0.97959	-0.00157503	0.0051635	0.760918	0.00759141	0.00780368	0.332788
cg15866363	-0.00347959	0.00714098	0.627036	0.00170221	0.0038777	0.661542	0.00429789	0.00586043	0.46489
cg15866367	7.46527e-05	0.0071324	0.991668	-0.00228311	0.00387304	0.556744	0.00191515	0.0058534	0.744149
cg15866393	0.0145437	0.0216599	0.503335	0.00369162	0.0117618	0.754217	0.00119595	0.0177757	0.946481
cg15866412	0.00448861	0.0328976	0.891721	0.0139184	0.0178641	0.437578	-0.00161464	0.0269983	0.952419
cg15866416	0.00182509	0.00845024	0.829403	0.00210025	0.00458866	0.648067	-0.00612767	0.00693492	0.378841
cg15866432	0.00760475	0.00716295	0.290707	-0.00371595	0.00388963	0.341497	0.00343434	0.00587847	0.560265
cg15866474	-0.000667135	0.00977215	0.945695	0.00203251	0.00530648	0.702441	-0.00415342	0.00801978	0.60557
cg15866478	3.81091e-05	0.0094454	0.996788	0.00293897	0.00512905	0.56781	-0.00343395	0.00775162	0.658637
cg15866535	0.00545959	0.00815679	0.504687	-0.00914439	0.00442931	0.0413203	-0.00748699	0.00669408	0.265812
cg15866542	0.00728205	0.0122991	0.555012	-0.00483309	0.00667867	0.47081	-0.00349889	0.0100936	0.72952
cg15866632	0.00718522	0.00498502	0.152323	0.0013945	0.00270697	0.607482	-0.00553982	0.00409109	0.178473
cg15866669	0.001332	0.0097162	0.89121	-0.00540495	0.0052761	0.307884	0.00398327	0.00797386	0.618395
cg15866928	-0.00120486	0.00360904	0.739132	-0.00124705	0.00195978	0.52589	0.000402335	0.00296185	0.892197
cg15866961	0.0118375	0.0150009	0.43174	-0.0107552	0.00814578	0.189463	0.0050643	0.0123108	0.681602
cg15866977	0.0038116	0.00512898	0.458976	-0.00329841	0.00278515	0.238853	-0.00175723	0.00420924	0.677148
cg15867019	0.00847083	0.0181965	0.64248	0.000653212	0.0098811	0.947412	-0.00809112	0.0149335	0.589044
cg15867079	0.000140771	0.00915356	0.987758	0.00104264	0.00497057	0.834242	-0.00252027	0.00751211	0.737892
cg15867101	0.0299309	0.0167437	0.0765954	-0.0191918	0.00909217	0.0370545	-0.0126241	0.0137411	0.360258
cg15867125	-0.0316872	0.0185136	0.0897946	0.0179442	0.0100532	0.0770312	0.0332164	0.0151936	0.0309196
cg15867132	0.0155482	0.01149	0.178767	-0.00339563	0.0062393	0.587383	-0.0113485	0.00942956	0.231368
cg15867164	0.00893085	0.0120304	0.459454	-0.000932287	0.00653277	0.886781	-0.00297162	0.00987308	0.763996
cg15867166	-0.0230983	0.010128	0.0244966	-0.00369134	0.00549972	0.503508	0.0154948	0.00831181	0.0649618
cg15867197	-0.00240305	0.00245836	0.330466	4.98839e-05	0.00133494	0.970259	0.00105122	0.00201752	0.603383
cg15867260	-0.00925669	0.0116786	0.429707	-0.0011616	0.00634175	0.855004	0.00266127	0.00958439	0.781789
cg15867307	-0.00545266	0.00655836	0.407546	0.0047868	0.00356133	0.18168	0.00318696	0.0053823	0.554985
cg15867428	-0.045976	0.0197477	0.0217315	0.0081025	0.0107234	0.451511	0.0410672	0.0162065	0.0126848
cg15867437	0.0106139	0.00660926	0.11116	-0.00337614	0.00358897	0.34892	-0.00891535	0.00542406	0.1031
cg15867494	0.0193664	0.0237071	0.41575	-0.0225163	0.0128735	0.0830717	-0.018364	0.0194559	0.347301
cg15867538	-0.0119182	0.00723622	0.102408	-0.0025444	0.00392942	0.518641	0.0127664	0.0059386	0.0337675
cg15867626	0.00760775	0.00732049	0.300972	-0.00223113	0.00397518	0.575758	-0.00860545	0.00600775	0.154868
cg15867652	0.00907189	0.00855595	0.29133	-0.000384795	0.00464606	0.934144	-0.00368947	0.00702167	0.600335
cg15867698	0.000760287	0.0138317	0.956265	-0.00257811	0.00751093	0.732067	0.00518466	0.0113514	0.648757
cg15867699	-0.0134786	0.00703756	0.0580592	-0.00173528	0.00382154	0.650667	0.0166554	0.00577556	0.00472812
cg15867711	0.00361429	0.00888704	0.685024	0.00254524	0.00482585	0.598965	-0.00151105	0.00729339	0.836252
cg15867712	0.00485803	0.0111616	0.664238	0.0069225	0.006061	0.255877	-0.000519099	0.00916009	0.954911
cg15867717	-0.000739634	0.0033099	0.823591	-0.00228683	0.00179735	0.205936	-0.000871561	0.00271636	0.748928
cg15867728	-0.00402344	0.0166182	0.809146	-0.0048068	0.00902404	0.595339	-0.0135039	0.0136382	0.324272
cg15867759	-0.00607588	0.00926885	0.513504	0.0059932	0.00503318	0.23632	0.00649783	0.00760673	0.394839
cg15867796	-0.00646285	0.00495665	0.194998	0.00326387	0.00269156	0.227869	0.00596394	0.0040678	0.145465
cg15867829	-0.0167271	0.00957029	0.0832862	0.00767792	0.00519687	0.142422	0.0220171	0.00785411	0.00598091
cg15867887	0.00815696	0.0110838	0.463334	-0.0101139	0.00601871	0.0957167	0.00525911	0.00909617	0.564333
cg15867935	-0.00657884	0.00850696	0.440975	0.00235743	0.00461946	0.610846	7.54164e-05	0.00698147	0.991401
cg15867944	0.00549255	0.0230423	0.812039	0.0138985	0.0125125	0.269089	0.00555109	0.0189103	0.769656
cg15867963	0.0443817	0.0284893	0.122144	-0.00518923	0.0154703	0.737938	-0.0455351	0.0233805	0.0540153
cg15868002	0.000485532	0.00195594	0.804416	-0.000535147	0.00106212	0.615375	-0.000899008	0.0016052	0.576576
cg15868105	-0.00242004	0.00283759	0.395596	0.000476961	0.00154087	0.757497	0.00288481	0.00232874	0.218062
cg15868151	-0.00128462	0.00209268	0.540574	-0.000572424	0.00113637	0.615458	0.00134089	0.00171741	0.436618
cg15868169	-0.0130526	0.0199373	0.514038	-0.00992386	0.0108264	0.361338	0.0115947	0.0163621	0.480053
cg15868178	-0.0204423	0.00770252	0.0091338	0.00492606	0.00418263	0.241441	0.0201466	0.00632128	0.00187101
cg15868208	-0.00453332	0.0100484	0.652771	0.00443162	0.00545651	0.418448	0.00767875	0.00824651	0.353815
cg15868235	0.00058484	0.00540977	0.914107	-0.00337947	0.00293762	0.252469	-0.000841195	0.00443967	0.850072
cg15868237	-0.00112115	0.00248109	0.652246	-0.000633849	0.00134728	0.638955	-0.000704638	0.00203617	0.729959
cg15868287	-0.0183045	0.00708068	0.0110423	0.00330822	0.00384495	0.391437	0.0143285	0.00581094	0.0152163
cg15868302	0.00360839	0.00633177	0.569917	-0.00230614	0.00343828	0.503802	-0.000930094	0.00519633	0.858274
cg15868343	-0.0203806	0.0152352	0.183744	0.00144662	0.00827305	0.861511	0.0183381	0.0125032	0.145318
cg15868392	-0.00550357	0.00633499	0.386871	-0.00181137	0.00344003	0.599563	0.0046203	0.00519898	0.376107
cg15868400	0.00585862	0.00817919	0.475334	-0.00479225	0.00444147	0.282958	-0.00349008	0.00671247	0.604151
cg15868425	0.000531783	0.010862	0.961041	-0.000346053	0.00589829	0.953321	-0.00549515	0.00891418	0.538871
cg15868426	0.00319287	0.00273425	0.245441	-0.000734968	0.00148476	0.621581	-0.0011584	0.00224394	0.606725
cg15868443	0.00750137	0.0123738	0.54561	-0.00100215	0.00671921	0.881711	-0.0138318	0.0101549	0.175954
cg15868467	-0.0116161	0.0166269	0.486255	0.000255663	0.00902877	0.977461	0.0085532	0.0136453	0.532074
cg15868523	0.0169907	0.0101747	0.097782	0.00200499	0.00552506	0.717383	-0.019516	0.00835012	0.0212376
cg15868565	-0.00811418	0.00312522	0.0107086	0.000934957	0.00169706	0.582801	0.00493495	0.0025648	0.0569246
cg15868622	-0.0210463	0.00879679	0.0184291	0.00880983	0.00477684	0.0678336	0.019726	0.00721932	0.00732724
cg15868632	0.0071706	0.00815989	0.381446	0.00496541	0.00443099	0.264895	-0.00941294	0.00669663	0.162655
cg15868652	-0.0198124	0.0100549	0.0513031	0.0136645	0.00546003	0.013797	0.0141768	0.00825183	0.0886066
cg15868692	-0.00622133	0.00831493	0.45593	0.00465013	0.00451518	0.305322	0.00255828	0.00682387	0.708456
cg15868751	-0.00236044	0.008625	0.784848	-7.58105e-05	0.00468355	0.987115	0.00329875	0.00707833	0.642112
cg15868866	0.0223906	0.0125635	0.0774769	-0.0133783	0.00682225	0.052409	-0.0275124	0.0103106	0.00877484
cg15868955	-0.020367	0.0162001	0.21134	-0.00408838	0.008797	0.643031	0.021158	0.0132951	0.114385
cg15869021	0.00245512	0.00216132	0.258453	0.0015677	0.00117364	0.184387	-0.00202913	0.00177375	0.255115
cg15869071	0.00417103	0.00979106	0.670937	-0.00562514	0.00531675	0.292371	-0.000162365	0.00803529	0.983915
cg15869090	-0.000959964	0.0158038	0.951675	0.00650386	0.00858182	0.450152	0.00316456	0.0129698	0.80769
cg15869128	0.00916334	0.0113459	0.421045	-0.00037568	0.00616107	0.951489	-0.00393038	0.00931133	0.67377
cg15869140	0.0504283	0.0187358	0.00822303	-0.00100249	0.0101739	0.921686	-0.0319718	0.015376	0.0399114
cg15869221	-0.0067352	0.00839225	0.423965	-0.00123016	0.00455717	0.787713	0.00904684	0.00688732	0.191731
cg15869269	0.00722403	0.00869799	0.408032	-0.00397184	0.00472319	0.402215	-0.00900646	0.00713823	0.209718
cg15869322	-0.00102424	0.0132203	0.938386	0.00693878	0.00717889	0.335888	0.00436352	0.0108496	0.68833
cg15869383	-0.00275136	0.00258637	0.289753	0.000584666	0.00140445	0.678006	0.00195085	0.00212257	0.360056
cg15869396	-0.0167144	0.0142531	0.243455	0.0026176	0.00773975	0.735855	0.0105918	0.0116972	0.367181
cg15869463	-0.0447958	0.024432	0.069433	0.0187919	0.0132671	0.159474	0.0214399	0.0200507	0.287283
cg15869475	-0.00406423	0.00384014	0.292212	0.00194971	0.00208527	0.351842	0.00408873	0.00315151	0.197212
cg15869492	0.00153381	0.00602112	0.799401	0.00523759	0.00326959	0.112043	-0.00910187	0.00494139	0.0681738
cg15869543	-0.00639017	0.00459008	0.16668	0.00296996	0.00249251	0.236001	0.00153351	0.00376697	0.68473
cg15869582	0.00109215	0.00456486	0.811355	0.00405619	0.00247881	0.104625	-0.000168537	0.00374627	0.964198
cg15869609	0.0202534	0.00969645	0.039038	-0.0102342	0.00526538	0.0544883	0.00577523	0.00795765	0.469536
cg15869642	0.0024412	0.00907506	0.788433	-0.00413727	0.00492795	0.40298	-0.00541478	0.00744769	0.468745
cg15869649	-0.00210693	0.00572161	0.713402	0.00197207	0.00310696	0.526924	-0.00538353	0.00469559	0.254073
cg15869663	0.00287741	0.00241743	0.2365	-0.00126246	0.00131271	0.338302	-0.000947704	0.00198393	0.633818
cg15869694	0.00164286	0.00222482	0.461829	-0.00188614	0.00120813	0.121347	-0.000330906	0.00182586	0.856518
cg15869718	0.00130615	0.00416468	0.754399	-0.00460317	0.00226151	0.0442098	-8.71453e-05	0.00341785	0.979705
cg15869743	-0.0112175	0.00996805	0.262892	0.000200643	0.00541286	0.970498	0.0136373	0.00818055	0.0983504
cg15869923	-0.0087223	0.01162	0.454479	0.00187439	0.00630991	0.766984	0.00251008	0.00953626	0.792878
cg15869931	0.0019156	0.00635597	0.763689	-0.00334503	0.00345143	0.334585	-0.00254606	0.0052162	0.626446
cg15869965	0.00239926	0.00906123	0.791673	0.00315023	0.00492044	0.523353	-0.00268628	0.00743634	0.718616
cg15869982	-0.0172857	0.0131455	0.191263	0.000952246	0.0071383	0.894121	0.00559593	0.0107882	0.605007
cg15869983	0.00256986	0.00238538	0.283687	-0.00144574	0.00129531	0.266798	-0.000796885	0.00195762	0.68475
cg15870043	-0.00327288	0.0161382	0.839664	0.00157341	0.0087634	0.857841	-0.00653815	0.0132443	0.622532
cg15870053	0.00262513	0.00990075	0.791394	-0.00365724	0.00537632	0.497775	-0.00169626	0.00812531	0.83502
cg15870066	-0.0126527	0.00824751	0.12787	0.00479317	0.00447857	0.286851	0.00938532	0.00676854	0.168365
cg15870080	0.0125779	0.0102534	0.222549	0.000954472	0.00556779	0.864203	-0.00588705	0.00841469	0.485644
cg15870109	0.00326882	0.00348387	0.35016	0.000259119	0.00189182	0.891306	-0.00333892	0.00285913	0.24541
cg15870179	0.00692023	0.00718268	0.33743	-0.000200279	0.00390035	0.95914	-0.00526177	0.00589466	0.374002
cg15870300	0.0136651	0.00769749	0.0786189	-0.00566832	0.0041799	0.177848	-0.00425865	0.00631715	0.501636
cg15870334	-0.0025603	0.00288495	0.376763	0.000203725	0.00156659	0.896769	0.000766862	0.00236761	0.746631
cg15870379	-0.0141709	0.024395	0.5625	-0.00498589	0.013247	0.707359	0.0170605	0.0200204	0.395979
cg15870552	0.000237635	0.0255794	0.992605	-0.00334004	0.0138902	0.810421	-0.00113852	0.0209924	0.956846
cg15870556	0.0130708	0.0190756	0.494654	-0.00589352	0.0103585	0.570546	0.000173934	0.0156549	0.991155
cg15870576	0.0189708	0.00844936	0.0267526	-0.0075826	0.00458818	0.101256	-0.0120121	0.00693419	0.0860236
cg15870595	-0.0134173	0.0193236	0.48893	-0.00366769	0.0104931	0.727358	0.0225821	0.0158585	0.157284
cg15870739	0.00135621	0.005271	0.797431	-0.00305122	0.00286226	0.28875	0.000692458	0.00432578	0.873114
cg15870741	0.0324517	0.0217631	0.138788	-0.00886557	0.0118178	0.454743	-0.0185643	0.0178604	0.300893
cg15870752	0.00917779	0.010585	0.387797	0.00849216	0.00574785	0.142413	-0.0108139	0.00868682	0.215829
cg15870818	0.00123359	0.0156789	0.937431	-0.0115044	0.00851396	0.17939	0.0029524	0.0128673	0.818945
cg15870832	-0.00508196	0.00893966	0.570872	0.00348008	0.00485442	0.474962	-0.0028193	0.00733657	0.701513
cg15870857	0.00666632	0.0128	0.603548	0.00395567	0.00695065	0.570443	-1.77038e-05	0.0105046	0.998658
cg15870894	-0.00595335	0.0114053	0.602734	0.0094862	0.00619333	0.128473	0.00569337	0.00936008	0.544269
cg15871028	-0.0117525	0.013468	0.384769	0.00150007	0.00731341	0.837864	0.00625619	0.0110529	0.572531
cg15871086	-0.00527254	0.00975684	0.590018	0.00981422	0.00529817	0.0666525	0.00303062	0.00800721	0.705799
cg15871127	-0.0010531	0.00321519	0.743884	-0.000406427	0.00174592	0.816359	0.00101713	0.00263863	0.700628
cg15871156	-0.0350561	0.0129718	0.00797422	-0.00308492	0.00704398	0.66228	0.0408721	0.0106457	0.000206515
cg15871157	-0.0291725	0.0234214	0.215577	0.0127288	0.0127183	0.319108	0.0203855	0.0192214	0.291213
cg15871206	0.00725438	0.00380976	0.0595027	-0.00465152	0.00206878	0.0265414	-0.00340461	0.00312658	0.278568
cg15871209	-0.0160126	0.00838025	0.0586387	0.00293291	0.00455065	0.520591	0.0135206	0.00687748	0.0518267
cg15871215	-0.0163904	0.0134198	0.224561	-0.000692739	0.00728724	0.924439	0.019176	0.0110133	0.0844504
cg15871229	-0.000140587	0.00271966	0.958867	0.00317743	0.00147683	0.0336232	0.000706747	0.00223196	0.752111
cg15871280	2.97664e-05	0.00198831	0.988083	-0.00159418	0.00107969	0.142663	0.00109091	0.00163176	0.505182
cg15871332	-0.00162194	0.00841714	0.847553	0.00394702	0.00457069	0.389714	0.00173625	0.00690775	0.802014
cg15871371	-0.0107703	0.0197533	0.586693	-0.00193697	0.0107265	0.85703	0.00597032	0.0162111	0.713367
cg15871419	-0.0481558	0.0250745	0.0573823	0.0228972	0.013616	0.0954744	0.0277862	0.020578	0.179697
cg15871435	0.0392378	0.0184807	0.0359812	-0.024279	0.0100354	0.0171887	-0.029957	0.0151667	0.0507519
cg15871509	-0.00128537	0.00830719	0.877318	0.00437502	0.00451098	0.334243	0.000952282	0.00681751	0.889167
cg15871531	0.000639137	0.00793522	0.935951	0.00261618	0.00430899	0.545007	-0.00120651	0.00651225	0.85336
cg15871544	-0.00150402	0.00356401	0.673847	-0.000533582	0.00193533	0.783291	0.00149568	0.0029249	0.610124
cg15871647	0.00577369	0.00376114	0.127633	-0.00395016	0.00204238	0.05567	-0.00171508	0.00308668	0.579585
cg15871713	-0.00847556	0.00796233	0.289453	0.00513305	0.00432371	0.237712	0.00112093	0.0065345	0.864114
cg15871749	-0.0058282	0.00343781	0.0928432	0.00214742	0.00186681	0.252508	0.000668747	0.00282133	0.813073
cg15871766	-0.00177968	0.00555689	0.749375	0.00728316	0.00301751	0.0174457	0.00132409	0.00456041	0.7721
cg15871797	0.0161801	0.00838161	0.0561286	-0.00642693	0.00455139	0.160749	-0.0111036	0.00687859	0.109343
cg15871828	0.0134391	0.00904262	0.140089	-0.00322783	0.00491033	0.512327	-0.009377	0.00742107	0.209058
cg15871899	-0.0162591	0.0147794	0.273681	0.00567235	0.0080255	0.481191	0.0155917	0.0121291	0.201323
cg15871951	0.0801474	0.025633	0.00226177	-0.0181935	0.0139192	0.193913	-0.0669607	0.0210364	0.00189494
cg15871969	-0.0076267	0.00914883	0.406298	-0.00273447	0.004968	0.58315	0.00907129	0.00750823	0.229569
cg15871991	-0.00447935	0.00421418	0.290144	0.00296441	0.00228839	0.197888	0.00289797	0.00345847	0.403886
cg15871994	-0.00333707	0.00605012	0.582361	0.000236403	0.00328534	0.942767	0.000910329	0.00496519	0.854867
cg15872008	-0.010743	0.0148424	0.470722	-0.00701105	0.00805972	0.386256	0.00761119	0.0121808	0.533362
cg15872043	-0.00644558	0.0115791	0.578894	-0.00701025	0.00628772	0.267318	0.0105017	0.00950273	0.271516
cg15872058	-0.0404101	0.0194346	0.0399158	0.0148409	0.0105534	0.162463	0.0242495	0.0159495	0.131283
cg15872079	0.0181783	0.010037	0.0728514	0.00258119	0.00545032	0.636734	-0.016847	0.00823715	0.0432171
cg15872094	0.00596553	0.00968388	0.539149	-0.00414346	0.00525855	0.432422	-0.000542849	0.00794733	0.945666
cg15872103	-0.000228578	0.00335806	0.945855	-0.000969232	0.0018235	0.596128	-0.000590579	0.00275588	0.830712
cg15872107	-0.0122853	0.012033	0.309511	0.00250199	0.00653419	0.702528	0.0110033	0.00987523	0.267606
cg15872161	0.00622408	0.00880102	0.480938	0.00152727	0.00477914	0.749901	-0.0105786	0.00722279	0.145878
cg15872203	0.0196518	0.0102703	0.0582898	-0.0101871	0.00557701	0.0704688	-0.0213334	0.00842863	0.0127855
cg15872315	0.00363013	0.00887424	0.683289	0.000383417	0.0048189	0.936728	-0.00139648	0.00728288	0.848293
cg15872329	0.00517087	0.0038023	0.176632	-0.00191354	0.00206473	0.356071	-0.00590109	0.00312046	0.061242
cg15872383	0.0032909	0.00319281	0.304932	-0.00172724	0.00173376	0.321321	-0.00384596	0.00262026	0.145018
cg15872437	-0.0176752	0.012743	0.16823	0.0113248	0.00691971	0.104573	0.0172032	0.0104579	0.102825
cg15872458	0.00205193	0.0051756	0.692533	0.00289234	0.00281046	0.305674	-0.00384962	0.00424749	0.366743
cg15872478	0.0218287	0.0182222	0.233526	0.00775442	0.00989506	0.43492	-0.0100861	0.0149546	0.501441
cg15872575	0.00510406	0.0161317	0.752299	-0.0158018	0.00875983	0.0739858	0.010013	0.0132389	0.451065
cg15872591	-0.0100956	0.0185679	0.587739	0.00968855	0.0100828	0.338709	0.00476727	0.0152382	0.754988
cg15872641	-0.0591971	0.0266383	0.0283125	0.0289679	0.0144652	0.0476805	0.0477172	0.0218614	0.0311831
cg15872651	-0.00197306	0.00420313	0.639694	-3.7692e-05	0.00228239	0.986854	0.00313558	0.00344941	0.365327
cg15872672	-0.00491577	0.00382357	0.201265	-0.000385634	0.00207628	0.852996	0.00290471	0.00313791	0.356637
cg15872683	-0.001484	0.00162794	0.363982	0.000406971	0.000884007	0.646159	0.000600583	0.00133601	0.653931
cg15872690	-4.84215e-05	0.0115167	0.996653	-0.00141776	0.00625382	0.821076	0.00552684	0.00945151	0.559908
cg15872712	-0.000816043	0.00980807	0.933843	0.00432761	0.00532599	0.418234	-0.000518155	0.00804926	0.94879
cg15872714	-3.64489e-05	0.00739345	0.996075	-4.30243e-05	0.0040148	0.991469	0.00242961	0.00606763	0.689622
cg15872760	0.00275225	0.00687523	0.689702	-0.00166348	0.0037334	0.656786	-0.00182788	0.00564234	0.746585
cg15872808	-0.00526596	0.010232	0.607825	0.00102574	0.00555617	0.853873	0.00613748	0.00839713	0.466393
cg15872922	0.00940902	0.00457809	0.0422255	-0.00286975	0.002486	0.250853	-0.00817223	0.00375713	0.0317617
cg15873112	0.00236576	0.013951	0.865655	-0.003221	0.00757568	0.671539	0.003273	0.0114492	0.775515
cg15873123	-0.0035314	0.0132673	0.790605	-0.00314268	0.00720445	0.663536	0.000509154	0.0108882	0.962788
cg15873149	-0.00243347	0.00414572	0.558418	0.000849716	0.00225121	0.706568	0.00130179	0.00340229	0.702739
cg15873217	-0.00136405	0.00361964	0.707014	0.00222323	0.00196554	0.260471	-0.00016207	0.00297056	0.956589
cg15873301	-0.00190423	0.00410124	0.643346	0.00260054	0.00222706	0.245451	0.00154279	0.00336579	0.647589
cg15873303	-0.00316299	0.00341027	0.355703	0.00246225	0.00185185	0.186395	0.00171776	0.00279873	0.540638
cg15873306	6.22721e-05	0.00499699	0.99008	-0.00291143	0.00271347	0.285639	0.000884347	0.00410091	0.829663
cg15873314	0.00679956	0.00661806	0.306474	0.00301061	0.00359374	0.403995	-0.00475256	0.00543128	0.383462
cg15873320	0.00420815	0.0163615	0.797505	0.00877939	0.00888461	0.325245	-0.00213346	0.0134275	0.874049
cg15873326	-0.0029291	0.00996907	0.76945	0.00231747	0.00541342	0.669417	0.00329147	0.00818139	0.688235
cg15873327	0.000442293	0.00704939	0.950086	-0.00197205	0.00382797	0.607468	0.00106612	0.00578527	0.854131
cg15873372	0.0295255	0.0197644	0.138072	-0.020657	0.0107325	0.0568483	-0.024862	0.0162202	0.128202
cg15873438	-0.00704269	0.0128816	0.585675	0.00400554	0.00699498	0.568063	-0.00463076	0.0105716	0.662219
cg15873449	-0.0377077	0.0183381	0.0421249	0.0230894	0.00995796	0.0222602	0.0157586	0.0150496	0.297345
cg15873460	0.0308067	0.0218865	0.162078	-0.0135287	0.0118848	0.257462	-0.0286013	0.0179617	0.114177
cg15873474	-0.0145921	0.0110086	0.187744	0.0110964	0.00597789	0.0660953	-0.00169071	0.00903448	0.851896
cg15873558	0.000877296	0.00630549	0.8896	0.00190175	0.00342402	0.579739	-0.00377046	0.00517477	0.467781
cg15873633	0.00342799	0.00360464	0.343693	-0.00259868	0.0019574	0.187052	-0.000864948	0.00295825	0.770543
cg15873673	-0.000255561	0.00271054	0.925055	-0.000656644	0.00147188	0.656384	-0.000528165	0.00222448	0.812763
cg15873715	0.00269814	0.00214158	0.210379	-0.000851121	0.00116292	0.465798	-0.00243759	0.00175755	0.168269
cg15873901	-0.0103664	0.0127283	0.417153	-0.00897893	0.00691171	0.19663	0.0174147	0.0104458	0.0983288
cg15873908	0.0215402	0.0143947	0.137413	-0.00580819	0.00781661	0.459031	-0.0169162	0.0118134	0.154992
cg15873959	0.0028804	0.00252507	0.256465	-0.000620713	0.00137117	0.651664	-0.00349717	0.00207227	0.0943207
cg15873980	0.00894964	0.00593065	0.134153	0.00182684	0.00322047	0.571694	-0.00567728	0.00486715	0.245956
cg15874009	-0.0364057	0.0190366	0.0584249	-0.00020259	0.0103373	0.9844	0.0364417	0.0156229	0.0214891
cg15874092	-0.0019811	0.00284293	0.487366	-0.00242714	0.00154377	0.118773	0.00200388	0.00233313	0.392275
cg15874113	0.00199242	0.00871534	0.819596	0.00325908	0.00473261	0.492497	-0.000827104	0.00715247	0.90815
cg15874144	-0.00893069	0.00848578	0.294908	0.0024231	0.00460795	0.60005	0.0126969	0.00696408	0.0709884
cg15874145	0.00192645	0.0171921	0.910985	0.00670969	0.00933569	0.473841	-0.000919459	0.0141092	0.948159
cg15874174	0.00263173	0.0115061	0.819507	0.000172131	0.00624803	0.978071	-0.00121439	0.00944276	0.897905
cg15874270	-0.0119195	0.00967813	0.220729	-0.00823054	0.00525543	0.120197	0.0221406	0.00794261	0.00625778
cg15874293	-0.00244479	0.014149	0.863135	0.00194248	0.00768321	0.800878	-0.00822282	0.0116118	0.480352
cg15874300	-0.00646015	0.00600486	0.284362	0.00543052	0.00326077	0.0986763	0.00522618	0.00492805	0.291241
cg15874302	-0.000239795	0.0112206	0.982988	-0.00670739	0.006093	0.273372	0.00503041	0.00920846	0.585978
cg15874358	-0.0063487	0.00934726	0.498435	0.00444307	0.00507576	0.383291	0.00467546	0.00767108	0.543456
cg15874390	-0.0142608	0.0140299	0.311642	0.0101459	0.00761853	0.185699	0.00606873	0.011514	0.599204
cg15874410	-0.003986	0.00690985	0.565214	-0.00231911	0.00375219	0.537808	0.00202534	0.00567075	0.72166
cg15874411	0.016718	0.0145951	0.254507	-0.0010349	0.00792542	0.896346	-0.0138876	0.0119778	0.248786
cg15874422	0.0115139	0.00931586	0.219113	-0.00276979	0.00505871	0.585125	-0.0117154	0.00764531	0.128305
cg15874425	0.00974677	0.0116613	0.405066	-0.0057358	0.00633231	0.367023	-0.0072531	0.00957013	0.450138
cg15874474	-0.00102527	0.0120183	0.932171	-0.00332252	0.00652618	0.611697	0.00356793	0.00986312	0.718237
cg15874489	-0.00385227	0.0100649	0.702649	0.00692538	0.00546545	0.207788	0.000843291	0.00826002	0.918869
cg15874543	-0.0151287	0.0133343	0.259021	-0.00625029	0.00724079	0.389903	0.0148698	0.0109431	0.176981
cg15874590	0.078304	0.0235764	0.00121661	-0.0134557	0.0128025	0.295552	-0.079913	0.0193486	7.08811e-05
cg15874611	-0.00232818	0.00429173	0.588584	-0.000668143	0.0023305	0.774885	0.00145409	0.00352212	0.680523
cg15874629	-0.022282	0.0145891	0.129556	0.002084	0.00792221	0.792998	0.0108908	0.011973	0.365015
cg15874642	-0.00596598	0.00869945	0.494289	-0.000417356	0.00472398	0.92976	0.00753781	0.00713943	0.293373
cg15874649	-0.00323585	0.00290189	0.267246	-6.85113e-05	0.00157579	0.9654	0.00341861	0.00238151	0.153988
cg15874657	0.00564821	0.00366207	0.125859	-0.000121161	0.00198858	0.951527	-0.00706164	0.00300537	0.0205737
cg15874661	0.00559138	0.0140466	0.691357	0.00548645	0.00762757	0.473486	-0.00522335	0.0115277	0.65136
cg15874672	0.00247532	0.0237921	0.917327	-0.00244502	0.0129196	0.850246	0.00183381	0.0195256	0.925345
cg15874698	0.0102881	0.00913594	0.262567	-0.00718541	0.00496101	0.150356	-0.00862359	0.00749765	0.252567
cg15874704	-0.0145137	0.0101762	0.15663	0.00830877	0.00552587	0.135547	0.00903857	0.00835134	0.28149
cg15874738	0.00308943	0.0122274	0.800999	0.00117674	0.00663973	0.859656	-0.00126918	0.0100347	0.899584
cg15874753	-0.00509174	0.0140078	0.716933	0.00339257	0.00760651	0.656467	-0.00991913	0.0114958	0.3901
cg15874865	0.00283422	0.00683168	0.67905	-0.00298804	0.00370975	0.422295	0.00184562	0.0056066	0.742641
cg15874871	0.0189297	0.0170079	0.268137	0.0145494	0.00923565	0.118047	-0.0253106	0.013958	0.0725064
cg15874872	-0.0232466	0.016087	0.151285	0.0195372	0.00873559	0.0273363	0.0160913	0.0132022	0.225517
cg15874877	-0.00730963	0.0111163	0.512193	-0.00731004	0.00603636	0.22849	0.00724716	0.00912285	0.428676
cg15874903	-0.00465777	0.00294641	0.116788	0.00241545	0.00159996	0.133989	0.00189322	0.00241805	0.435337
cg15874912	0.0267109	0.0194055	0.171474	-0.0123418	0.0105376	0.24404	-0.00715992	0.0159256	0.653894
cg15874926	-0.00281327	0.00242527	0.248567	-0.000256617	0.00131697	0.845867	0.00280527	0.00199036	0.16153
cg15874981	-0.000130947	0.0190817	0.994537	0.00912097	0.0103618	0.380642	-0.0145211	0.0156599	0.355812
cg15875062	-0.00445933	0.00228399	0.0534282	-0.00037978	0.00124025	0.760022	0.00401741	0.00187441	0.0342934
cg15875068	0.00386354	0.00377973	0.308942	-0.000456474	0.00205247	0.824413	-0.00144439	0.00310194	0.642393
cg15875120	0.00128574	0.00308217	0.677378	0.00112908	0.00167368	0.501341	-0.00166901	0.00252946	0.510743
cg15875137	0.00589384	0.0153116	0.701036	-0.00122617	0.00831455	0.883028	-0.00401242	0.0125659	0.750097
cg15875166	0.00398587	0.00886024	0.653696	-0.00568549	0.0048113	0.239875	-0.00638773	0.00727139	0.381601
cg15875173	0.0521555	0.0205253	0.0124463	-0.00676919	0.0111456	0.544878	-0.0479536	0.0168446	0.00526965
cg15875239	-0.000602757	0.0109125	0.956051	-0.00474839	0.00592573	0.424676	-0.00102814	0.00895566	0.90881
cg15875292	-0.0103193	0.00842543	0.223273	-0.00508849	0.00457519	0.26848	0.0153137	0.00691456	0.028842
cg15875340	0.00582392	0.00899269	0.518575	0.00196452	0.00488322	0.688243	-0.00782104	0.00738009	0.291581
cg15875417	-0.0189272	0.0116677	0.107626	-0.000397919	0.00633579	0.950036	0.00865066	0.00957538	0.368273
cg15875444	0.00700339	0.0147348	0.635518	0.00431638	0.00800129	0.59066	-0.0113345	0.0120925	0.350649
cg15875502	-0.00331498	0.00716634	0.644582	0.00503725	0.00389148	0.198227	0.00280814	0.00588125	0.633972
cg15875538	0.00387043	0.0106996	0.718243	0.000188476	0.0058101	0.97418	-0.00627274	0.0087809	0.476517
cg15875573	-0.00905258	0.00695334	0.195669	0.000211125	0.00377581	0.955511	0.00701892	0.00570645	0.221322
cg15875607	0.0104208	0.00891544	0.244993	-0.0126482	0.00484127	0.0102419	-0.0021129	0.00731669	0.773295
cg15875609	-0.0403563	0.0194588	0.0404199	0.0121681	0.0105665	0.251995	0.0315335	0.0159694	0.0508171
cg15875654	-0.00166606	0.0116566	0.886608	0.00332666	0.00632977	0.600254	-0.00782838	0.00956628	0.414937
cg15875734	-0.00412949	0.00863319	0.633366	-0.00133413	0.004688	0.776498	0.00571974	0.00708506	0.421238
cg15875735	-0.000185944	0.00801204	0.981526	-0.00530393	0.00435071	0.225416	0.00321437	0.0065753	0.625917
cg15875806	-0.00884881	0.00973187	0.3652	0.00138284	0.00528461	0.794063	0.00770864	0.00798672	0.33657
cg15875875	-0.000935868	0.00991526	0.924974	-0.003266	0.00538419	0.545373	0.00240962	0.00813722	0.767695
cg15875898	-0.0124752	0.00859073	0.149302	0.00289756	0.00466495	0.535796	0.00613164	0.00705021	0.386353
cg15875904	0.00932668	0.00918782	0.312279	-0.00279857	0.00498918	0.575987	-0.0036044	0.00754022	0.633582
cg15875995	0.00299261	0.00232544	0.20083	-0.00199401	0.00126276	0.117188	1.32788e-06	0.00190844	0.999446
cg15876000	0.00268111	0.00232367	0.251072	-0.00188153	0.0012618	0.138785	-0.00114428	0.00190698	0.549707
cg15876071	-0.0213849	0.0214247	0.320401	0.00214376	0.0116341	0.854144	0.003694	0.0175828	0.833984
cg15876074	0.00200691	0.00208378	0.337606	-8.55888e-07	0.00113154	0.999398	-0.00106092	0.00171011	0.536291
cg15876198	0.192889	0.0995736	0.0552909	-0.0134734	0.0540705	0.803685	-0.2046	0.0817177	0.0137569
cg15876264	-0.0317375	0.0216392	0.145319	0.00491045	0.0117505	0.67684	0.017799	0.0177588	0.318414
cg15876272	0.0436901	0.0209807	0.0396256	0.0172187	0.011393	0.133567	-0.0475044	0.0172184	0.00679355
cg15876352	0.00231628	0.00258118	0.371479	-0.00124256	0.00140163	0.377276	-0.00252522	0.00211831	0.235792
cg15876361	-0.00109611	0.00225251	0.627497	0.000688886	0.00122316	0.574444	0.00148915	0.00184858	0.422233
cg15876417	-0.00251222	0.00335081	0.455014	-0.00038042	0.00181956	0.834778	0.00332097	0.00274993	0.22977
cg15876422	0.0164926	0.0107109	0.126481	-0.00237051	0.00581623	0.684383	-0.0162569	0.00879016	0.0670791
cg15876504	-0.0112186	0.00883571	0.206874	0.00821702	0.00479798	0.0896036	0.00541709	0.00725126	0.456624
cg15876565	0.0003428	0.00406946	0.933021	-0.00100304	0.0022098	0.650791	0.00154245	0.00333971	0.645101
cg15876676	0.0168476	0.0197989	0.396653	-0.00258384	0.0107512	0.810521	-0.0136099	0.0162485	0.404066
cg15876685	0.0126657	0.00740986	0.0902134	-0.00492113	0.00402371	0.223931	-0.00686669	0.0060811	0.261276
cg15876735	-0.0147047	0.00877777	0.0967309	0.00510168	0.00476652	0.28682	0.010446	0.00720371	0.149881
cg15876778	0.00069588	0.0102196	0.945836	-0.00140492	0.00554947	0.800615	-0.00469112	0.008387	0.577072
cg15876796	-0.000564404	0.00265031	0.831754	0.00243428	0.00143917	0.0935836	-0.00109716	0.00217505	0.614967
cg15876825	-0.0450371	0.0303926	0.141241	0.0153541	0.0165038	0.354235	0.0251056	0.0249425	0.316365
cg15877090	-0.00781684	0.00727397	0.284891	0.00409251	0.00394992	0.302428	0.00586897	0.00596957	0.327692
cg15877096	-0.00337165	0.0113546	0.767072	-0.000745201	0.0061658	0.904022	0.0126188	0.00931848	0.178458
cg15877124	-0.00615321	0.0187645	0.743597	-0.0101654	0.0101895	0.320646	0.00204128	0.0153996	0.894788
cg15877140	0.0263866	0.0148252	0.0778621	-0.00982067	0.0080504	0.225112	-0.0381744	0.0121667	0.00218617
cg15877165	-0.0179659	0.0185267	0.334308	0.00273212	0.0100604	0.78646	0.00362547	0.0152044	0.811977
cg15877192	0.00520621	0.0166702	0.7554	-0.00723225	0.00905228	0.426046	0.00452948	0.0136809	0.741213
cg15877196	-0.00039883	0.00442719	0.928382	-0.00116018	0.00240406	0.630343	0.000245851	0.00363329	0.946174
cg15877233	0.032324	0.0250643	0.199879	-0.00747894	0.0136104	0.583776	-0.0149802	0.0205697	0.467998
cg15877238	0.0508235	0.0137712	0.000349749	-0.0144954	0.00747802	0.0551366	-0.0430907	0.0113017	0.000227097
cg15877295	-0.00247596	0.00264939	0.352072	-0.0019468	0.00143867	0.178769	0.00157249	0.00217429	0.471079
cg15877314	0.00552829	0.00314202	0.0812779	-0.00170751	0.00170618	0.319132	-0.00392582	0.00257858	0.130761
cg15877399	0.00848472	0.0145267	0.560365	-0.00338562	0.00788833	0.668622	-0.0201589	0.0119218	0.0936813
cg15877414	-0.00635242	0.011899	0.594515	-0.00236683	0.00646142	0.714843	0.00326935	0.00976524	0.738418
cg15877425	0.00350723	0.00883944	0.692305	0.00735116	0.0048	0.128519	-0.00778814	0.00725432	0.285357
cg15877431	-0.0120998	0.0141976	0.395933	0.000483679	0.0077096	0.95009	0.0169637	0.0116517	0.148267
cg15877469	-0.000912758	0.00708917	0.897788	-0.00106522	0.00384957	0.78252	0.00269231	0.00581791	0.644449
cg15877502	-0.00538651	0.0112481	0.632973	-0.0020987	0.00610794	0.731802	0.00228529	0.00923103	0.804931
cg15877515	0.000924493	0.00753142	0.902528	-0.00726312	0.00408972	0.0785071	3.23959e-05	0.00618086	0.995828
cg15877520	0.0164955	0.0211254	0.436577	-0.0215895	0.0114715	0.0624783	-0.00198521	0.0173371	0.909045
cg15877578	0.000917201	0.0101545	0.928193	0.00144051	0.00551408	0.794395	-0.00520287	0.00833352	0.533704
cg15877588	-0.00268133	0.00963604	0.781334	0.00116946	0.00523257	0.823564	0.00710305	0.00790807	0.371039
cg15877601	0.0036395	0.0180008	0.840145	-0.00356888	0.0097748	0.71573	0.00194049	0.0147728	0.895734
cg15877605	-0.0164739	0.00934984	0.080857	0.00110411	0.00507716	0.828249	0.0181648	0.00767319	0.0196655
cg15877769	-0.119149	0.0849868	0.163738	0.0301694	0.0461496	0.51465	0.0837901	0.0697466	0.232196
cg15877785	-0.00649106	0.00402061	0.109295	0.000666789	0.00218327	0.760633	0.00122363	0.00329962	0.711469
cg15877831	-0.00980075	0.0223831	0.662344	-0.00950182	0.0121545	0.436039	0.00990445	0.0183693	0.590848
cg15877883	0.0131592	0.0173651	0.450192	-0.000765022	0.00942959	0.935486	-0.00616847	0.0142511	0.665977
cg15877906	0.00372879	0.00268189	0.167226	-0.000853754	0.00145632	0.558915	-0.00169499	0.00220096	0.442883
cg15877911	-0.00159218	0.010192	0.876147	-0.000855633	0.00553449	0.87742	-0.00421546	0.00836437	0.615284
cg15877915	-0.000386107	0.00434171	0.929299	0.000226779	0.00235764	0.923545	0.000171308	0.00356314	0.961741
cg15877931	0.0100368	0.0113479	0.378376	-0.00227035	0.00616213	0.713256	-0.00777565	0.00931293	0.405566
cg15877936	0.000406084	0.00696314	0.9536	0.00373076	0.00378113	0.325966	0.00183083	0.00571449	0.749285
cg15877993	-0.0106821	0.0074422	0.154027	0.00190162	0.00404127	0.638893	0.00793782	0.00610764	0.196437
cg15878083	0.000782884	0.00822551	0.924347	-0.000817901	0.00446662	0.855046	-0.00458859	0.00675048	0.498096
cg15878101	0.00575147	0.00741733	0.439762	-0.00203525	0.00402777	0.614355	-0.00434794	0.00608723	0.476572
cg15878111	0.00495228	0.0124065	0.690543	-0.00326736	0.00673699	0.62865	-0.00256753	0.0101817	0.80138
cg15878116	0.0112365	0.0115326	0.332036	-0.00316981	0.00626246	0.613757	-0.00736895	0.00946456	0.437897
cg15878172	0.017117	0.00945857	0.0730754	-0.00696565	0.0051362	0.177817	-0.00748015	0.00776243	0.337342
cg15878192	-0.0130818	0.00887485	0.143331	0.00217936	0.00481923	0.651999	0.0091443	0.00728338	0.211957
cg15878199	0.0298624	0.0267351	0.26644	0.00771603	0.0145177	0.596151	-0.0449556	0.0219409	0.0428477
cg15878300	0.00119426	0.00246343	0.628786	-0.000433662	0.00133769	0.746413	-0.00153811	0.00202168	0.4484
cg15878317	-0.0017627	0.00824284	0.831063	-0.000106693	0.00447603	0.981026	-0.00520925	0.0067647	0.442913
cg15878428	-0.0213024	0.0126424	0.0948245	-0.00483333	0.0068651	0.482893	0.0201673	0.0103753	0.0544767
cg15878473	-0.00423121	0.00786168	0.591521	0.00416088	0.00426906	0.331867	0.00369547	0.0064519	0.567967
cg15878568	-0.010784	0.0183556	0.558068	-0.00584085	0.00996749	0.559082	0.00537846	0.015064	0.721746
cg15878588	0.000176837	0.00234652	0.940064	0.000195702	0.00127421	0.878217	2.35159e-05	0.00192573	0.990279
cg15878604	0.00231384	0.00287164	0.422122	-0.00104149	0.00155936	0.5056	-0.00209738	0.00235669	0.375425
cg15878619	0.00344361	0.00531309	0.518247	-0.000523847	0.00288512	0.856256	-0.00237644	0.00436033	0.586848
cg15878670	0.0289333	0.0247396	0.244724	-0.0143277	0.0134341	0.288525	-0.017572	0.0203032	0.388658
cg15878673	0.00855741	0.0168452	0.612468	0.00113178	0.00914729	0.901756	-0.0121596	0.0138245	0.381009
cg15878708	-0.00452463	0.00932976	0.628664	-0.00449534	0.00506626	0.376848	0.00580614	0.00765672	0.449889
cg15878792	0.00638807	0.0067374	0.345131	-0.00884538	0.00365855	0.0172606	-0.00327087	0.00552922	0.555359
cg15878839	0.00022416	0.0127853	0.986043	-0.00324356	0.00694267	0.641286	0.0132384	0.0104926	0.209729
cg15878864	0.00145243	0.00312154	0.642641	-0.00165051	0.00169506	0.332334	0.000105819	0.00256178	0.967126
cg15878879	0.0161509	0.0142018	0.257908	-0.0016606	0.0077119	0.829909	-0.0177178	0.0116551	0.131336
cg15878909	0.0735395	0.0419891	0.0826655	-0.0220579	0.022801	0.335461	-0.0373412	0.0344595	0.2809
cg15878949	0.00743383	0.00842363	0.379433	0.00659394	0.00457421	0.152271	-0.00830805	0.00691308	0.232027
cg15879024	-0.00944767	0.00884013	0.287533	0.00199206	0.00480038	0.678965	0.0105112	0.00725489	0.150226
cg15879084	-0.00466662	0.00240136	0.0545322	0.00114421	0.00130399	0.382145	0.00218107	0.00197074	0.270826
cg15879104	0.0084517	0.00498384	0.0927487	-0.00263036	0.00270633	0.333218	-0.00471235	0.00409012	0.251766
cg15879154	-0.00367787	0.0150308	0.807153	-0.013204	0.00816203	0.108584	0.0101871	0.0123354	0.410682
cg15879165	0.0134368	0.00770687	0.0840438	0.00771713	0.00418499	0.0678742	-0.0102517	0.00632485	0.107911
cg15879186	-0.00352684	0.0104353	0.736028	-0.00574245	0.00566657	0.313097	0.0081425	0.00856397	0.343798
cg15879261	0.00132337	0.00542456	0.807717	-0.000351752	0.00294565	0.905165	-0.000637526	0.00445181	0.886389
cg15879316	-3.61498e-05	0.00251408	0.988554	-0.00155353	0.0013652	0.257613	0.00235539	0.00206325	0.256103
cg15879426	0.00258154	0.00389592	0.508956	-0.00204547	0.00211557	0.335733	0.000417706	0.00319729	0.896296
cg15879463	-0.00770196	0.00703822	0.276211	0.00302768	0.0038219	0.429954	0.00834128	0.0057761	0.151552
cg15879533	-0.00134267	0.00397734	0.736323	0.000767536	0.00215978	0.722988	-0.00119649	0.00326411	0.714653
cg15879620	-0.00116617	0.00848541	0.89094	0.00605331	0.00460776	0.191673	0.00113708	0.00696378	0.870594
cg15879630	0.00565764	0.0147487	0.702014	-0.00754263	0.00800887	0.348367	-0.00976506	0.0121039	0.421541
cg15879649	-0.00150038	0.00295216	0.612308	0.00315956	0.00160308	0.0512443	-0.000621336	0.00242277	0.798077
cg15879692	-0.00818906	0.0071186	0.252484	0.00171574	0.00386555	0.658021	0.000731266	0.00584207	0.900616
cg15879720	0.0059347	0.00710658	0.405471	-0.00247134	0.00385902	0.523241	-0.00345025	0.0058322	0.555342
cg15879753	-0.00675729	0.00931481	0.469726	0.000530868	0.00505814	0.916604	0.00667239	0.00764445	0.38465
cg15879755	-0.000844504	0.00553572	0.879028	0.00327701	0.00300601	0.278028	0.00114419	0.00454303	0.801623
cg15879792	0.0117837	0.0168459	0.485717	-0.0152703	0.0091477	0.0978998	-0.0063178	0.0138251	0.648586
cg15879835	-0.0533938	0.0222294	0.0179836	0.0344487	0.012071	0.00516266	0.0340807	0.0182431	0.0644038
cg15879907	0.00157138	0.00295199	0.595585	0.000964153	0.00160299	0.548764	-0.00128906	0.00242263	0.595737
cg15879911	-0.00305535	0.00962791	0.751585	0.00117749	0.00522815	0.822225	0.000470118	0.0079014	0.952663
cg15879949	-0.0062006	0.00416675	0.139582	0.00150791	0.00226263	0.506524	0.0017308	0.00341955	0.613765
cg15880010	-0.00416454	0.0128486	0.746459	0.00123356	0.00697705	0.859989	-0.00554389	0.0105445	0.600113
cg15880016	-0.00519224	0.0101928	0.61149	-0.00896756	0.0055349	0.108056	0.00655679	0.00836499	0.434821
cg15880020	0.0245477	0.0216392	0.259089	-0.0201928	0.0117506	0.0885276	-0.00529332	0.0177588	0.766214
cg15880065	0.0113317	0.0102505	0.271366	-0.00307127	0.00556625	0.582227	-0.0131273	0.00841236	0.121519
cg15880090	0.0057774	0.0116874	0.62206	-0.00374482	0.00634649	0.55636	-0.0132895	0.00959156	0.168691
cg15880113	0.00931706	0.00720401	0.198611	-0.0058946	0.00391193	0.134721	-0.00471955	0.00591216	0.426429
cg15880120	0.000900113	0.0116865	0.938746	-0.0108974	0.00634601	0.0887566	0.00244716	0.00959082	0.799079
cg15880151	-0.00495525	0.011665	0.671814	-0.00555577	0.00633431	0.382349	8.94833e-05	0.00957315	0.992559
cg15880211	0.0016257	0.00374605	0.665155	0.00488953	0.00203418	0.0179029	-0.00368098	0.00307429	0.233748
cg15880322	0.013407	0.0176714	0.449666	0.00527506	0.00959594	0.583627	-0.016876	0.0145025	0.247078
cg15880323	-0.0156668	0.0119703	0.193326	-0.00467637	0.0065001	0.473401	0.0294816	0.00982371	0.00332916
cg15880348	-0.0101697	0.00767254	0.187764	-0.00713593	0.00416635	0.0895753	0.00889372	0.00629668	0.160642
cg15880456	0.00307838	0.00793748	0.698892	0.00220028	0.00431022	0.610738	-0.00196261	0.0065141	0.763765
cg15880497	0.00947259	0.00922813	0.306912	-0.000837924	0.00501107	0.867508	-0.00784361	0.00757331	0.302618
cg15880501	-0.0121499	0.0182338	0.506591	0.0209435	0.00990133	0.0366683	0.00199349	0.014964	0.894264
cg15880593	0.0186271	0.0101272	0.0685668	0.00404501	0.00549928	0.463569	-0.0150864	0.00831116	0.0722183
cg15880704	-0.00388248	0.0105691	0.71407	0.00549805	0.00573927	0.340178	-0.00439909	0.00867385	0.613053
cg15880716	0.0551245	0.020708	0.00893217	-0.0231252	0.0112449	0.0420997	-0.0501661	0.0169945	0.0038612
cg15880738	0.00372184	0.00850152	0.662401	0.000972047	0.0046165	0.833621	-0.00224945	0.006977	0.747755
cg15880741	-0.000397371	0.00309321	0.898015	-0.00159695	0.00167968	0.343818	0.00134771	0.00253853	0.596558
cg15880751	0.0107036	0.016001	0.50494	0.0042685	0.00868889	0.624222	-0.0231442	0.0131317	0.0807674
cg15880760	0.00371697	0.00860539	0.666634	0.00114524	0.00467291	0.80685	-0.00466634	0.00706225	0.510157
cg15880762	0.00617556	0.00768853	0.423582	0.000115692	0.00417503	0.977943	-0.0033514	0.0063098	0.596391
cg15880846	0.00132901	0.00262774	0.614036	-0.000955735	0.00142692	0.504396	-5.57915e-05	0.00215653	0.979407
cg15880907	0.00503083	0.011061	0.650131	-0.00216304	0.00600635	0.719443	0.00171978	0.00907749	0.850085
cg15880945	-0.00724966	0.007903	0.360976	0.00480061	0.00429149	0.265734	0.00794661	0.0064858	0.223105
cg15880981	-0.0173032	0.0195448	0.37792	0.000372234	0.0106132	0.972085	-0.0069534	0.0160399	0.665496
cg15881001	-0.00419503	0.00749489	0.576809	-0.00145194	0.00406988	0.721961	0.00437374	0.00615088	0.478542
cg15881027	0.0176987	0.0162683	0.279007	0.00191363	0.00883405	0.828906	-0.023331	0.013351	0.0833401
cg15881077	-0.0038063	0.00628284	0.545879	-0.00242383	0.00341171	0.478933	0.00311302	0.00515618	0.547256
cg15881088	0.00103244	0.00276029	0.7091	-0.00111753	0.00149889	0.457515	-0.000583711	0.0022653	0.797139
cg15881107	0.000590053	0.015522	0.969745	-0.0117728	0.00842875	0.165302	0.00973156	0.0127385	0.446534
cg15881119	-0.000991963	0.00264012	0.707844	0.000691184	0.00143364	0.63068	0.000688406	0.00216668	0.751297
cg15881168	0.00835606	0.0152787	0.585549	-0.00769914	0.00829664	0.355448	0.00845559	0.0125389	0.501503
cg15881238	0.00993816	0.0124583	0.426757	-0.00180186	0.00676514	0.790473	-0.0119155	0.0102243	0.246373
cg15881293	0.018731	0.014963	0.213289	-0.00435654	0.00812522	0.59292	-0.0209879	0.0122798	0.0902444
cg15881307	-0.01105	0.00647881	0.0909128	0.00506332	0.00351813	0.152931	0.0074852	0.005317	0.162015
cg15881332	0.0456892	0.0149651	0.00284094	-0.0281868	0.00812634	0.000747977	-0.0277589	0.0122815	0.025776
cg15881339	-0.0107241	0.00742382	0.151428	-0.00172441	0.00403129	0.669665	0.00804826	0.00609255	0.189243
cg15881372	-0.00453172	0.0110959	0.683762	0.00052593	0.00602528	0.930602	0.00765007	0.00910611	0.402673
cg15881404	-0.0108514	0.013745	0.43153	0.00752105	0.00746385	0.315827	-0.00683152	0.0112802	0.546015
cg15881444	0.000747713	0.00301965	0.804893	-0.00129135	0.00163974	0.432664	-0.00131758	0.00247816	0.596021
cg15881486	0.0146365	0.0155603	0.348956	0.00268016	0.00844958	0.751697	-0.00413903	0.01277	0.746462
cg15881503	-0.00536727	0.00954321	0.574975	-0.000498822	0.00518216	0.923491	-1.05105e-05	0.00783189	0.998932
cg15881597	-0.00540092	0.0161797	0.73916	-0.0113204	0.00878592	0.200284	-0.00104983	0.0132783	0.937125
cg15881711	-0.00540832	0.00398812	0.177842	0.000916352	0.00216563	0.673024	0.00214221	0.00327296	0.514144
cg15881727	-0.00488893	0.00262102	0.064807	0.00062336	0.00142327	0.662261	0.00460261	0.00215101	0.0345856
cg15881795	0.00123124	0.0148269	0.93397	0.000684988	0.00805131	0.932354	0.0055373	0.0121681	0.649958
cg15881848	0.00546888	0.00663689	0.411715	-0.000121663	0.00360397	0.973131	0.00154068	0.00544674	0.777813
cg15881936	-0.0178055	0.010299	0.0866406	0.00907503	0.00559258	0.107518	0.0131392	0.00845215	0.122929
cg15881944	0.00126428	0.0089957	0.888488	0.00519929	0.00488485	0.289492	-0.00190416	0.00738256	0.796945
cg15881990	0.00794115	0.00873279	0.365154	-0.0074323	0.00474209	0.119916	-0.00533712	0.0071668	0.45804
cg15881994	-0.0048189	0.00287362	0.0963928	-0.000165895	0.00156044	0.915528	0.00293906	0.00235831	0.215319
cg15881997	1.07043e-05	0.0240034	0.999645	-0.00291228	0.0130343	0.823614	-0.00615971	0.019699	0.755107
cg15882034	-0.0128251	0.00620885	0.0412147	0.00708984	0.00337154	0.0377597	0.00838256	0.00509546	0.102803
cg15882149	0.00809062	0.00863296	0.35072	-0.00799302	0.00468788	0.0910099	-0.00942909	0.00708487	0.185981
cg15882155	0.024676	0.0106049	0.0218047	-0.00219382	0.00575869	0.703969	-0.0308142	0.0087032	0.000586614
cg15882280	-0.0101152	0.0130094	0.438516	0.000620978	0.00706436	0.930114	0.0136613	0.0106765	0.203389
cg15882305	-0.000785483	0.00742607	0.915954	0.00350906	0.00403251	0.386091	0.00592119	0.0060944	0.333392
cg15882353	0.00375512	0.00943071	0.691269	0.000876951	0.00512107	0.864347	-0.00400273	0.00773956	0.60607
cg15882363	-0.0141663	0.0134689	0.295208	0.00749772	0.00731391	0.30755	-0.00136518	0.0110536	0.901933
cg15882394	0.00166261	0.0139925	0.905634	0.00652525	0.00759824	0.392327	-0.00625878	0.0114833	0.586836
cg15882418	-0.0166401	0.012658	0.191384	0.0022747	0.00687358	0.741325	0.0194972	0.0103882	0.0631865
cg15882515	0.00372275	0.00851013	0.662643	0.00423692	0.00462118	0.361228	-0.00157516	0.00698406	0.821981
cg15882537	-0.000620181	0.0095841	0.948523	-0.00131709	0.00520437	0.800684	-0.000941921	0.00786545	0.904896
cg15882547	-0.00898152	0.00676066	0.186763	0.00268591	0.00367118	0.465956	0.00362611	0.00554831	0.514765
cg15882566	0.00241357	0.00639044	0.706393	0.00204108	0.00347014	0.557614	-0.00439873	0.00524449	0.403438
cg15882591	-0.000616334	0.00668187	0.926675	0.00317489	0.0036284	0.383474	-0.000182101	0.00548366	0.973569
cg15882603	0.00616153	0.00835828	0.462585	0.000743415	0.00453872	0.870194	-0.00434597	0.00685944	0.527673
cg15882605	-0.0304794	0.0219976	0.168678	0.0125033	0.0119451	0.297522	0.0279402	0.0180529	0.12457
cg15882609	-0.00827702	0.00801233	0.303853	-0.00235452	0.00435086	0.58949	0.011525	0.00657553	0.0824385
cg15882615	-0.0474452	0.0235813	0.0466653	0.0212195	0.0128051	0.100346	0.0483675	0.0193526	0.0139216
cg15882681	0.00776865	0.00854702	0.365374	0.00223024	0.00464121	0.631805	-0.0107252	0.00701434	0.129127
cg15882726	-0.0129052	0.0145208	0.376082	-0.00935547	0.00788509	0.237991	0.0146929	0.0119169	0.220223
cg15882737	0.00234508	0.00777868	0.763621	-0.00308932	0.00422399	0.466105	0.00135177	0.00638378	0.832694
cg15882762	0.0029023	0.00611748	0.636136	-0.000870435	0.00332192	0.79379	-0.000708725	0.00502048	0.887996
cg15882797	-0.0109201	0.00859684	0.206677	0.00342405	0.00466827	0.46483	0.0119688	0.00705523	0.0926287
cg15882878	0.013081	0.0119724	0.276961	0.00425399	0.00650129	0.514265	-0.00574633	0.0098255	0.559854
cg15882919	0.00145156	0.00346715	0.67628	0.00206639	0.00188273	0.2748	0.00103724	0.00284541	0.716161
cg15882922	0.0264525	0.0145272	0.0713405	-0.0148454	0.00788857	0.0624951	-0.0166434	0.0119221	0.165522
cg15882926	-0.00978003	0.0110851	0.379558	0.00361425	0.00601947	0.549457	0.000653432	0.00909732	0.94287
cg15882987	0.0160078	0.00776277	0.0415514	-0.00111019	0.00421535	0.792759	-0.0141918	0.00637072	0.0279382
cg15882999	-0.00322754	0.0030426	0.291111	0.00149686	0.00165219	0.366926	-0.000111023	0.00249699	0.964616
cg15883033	7.9802e-05	0.00340029	0.981319	0.000380294	0.00184643	0.837201	-0.000710555	0.00279054	0.799484
cg15883134	0.0172516	0.0310262	0.579318	0.0211752	0.0168479	0.211471	-0.0227756	0.0254625	0.37302
cg15883151	0.00468495	0.00756628	0.537072	-0.0036119	0.00410865	0.381265	-0.0057665	0.00620947	0.355098
cg15883154	0.00180001	0.00499849	0.719454	-0.00721193	0.00271429	0.00905661	0.00208053	0.00410215	0.613044
cg15883181	0.0073169	0.00597529	0.22337	-0.0011418	0.00324471	0.72559	-0.00169388	0.00490378	0.730436
cg15883249	-0.0203735	0.0146091	0.165953	-0.00621087	0.00793304	0.435361	0.0161738	0.0119893	0.180103
cg15883287	-0.00101247	0.00549128	0.854057	0.000749816	0.00298188	0.801929	-0.00326977	0.00450656	0.469651
cg15883322	0.00190926	0.00516205	0.712194	-0.00508104	0.0028031	0.0726134	0.00068393	0.00423638	0.872041
cg15883329	0.00941729	0.00641004	0.144647	-0.00233531	0.00348078	0.503682	-0.0042072	0.00526057	0.425573
cg15883382	0.0017915	0.00371959	0.63102	-0.00204577	0.00201982	0.313355	-0.000246319	0.00305258	0.935833
cg15883387	-0.00638534	0.0175077	0.716024	0.00639542	0.00950707	0.502548	0.0161504	0.0143682	0.263443
cg15883451	-0.00202837	0.00252536	0.423591	0.0008	0.00137132	0.560833	0.000369022	0.0020725	0.859006
cg15883463	-0.036332	0.0252425	0.1529	0.0107381	0.0137072	0.435081	0.0291081	0.020716	0.162807
cg15883571	0.000921258	0.00995743	0.926453	-0.00374031	0.00540709	0.490557	0.00203183	0.00817183	0.804104
cg15883581	0.00427604	0.00945626	0.652022	0.00553975	0.00513495	0.283023	-0.00547181	0.00776053	0.482249
cg15883588	0.0115588	0.0100984	0.254852	-0.00485005	0.00548363	0.378377	-0.00925269	0.0082875	0.266657
cg15883593	0.0569396	0.0163276	0.000702318	-0.0337754	0.00886621	0.000229809	-0.0468214	0.0133996	0.000686201
cg15883603	-0.025225	0.0234878	0.285189	-0.00549375	0.0127544	0.667504	0.0231038	0.0192759	0.233264
cg15883606	-0.0111198	0.0174243	0.524685	-0.00825469	0.00946178	0.384877	0.0211147	0.0142997	0.142646
cg15883633	0.0137235	0.0104306	0.19101	-0.0118794	0.00566402	0.0382544	-0.0125444	0.00856012	0.145653
cg15883650	0.0551877	0.0278799	0.0502606	-0.018421	0.0151394	0.226299	-0.0437947	0.0228804	0.0582094
cg15883678	-0.00792902	0.0076603	0.302902	-0.000263569	0.0041597	0.949593	-0.00237758	0.00628663	0.706014
cg15883716	0.000321932	0.00336625	0.923984	0.00471094	0.00182795	0.0112845	-0.000809079	0.0027626	0.770175
cg15883721	0.0266029	0.010981	0.017041	-0.00698636	0.0059629	0.243874	-0.0236039	0.00901182	0.0100568
cg15883761	0.000731831	0.002941	0.80395	-0.000333568	0.00159702	0.834937	0.00161733	0.00241361	0.504205
cg15883830	-0.00608028	0.00923989	0.511883	-0.00437018	0.00501746	0.385653	0.00463865	0.00758296	0.541986
cg15883853	0.03375	0.0166576	0.0451744	-0.0157482	0.00904544	0.0844772	-0.0189437	0.0136705	0.168631
cg15883884	0.0218956	0.0102097	0.0341865	0.00354002	0.00554409	0.524462	-0.0186267	0.00837887	0.0282564
cg15883896	-0.00248388	0.0169526	0.88378	-0.0168525	0.00920564	0.0698562	0.00325474	0.0139126	0.815466
cg15883897	0.00968329	0.00752462	0.200837	-0.00702098	0.00408602	0.0885571	-0.00851399	0.00617528	0.170778
cg15884014	-0.00286742	0.0067311	0.670944	-1.47344e-05	0.00365513	0.996791	-0.000645433	0.00552406	0.9072
cg15884031	-0.0132617	0.00911866	0.148697	0.00723442	0.00495163	0.146861	0.0106079	0.00748347	0.159161
cg15884070	0.0103222	0.00935843	0.272442	-0.00202311	0.00508183	0.691323	-0.00980565	0.00768025	0.204384
cg15884139	-0.00808542	0.0112071	0.472159	0.00778598	0.00608567	0.20345	-0.000766102	0.00919737	0.933768
cg15884185	0.00987354	0.00778077	0.207131	-0.00629801	0.00422512	0.138926	-0.00716285	0.0063855	0.264417
cg15884223	0.0219321	0.0107714	0.0441378	-0.00382566	0.00584907	0.514436	-0.0215669	0.0088398	0.016295
cg15884355	0.00699058	0.0110223	0.527252	-0.00236075	0.00598533	0.694032	-0.00585455	0.00904572	0.518839
cg15884383	7.19666e-05	0.00653938	0.991239	-0.000176927	0.00355102	0.960353	0.00035897	0.00536671	0.946792
cg15884411	-0.00110882	0.00235018	0.638002	-0.000133425	0.00127619	0.916924	-0.000336545	0.00192873	0.861801
cg15884430	-0.0214808	0.0114181	0.0625753	0.00419593	0.00620026	0.499995	0.0132985	0.00937055	0.158674
cg15884436	0.00375489	0.0120098	0.755138	-0.00534447	0.0065216	0.414272	0.00901789	0.0098562	0.362221
cg15884510	0.00353365	0.00812981	0.664665	-0.000562768	0.00441466	0.898795	0.00136334	0.00667194	0.838466
cg15884551	0.0128404	0.0134675	0.342459	-0.00258419	0.00731314	0.724493	-0.00540893	0.0110525	0.625543
cg15884564	0.00537502	0.00681589	0.432042	-0.00452975	0.00370117	0.223616	-0.0047409	0.00559364	0.398528
cg15884592	0.0117398	0.0101525	0.250043	0.00279036	0.005513	0.61377	-0.00592322	0.00833189	0.478645
cg15884619	-0.00987939	0.0169335	0.560803	0.00886987	0.00919524	0.336853	-0.0060594	0.0138969	0.663673
cg15884641	-0.0603028	0.0261113	0.0227856	0.0169746	0.014179	0.233815	0.0460193	0.0214289	0.0339459
cg15884713	0.00625048	0.00896384	0.487086	-0.00454043	0.00486755	0.352969	-0.00174121	0.00735642	0.813336
cg15884737	-0.00578121	0.00974108	0.554073	-0.000292185	0.00528961	0.956049	-0.000204838	0.00799428	0.979604
cg15884789	-0.01032	0.0135977	0.449507	0.00225482	0.00738386	0.760661	0.0175735	0.0111594	0.118179
cg15884810	-0.00496967	0.0195538	0.799852	-0.00599138	0.0106181	0.573726	0.0205346	0.0160474	0.20337
cg15884874	-0.00942655	0.0148291	0.526306	-0.0109465	0.0080525	0.176802	0.00905802	0.0121699	0.458283
cg15884880	0.00529904	0.00780265	0.49848	0.000942011	0.004237	0.82447	-0.00479983	0.00640345	0.455114
cg15884951	0.0192493	0.0202375	0.343605	-0.00148254	0.0109894	0.892933	-0.0137956	0.0166084	0.407977
cg15884992	0.00647067	0.0143076	0.651976	0.0104969	0.00776932	0.179446	0.00182292	0.0117419	0.87691
cg15885016	-0.0126773	0.00817121	0.123664	-0.00325895	0.00443714	0.464224	0.0108604	0.00670592	0.108197
cg15885043	0.00199418	0.00787094	0.800463	0.00559449	0.00427409	0.193285	0.00193453	0.0064595	0.765134
cg15885139	-0.00661197	0.0101141	0.514643	0.00195389	0.00549215	0.722701	-0.00155992	0.00830037	0.851275
cg15885148	-0.0108373	0.00761422	0.157479	0.000761492	0.00413468	0.854218	0.00762821	0.00624882	0.224793
cg15885251	0.00598769	0.0101482	0.556384	-0.00271778	0.00551068	0.622866	-0.00761178	0.00832839	0.362739
cg15885274	0.00440185	0.00854994	0.607698	-0.000741508	0.0046428	0.873401	-0.00557149	0.00701674	0.428888
cg15885287	0.0186143	0.0139973	0.186319	-0.00234678	0.00760083	0.758093	-0.0143552	0.0114873	0.214074
cg15885288	0.0302061	0.0169593	0.077657	-0.00089477	0.00920925	0.922776	-0.0114972	0.0139181	0.410558
cg15885301	-0.00995926	0.0149182	0.505793	-0.00732056	0.0081009	0.368144	0.011148	0.012243	0.36452
cg15885324	0.00934487	0.00778849	0.232783	-0.00236573	0.00422931	0.577049	-0.00655837	0.00639183	0.307116
cg15885383	0.000968908	0.00906422	0.915068	0.00105881	0.00492206	0.830076	0.00623376	0.00743879	0.403844
cg15885385	0.00685438	0.00997044	0.493234	-0.00346074	0.00541416	0.524021	-0.0125358	0.00818251	0.128388
cg15885430	-0.00142382	0.0086478	0.869526	-0.00311877	0.00469594	0.50799	-0.00471911	0.00709705	0.50748
cg15885440	0.0068573	0.00372548	0.0683684	-0.00255647	0.00202301	0.209012	-0.00497648	0.00305741	0.106454
cg15885465	-0.00614095	0.00651204	0.34774	0.0020199	0.00353618	0.569022	0.00336362	0.00534428	0.5304
cg15885495	-0.00942405	0.0121315	0.438928	-0.0049566	0.00658764	0.453412	0.00985511	0.00995601	0.324412
cg15885505	-5.21149e-05	0.00317851	0.986948	-0.000546872	0.001726	0.751963	0.000236699	0.00260853	0.927864
cg15885575	-0.0119662	0.0175443	0.496638	0.0141841	0.00952695	0.139392	0.00905547	0.0143982	0.530699
cg15885628	0.000358177	0.00931297	0.969391	-0.00238991	0.00505714	0.637448	-0.00119978	0.00764294	0.875549
cg15885672	0.00257372	0.00494659	0.603899	-0.00242657	0.0026861	0.368299	-0.00391786	0.00405955	0.336613
cg15885692	0.0167905	0.00771455	0.0316584	-0.000364463	0.00418916	0.930829	-0.0120895	0.00633115	0.0587984
cg15885703	-0.00247149	0.00662287	0.709736	-0.00137302	0.00359636	0.703361	0.00626337	0.00543523	0.251669
cg15885734	0.0166788	0.022174	0.453551	-0.00772056	0.012041	0.522732	-0.0246663	0.0181977	0.178047
cg15885771	-0.00162415	0.0079074	0.837642	0.00277969	0.00429389	0.518748	0.000799804	0.00648942	0.902136
cg15885775	0.00430935	0.00619053	0.487822	-0.00119999	0.00336159	0.721798	-0.00653908	0.00508042	0.200757
cg15885788	-0.011999	0.0161212	0.458282	-0.00461226	0.00875414	0.599347	0.00927723	0.0132303	0.484652
cg15885814	0.00589298	0.00677713	0.386446	0.00110802	0.00368012	0.763921	-0.00642997	0.00556183	0.25015
cg15885865	-2.24869e-05	0.00477218	0.996249	-0.00132279	0.00259139	0.610756	0.000764364	0.00391642	0.84562
cg15885891	0.00907542	0.0223687	0.685737	-0.00905093	0.0121467	0.457778	0.0103741	0.0183575	0.573145
cg15885953	0.00420657	0.00593221	0.479758	-0.000227698	0.00322131	0.943777	-0.00665257	0.00486843	0.174578
cg15885963	-0.0128547	0.0113209	0.258641	-0.00263023	0.00614746	0.669593	0.0138796	0.00929076	0.138061
cg15885965	0.00601407	0.00853771	0.482665	-1.82338e-05	0.00463616	0.996869	-1.01852e-05	0.0070067	0.998843
cg15886004	0.000816851	0.00527172	0.877145	-0.00152974	0.00286265	0.594159	0.00296575	0.00432638	0.494467
cg15886008	-0.0121294	0.0151816	0.426037	0.00311634	0.00824391	0.706146	0.00151369	0.0124592	0.903523
cg15886040	-0.0155916	0.0113627	0.1728	0.00381339	0.00617019	0.53783	0.0133215	0.0093251	0.155963
cg15886060	0.00451054	0.00998075	0.652214	-1.88576e-05	0.00541975	0.99723	-0.0108407	0.00819096	0.188414
cg15886098	0.000784346	0.015403	0.95948	-0.00239279	0.00836415	0.775357	-0.00792251	0.0126409	0.53213
cg15886121	0.0125446	0.0122167	0.306747	-0.0042672	0.00663391	0.521407	-0.0149849	0.0100259	0.13788
cg15886157	-0.00844021	0.00791278	0.288463	-0.00172455	0.0042968	0.688937	0.00268022	0.00649383	0.680605
cg15886177	-0.00220621	0.00223922	0.326658	0.0012083	0.00121594	0.322542	-0.000206716	0.00183767	0.910642
cg15886213	-0.00632906	0.00649969	0.332318	0.000457961	0.00352947	0.896998	0.0038923	0.00533414	0.467127
cg15886233	-0.000704001	0.00793325	0.929449	0.00206656	0.00430792	0.632385	0.00019477	0.00651063	0.976188
cg15886235	0.0456026	0.0200806	0.0250946	-0.0130268	0.0109042	0.234789	-0.050152	0.0164796	0.00292749
cg15886244	-8.87206e-05	0.00252122	0.971992	-0.00171581	0.00136907	0.212766	-0.000489748	0.0020691	0.813333
cg15886294	0.000470826	0.00692512	0.945919	-0.000256746	0.00376048	0.945691	0.00228106	0.00568328	0.688931
cg15886307	0.000866839	0.0106161	0.935071	0.00943559	0.00576474	0.104535	-0.00225696	0.00871235	0.796079
cg15886317	0.00665316	0.00626182	0.290337	2.12392e-05	0.0034003	0.995028	-0.00463811	0.00513893	0.368739
cg15886450	-0.00816377	0.00797134	0.308016	0.0017259	0.0043286	0.690873	0.00401867	0.00654189	0.540287
cg15886561	-0.00337103	0.00909185	0.711518	0.00105417	0.00493707	0.831315	0.00779673	0.00746147	0.298345
cg15886577	-0.00875876	0.00838893	0.298735	-0.000984568	0.00455537	0.829284	0.00775792	0.0068846	0.262258
cg15886596	-0.000999227	0.00243166	0.681928	0.000528715	0.00132044	0.689634	-0.000454267	0.00199561	0.820354
cg15886632	0.00693947	0.00494054	0.162958	-0.00253745	0.00268282	0.346315	-0.00525932	0.00405458	0.197301
cg15886689	0.0145964	0.0144053	0.313159	0.0082021	0.00782239	0.296687	0.000225704	0.0118221	0.984803
cg15886701	-0.0153163	0.0171626	0.374116	0.0159336	0.00931966	0.0901463	0.0175839	0.014085	0.214529
cg15886726	-0.0150199	0.00702109	0.0346266	0.00222553	0.0038126	0.560597	0.0139775	0.00576204	0.0169017
cg15886728	0.00133408	0.00220546	0.546491	0.00124391	0.00119761	0.301242	-0.00193514	0.00180997	0.28734
cg15886862	-0.0154647	0.0079378	0.0539348	0.00132557	0.00431039	0.759023	0.0135842	0.00651437	0.0393589
cg15886873	-0.0236494	0.012382	0.0587405	0.00371782	0.00672371	0.581425	0.012437	0.0101617	0.223601
cg15886896	0.00257336	0.00780835	0.742356	0.00100446	0.0042401	0.813179	-0.00553575	0.00640813	0.389543
cg15886919	-0.00415395	0.00309839	0.182786	0.00116327	0.00168249	0.490774	0.00255876	0.00254277	0.316486
cg15886943	-0.00300307	0.00796242	0.706784	0.00142503	0.00432376	0.742343	0.00822125	0.00653457	0.211014
cg15886957	-0.00606004	0.00346934	0.0834732	0.00326192	0.00188392	0.0861753	0.00296118	0.0028472	0.300607
cg15886966	0.0306267	0.0183033	0.0971114	-0.0142172	0.00993906	0.155425	-0.0205734	0.0150211	0.17359
cg15886977	0.00846577	0.0167616	0.61452	-0.0199666	0.00910189	0.0303627	-0.00320975	0.0137558	0.815933
cg15887000	0.00340462	0.00596764	0.569493	-0.00197586	0.00324055	0.543299	-0.00499635	0.0048975	0.30988
cg15887076	0.00820392	0.0110186	0.458132	-0.000114888	0.00598335	0.984715	-0.00518998	0.00904274	0.567181
cg15887150	-0.00370951	0.00786081	0.637934	0.000166232	0.00426858	0.969006	0.00276129	0.00645118	0.669467
cg15887210	-0.000667501	0.0029751	0.822892	-0.00042825	0.00161554	0.791443	0.00103384	0.0024416	0.67281
cg15887260	0.00304358	0.0150981	0.840612	-0.0053764	0.0081986	0.513341	0.00662964	0.0123907	0.593695
cg15887283	0.0252529	0.0101918	0.0147406	-0.00701468	0.00553434	0.20766	-0.00752207	0.00836414	0.370445
cg15887361	-0.00409246	0.0109761	0.709978	-0.00456691	0.00596028	0.445184	0.0097104	0.00900787	0.283396
cg15887383	0.00256167	0.00266312	0.338206	-0.00205257	0.00144613	0.158622	-0.00175508	0.00218556	0.423687
cg15887403	0.0144888	0.0128694	0.262688	-0.01002	0.00698835	0.154463	-0.0104398	0.0105616	0.325092
cg15887420	0.00467876	0.00615345	0.448674	0.00134519	0.00334145	0.688042	-0.00259854	0.00504999	0.607891
cg15887444	0.0124444	0.0111408	0.266421	0.0044243	0.00604967	0.466133	-0.0115014	0.00914297	0.211073
cg15887459	-0.0163171	0.00918633	0.0784592	-0.00233078	0.00498837	0.641251	0.00798367	0.00753901	0.291928
cg15887497	-0.00191168	0.0206506	0.926411	0.00706719	0.0112137	0.529852	0.010511	0.0169474	0.5364
cg15887525	0.00337089	0.0068507	0.623664	-0.00547516	0.00372007	0.143933	-0.00326116	0.0056222	0.563067
cg15887555	-0.00172854	0.00277646	0.534856	-0.000281951	0.00150767	0.851997	0.000937369	0.00227857	0.681591
cg15887611	0.00928732	0.00956329	0.333608	0.00739794	0.00519307	0.157109	-0.00866631	0.00784836	0.271908
cg15887633	0.00159749	0.00578779	0.783057	-0.00314108	0.00314289	0.319784	-0.00165174	0.0047499	0.728699
cg15887690	0.0194116	0.0215346	0.369336	-0.00535282	0.0116937	0.648034	-0.010866	0.0176729	0.539932
cg15887709	-0.00145843	0.0054785	0.790576	-0.00146203	0.00297494	0.624089	0.0028183	0.00449608	0.532066
cg15887754	-0.0162726	0.0185623	0.382589	0.0102027	0.0100797	0.313664	0.00120886	0.0152336	0.936895
cg15887776	-0.0022998	0.00615383	0.709334	0.00345498	0.00334166	0.303446	0.00135864	0.00505031	0.788417
cg15887809	0.0369545	0.0186371	0.0498774	-0.0120088	0.0101204	0.237942	-0.0385041	0.0152951	0.0132625
cg15887846	0.00350007	0.00905665	0.6999	-0.0021512	0.00491795	0.662666	-0.00958457	0.00743258	0.199917
cg15887927	0.0267078	0.0209619	0.205309	-0.000299543	0.0113828	0.979053	-0.0364314	0.0172029	0.0364497
cg15887971	0.00230542	0.0122951	0.851609	-0.00674563	0.00667651	0.314543	-0.00481739	0.0100903	0.634006
cg15888019	0.00126115	0.0101556	0.901398	0.000441834	0.00551473	0.936288	0.0025758	0.0083345	0.757867
cg15888031	0.0100738	0.0108589	0.355596	0.000767053	0.00589662	0.896738	-0.00713628	0.00891166	0.424985
cg15888081	0.00747335	0.00919616	0.418169	-0.00154566	0.00499371	0.75751	-0.0104068	0.00754707	0.170717
cg15888087	-0.0037981	0.00223692	0.0923513	0.00030287	0.0012147	0.803564	0.00158114	0.00183579	0.390954
cg15888097	0.0118135	0.0110305	0.286521	-0.00768561	0.00598979	0.202147	-0.00374873	0.00905247	0.679599
cg15888191	0.0019354	0.0193914	0.920679	-0.0159124	0.0105299	0.133615	0.00143223	0.0159141	0.928452
cg15888240	0.00205686	0.00798625	0.797235	-0.00114832	0.0043367	0.791666	-0.00254188	0.00655413	0.698892
cg15888274	-0.00918091	0.0237959	0.700376	-0.021335	0.0129217	0.10157	0.00677898	0.0195288	0.729159
cg15888279	0.000947141	0.0128882	0.94155	-0.00391018	0.00699856	0.577494	0.00144201	0.010577	0.891806
cg15888291	-0.00649806	0.00633283	0.3071	0.000523216	0.00343886	0.879349	-0.00251853	0.0051972	0.628929
cg15888340	0.000782868	0.00341765	0.819242	0.000179903	0.00185585	0.922952	0.0038952	0.00280478	0.167707
cg15888366	0.00209067	0.00803352	0.795162	0.00372369	0.00436237	0.395185	-0.00182353	0.00659292	0.782615
cg15888463	0.0220998	0.015861	0.166325	-0.0123933	0.00861285	0.15301	-0.0199976	0.0130167	0.127337
cg15888472	0.0043498	0.00800439	0.587935	0.00277743	0.00434655	0.524154	-0.00394982	0.00656901	0.54889
cg15888496	0.00544474	0.0139227	0.696502	-0.00102315	0.00756031	0.892597	-0.00481134	0.011426	0.674514
cg15888522	0.0032794	0.00673614	0.627343	0.00166523	0.00365787	0.649829	0.00333331	0.00552819	0.547773
cg15888552	0.0202649	0.0142287	0.157212	-0.0079562	0.00772648	0.305395	-0.0116994	0.0116772	0.318591
cg15888569	0.0207899	0.0103899	0.0478577	-0.0118547	0.00564192	0.0379094	-0.0171819	0.00852673	0.0463372
cg15888663	-0.018234	0.0247121	0.462173	0.000322184	0.0134192	0.980889	0.0362513	0.0202807	0.0766131
cg15888693	-0.011352	0.0161461	0.483493	0.00161378	0.00876767	0.854305	0.0182102	0.0132507	0.172149
cg15888699	0.00240375	0.00299914	0.424581	-0.00173565	0.00162859	0.288876	-0.00035639	0.00246132	0.885137
cg15888741	0.00393423	0.00277109	0.158511	-0.000120086	0.00150476	0.936538	-0.00254586	0.00227417	0.265379
cg15888789	0.0123399	0.0198824	0.536119	0.00942466	0.0107966	0.384602	-0.012588	0.016317	0.442086
cg15888803	0.00105146	0.00771456	0.891837	0.00359595	0.00418917	0.392542	0.000339866	0.00633116	0.957286
cg15888825	0.0023644	0.00694147	0.73404	-0.00781448	0.00376936	0.0404937	0.00114629	0.0056967	0.840898
cg15888838	0.0235111	0.0149416	0.118467	-0.00893054	0.00811359	0.273435	-0.0111185	0.0122622	0.366533
cg15888865	0.0234529	0.0141295	0.0997919	0.00442345	0.00767261	0.565438	-0.0229474	0.0115957	0.0503204
cg15888936	-0.0162304	0.020698	0.434635	-0.00449092	0.0112394	0.690249	0.00881321	0.0169864	0.604914
cg15888975	0.0033923	0.0103286	0.743206	-0.00191691	0.00560865	0.733171	-0.00555961	0.00847644	0.513264
cg15889003	0.00174516	0.00378134	0.645339	0.00198827	0.00205335	0.335016	-0.00146136	0.00310326	0.638637
cg15889017	-0.00217531	0.00324275	0.503741	0.00139449	0.00176088	0.430107	0.000677486	0.00266125	0.799527
cg15889057	0.00888946	0.00686739	0.198222	0.00322618	0.00372913	0.388852	-0.00569834	0.0056359	0.314198
cg15889061	0.011366	0.0150685	0.452291	-0.00418802	0.00818254	0.6098	-0.0108739	0.0123664	0.381149
cg15889065	-0.0381593	0.0204706	0.0649731	0.0264944	0.011116	0.0188645	0.0214779	0.0167997	0.203775
cg15889106	-0.00130193	0.00294065	0.658828	-0.00146448	0.00159684	0.36109	-0.000122436	0.00241332	0.95963
cg15889156	0.00253772	0.00971564	0.794427	-0.00120565	0.0052758	0.819662	-0.000786011	0.0079734	0.921652
cg15889169	-0.00889433	0.0156716	0.571501	0.000765479	0.00851001	0.92849	0.00637145	0.0128613	0.621309
cg15889173	0.000962153	0.00312529	0.758771	-0.000879588	0.0016971	0.605297	0.000130685	0.00256485	0.959456
cg15889230	0.00332875	0.00492427	0.500467	-0.00334143	0.00267398	0.214094	-0.00278988	0.00404123	0.491425
cg15889260	-0.0119167	0.0106463	0.26544	0.00581528	0.00578116	0.316671	0.00610224	0.00873717	0.486387
cg15889386	0.0246585	0.0235461	0.297282	-0.00417138	0.012786	0.744858	-0.0232004	0.0193237	0.232479
cg15889391	1.04526e-05	0.00424587	0.99804	-0.00180837	0.00230559	0.434525	-0.0015603	0.00348448	0.655189
cg15889424	-0.00527683	0.0148228	0.722527	-0.00125541	0.00804908	0.876343	-0.00191859	0.0121647	0.874969
cg15889448	0.0146306	0.0164827	0.376674	-0.00416355	0.00895044	0.642723	-0.0153271	0.0135269	0.259645
cg15889462	0.00440173	0.0101333	0.664862	-0.00592113	0.0055026	0.284255	0.00214931	0.00831618	0.796543
cg15889548	0.00498829	0.00933369	0.594116	0.00375136	0.00506839	0.460786	-0.0103227	0.00765994	0.180549
cg15889573	0.0075724	0.0173624	0.663592	-0.0111077	0.00942816	0.241282	-0.00139965	0.0142489	0.92193
cg15889594	-0.00176616	0.017852	0.921371	0.0156854	0.00969399	0.108514	-0.00319045	0.0146507	0.828013
cg15889617	0.0211076	0.0155603	0.177717	-0.00699371	0.00844956	0.409632	-0.0217873	0.01277	0.090805
cg15889621	0.035739	0.0169319	0.0370592	-0.00264001	0.00919435	0.77455	-0.0277999	0.0138956	0.0478957
cg15889639	0.0237665	0.0291788	0.417111	0.0114219	0.0158447	0.472523	-0.030693	0.0239464	0.202629
cg15889641	0.0033085	0.00959945	0.731012	-0.00732842	0.0052127	0.162579	-0.00185509	0.00787804	0.814277
cg15889649	0.00197597	0.0133481	0.882587	0.00467677	0.00724831	0.520127	0.000375342	0.0109545	0.972729
cg15889703	0.00424154	0.00361865	0.243675	-0.00185816	0.001965	0.346411	-0.00121625	0.00296974	0.682935
cg15889705	0.00801672	0.00677582	0.239306	-0.000535746	0.00367941	0.884499	-0.00561348	0.00556076	0.314959
cg15889722	-0.00893998	0.00694997	0.201027	-0.000486783	0.00377398	0.897606	0.00700615	0.00570368	0.221935
cg15889729	-0.00135698	0.00866122	0.87579	-0.00575942	0.00470323	0.223354	0.00814735	0.00710806	0.254195
cg15889746	0.00720674	0.0188967	0.703661	-0.00399292	0.0102613	0.697937	-0.0143138	0.0155081	0.358033
cg15889767	0.0214982	0.0176668	0.226258	-0.0129995	0.00959342	0.178179	-0.0184143	0.0144987	0.206741
cg15889768	-0.0022142	0.00802338	0.78309	-0.00104303	0.00435686	0.811241	0.000734823	0.0065846	0.911346
cg15889771	-0.0105619	0.00692213	0.129927	0.0104756	0.00375886	0.0062697	0.00986073	0.00568083	0.085401
cg15889793	0.0408138	0.0225338	0.0728351	-0.0231299	0.0122363	0.0613549	-0.033274	0.018493	0.0747162
cg15889797	0.00506803	0.00576859	0.381557	-0.00441525	0.00313247	0.161505	-0.00662621	0.00473415	0.164428
cg15889838	0.00357495	0.00388878	0.359951	0.00141179	0.00211169	0.505178	-0.000209692	0.00319143	0.947732
cg15889847	-0.031451	0.0186406	0.0943932	-0.00103058	0.0101223	0.919091	0.0255956	0.0152979	0.0971414
cg15889863	-0.0410808	0.0235504	0.0838866	0.00646946	0.0127884	0.613949	0.0387611	0.0193273	0.0473634
cg15889872	-0.0289748	0.0173548	0.097851	0.0122719	0.00942404	0.195571	0.0252584	0.0142427	0.0789249
cg15889939	-0.000998152	0.00817236	0.903013	2.44832e-05	0.00443776	0.995608	0.00374687	0.00670686	0.577528
cg15889958	-0.00887557	0.00879483	0.315103	-0.00683369	0.00477578	0.155292	0.00943169	0.00721771	0.194026
cg15889985	0.0306722	0.0219732	0.165558	-0.0174862	0.0119319	0.145638	-0.023564	0.0180329	0.194031
cg15890000	0.00713843	0.00898649	0.428701	-0.00526263	0.00487985	0.283196	-0.00253018	0.007375	0.732197
cg15890009	-0.00241689	0.014949	0.871858	-0.00987066	0.00811762	0.226605	0.0114495	0.0122683	0.35273
cg15890075	0.00124369	0.0116272	0.915012	0.00159008	0.0063138	0.801633	-0.0106059	0.00954215	0.268788
cg15890078	0.0103278	0.00907722	0.25769	0.000635172	0.00492912	0.897703	-0.00249579	0.00744946	0.73824
cg15890103	0.00444695	0.0108895	0.683795	0.00146431	0.0059132	0.804879	0.00453888	0.00893672	0.612547
cg15890111	-0.000724266	0.00218803	0.741265	0.000250857	0.00118815	0.833174	0.00145016	0.00179566	0.421069
cg15890123	0.00642073	0.0124851	0.608093	0.000869889	0.00677965	0.898139	-0.00392885	0.0102462	0.70213
cg15890143	0.00423667	0.00725331	0.560348	0.00199446	0.0039387	0.613607	-0.00529068	0.00595262	0.376052
cg15890173	0.00227666	0.00396717	0.567224	0.00159756	0.00215425	0.459919	-0.00600499	0.00325576	0.0678129
cg15890206	-0.0130339	0.0117535	0.269876	0.00366155	0.00638242	0.567347	0.00567352	0.00964586	0.557616
cg15890210	0.0439274	0.0165476	0.00911772	-0.00890287	0.00898569	0.323966	-0.0438107	0.0135802	0.00165333
cg15890274	-0.00844927	0.00263701	0.00177297	0.00303936	0.00143195	0.0360374	0.00814156	0.00216414	0.000272009
cg15890292	-0.000883966	0.00261764	0.736236	0.00180709	0.00142143	0.206299	-0.00230644	0.00214823	0.285331
cg15890317	0.0174976	0.00819135	0.0348883	-0.00410483	0.00444807	0.358114	-0.0125668	0.00672245	0.0642305
cg15890332	0.00158802	0.0157142	0.91969	0.0112457	0.00853313	0.190281	-0.0147064	0.0128963	0.256613
cg15890389	-0.0162521	0.0122988	0.189099	-0.00232007	0.00667852	0.72896	0.0138945	0.0100933	0.17143
cg15890400	-0.00183562	0.0115574	0.874097	-0.00205409	0.00627592	0.744065	0.00702657	0.00948491	0.460383
cg15890462	0.00446926	0.0151049	0.767878	-0.00492177	0.00820226	0.549707	-0.00453718	0.0123962	0.715058
cg15890469	0.00491184	0.00722909	0.498277	-0.00612271	0.00392555	0.121701	-0.000288526	0.00593274	0.9613
cg15890484	-0.000590617	0.00335762	0.860693	0.00246267	0.00182326	0.179564	0.000786759	0.00275552	0.775782
cg15890527	-0.0160876	0.0253342	0.526738	-0.00258202	0.013757	0.851467	0.00641899	0.0207912	0.758106
cg15890546	0.0196803	0.0194724	0.314389	0.00250033	0.0105739	0.813514	-0.0161533	0.0159806	0.314326
cg15890574	0.00578523	0.0140866	0.682099	-0.00333425	0.00764933	0.663772	-0.00178546	0.0115606	0.877543
cg15890609	-0.00757425	0.0107721	0.483458	0.000238598	0.00584949	0.967538	0.00538793	0.00884044	0.543474
cg15890617	0.015101	0.01167	0.198375	-0.00329773	0.00633707	0.603839	-0.0101872	0.00957732	0.289805
cg15890671	0.00132089	0.00687209	0.847931	0.000428714	0.00373169	0.908746	0.00101367	0.00563977	0.85769
cg15890707	0.000615793	0.00800003	0.938784	-0.00214721	0.00434418	0.622099	0.000976168	0.00656544	0.882076
cg15890734	-0.0171068	0.00865508	0.0506002	0.00509878	0.00469989	0.28035	0.00836639	0.00710302	0.241393
cg15890754	-0.00731887	0.0123057	0.553228	0.00172041	0.00668223	0.797305	0.00389838	0.010099	0.700229
cg15890774	-0.000962347	0.0149174	0.94868	0.0122268	0.00810044	0.134065	-0.00577638	0.0122423	0.637977
cg15890783	0.00147172	0.00998008	0.883034	-0.000909659	0.00541939	0.867007	0.00111113	0.00819042	0.892337
cg15890794	-0.0049929	0.00825879	0.546719	0.00645914	0.0044847	0.152633	0.00615253	0.0067778	0.365996
cg15890816	-0.00149841	0.00253263	0.555303	-0.000172016	0.00137527	0.90069	0.00112979	0.00207847	0.587839
cg15890852	-0.00476816	0.00561056	0.397252	0.00164869	0.00304665	0.5895	0.00103045	0.00460445	0.823333
cg15890882	-0.0119988	0.0181192	0.509217	0.0119934	0.00983908	0.22547	0.0118294	0.01487	0.428023
cg15890932	0.00511805	0.00871434	0.558197	-0.00704652	0.00473207	0.139323	0.000321439	0.00715165	0.964232
cg15891076	-0.003367	0.00501929	0.503747	0.00399934	0.00272558	0.145138	0.00252922	0.00411921	0.54048
cg15891208	0.00468999	0.00981492	0.63371	0.00274595	0.00532971	0.607436	-0.00415317	0.00805488	0.607162
cg15891218	0.0175841	0.014729	0.235107	-0.0091636	0.00799813	0.254398	-0.000984308	0.0120877	0.935248
cg15891253	-0.00482942	0.00301049	0.111538	0.00124868	0.00163476	0.446602	0.00310891	0.00247064	0.210932
cg15891267	0.00492599	0.00771411	0.524431	-0.00286454	0.00418892	0.495517	0.00318907	0.00633079	0.615452
cg15891268	-0.000661486	0.00376561	0.86088	0.00146467	0.0020448	0.475331	-0.00198838	0.00309035	0.521293
cg15891310	-0.019414	0.0263512	0.462848	0.00325966	0.0143092	0.820224	0.0176675	0.0216258	0.415715
cg15891350	0.00132051	0.00226929	0.561822	-0.00286123	0.00123227	0.0220789	-0.000411756	0.00186236	0.825429
cg15891358	0.0127556	0.0118096	0.282457	-0.0114488	0.00641283	0.0769692	-0.00393982	0.00969182	0.685158
cg15891419	-0.00482216	0.00681876	0.480944	0.00160928	0.00370273	0.664689	0.00680223	0.00559599	0.226757
cg15891422	0.00124578	0.0026527	0.639552	0.00191121	0.00144047	0.187326	-0.00144171	0.00217701	0.509199
cg15891447	-0.0127598	0.00899642	0.158924	-0.000587262	0.00488524	0.904535	0.00514092	0.00738315	0.487707
cg15891521	0.0208848	0.0103696	0.0464462	-0.00767452	0.00563092	0.17569	-0.00939125	0.0085101	0.272201
cg15891546	0.0303768	0.0164267	0.0671085	-0.0132473	0.00892004	0.140372	-0.0194709	0.013481	0.15149
cg15891603	-0.0411176	0.0338784	0.227469	0.00106448	0.0183967	0.953963	0.0305441	0.0278032	0.274348
cg15891639	0.0252652	0.0155021	0.106005	0.00737301	0.00841794	0.38301	-0.0150072	0.0127222	0.240699
cg15891644	-6.57425e-05	0.00288716	0.981874	-0.00109738	0.00156779	0.485434	-4.38332e-05	0.00236942	0.985274
cg15891645	0.00128381	0.0273678	0.96267	-0.0121183	0.0148613	0.416589	-0.00287124	0.0224601	0.898511
cg15891686	0.0222946	0.0159464	0.164895	-0.0127204	0.00865921	0.144686	-0.0197998	0.0130868	0.133157
cg15891747	0.000411285	0.00497755	0.934297	0.00261059	0.00270292	0.336242	0.00269319	0.00408496	0.511085
cg15891757	0.00700937	0.00656031	0.287656	-0.000874537	0.00356239	0.806533	-0.00483763	0.00538389	0.370862
cg15891794	0.0120479	0.0106588	0.260797	0.00298372	0.00578794	0.607233	-0.00874293	0.0087474	0.319751
cg15891827	0.0138832	0.00845231	0.103336	-0.00292787	0.00458978	0.524858	-0.00970342	0.00693661	0.164665
cg15891850	0.0203586	0.0105041	0.0551669	-0.00090704	0.00570393	0.873945	-0.0227867	0.00862045	0.00940804
cg15891972	0.0153063	0.0120599	0.207055	-0.00143205	0.0065488	0.827309	-0.0132228	0.00989731	0.184307
cg15891991	0.00755608	0.0126519	0.551581	-0.00480887	0.00687023	0.485432	7.72847e-05	0.0103831	0.994075
cg15892013	-0.00185327	0.0045227	0.682771	0.00422535	0.00245592	0.088158	-0.000985761	0.00371167	0.791057
cg15892041	0.00275578	0.0106085	0.795526	0.00149435	0.00576065	0.795807	-0.00576582	0.00870616	0.509184
cg15892114	0.0570921	0.0265343	0.0336131	-0.0156117	0.0144087	0.280957	-0.0501279	0.0217761	0.0232192
cg15892115	0.000760208	0.0101419	0.940385	0.0017017	0.00550724	0.757911	-0.00308527	0.00832319	0.711586
cg15892117	-0.00752591	0.00651422	0.250469	0.0043026	0.00353736	0.226463	0.00361791	0.00534607	0.49999
cg15892152	0.0226775	0.0328616	0.49159	0.00399527	0.0178445	0.823255	-0.0112604	0.0269687	0.677101
cg15892172	-0.00374359	0.00706062	0.597037	-0.00239821	0.00383406	0.532937	0.00684149	0.00579448	0.240272
cg15892176	-0.00306303	0.00883432	0.729464	-0.000240979	0.00479722	0.960028	-0.00519325	0.00725012	0.475325
cg15892180	0.00277124	0.00446699	0.536289	-0.00102426	0.00242567	0.673662	0.00336504	0.00366596	0.360671
cg15892280	0.00873205	0.00919885	0.344572	-0.00598857	0.00499517	0.233154	-0.00329151	0.00754928	0.663689
cg15892341	0.0161878	0.00987347	0.10396	0.000902839	0.0053615	0.866583	-0.0151939	0.00810293	0.0634291
cg15892483	0.00269754	0.0115825	0.816273	0.00493614	0.00628954	0.434248	-0.0111712	0.00950549	0.242437
cg15892497	-0.000596367	0.00998837	0.952498	-0.00347226	0.0054239	0.523388	0.00399212	0.00819722	0.627221
cg15892521	0.0208288	0.010791	0.0561576	-0.00917576	0.00585976	0.120246	-0.0215844	0.00885595	0.0164011
cg15892617	0.00973569	0.0133554	0.467568	0.00681774	0.00725224	0.349232	-0.0101527	0.0109604	0.356317
cg15892620	0.00277	0.00980759	0.778142	0.000617752	0.00532572	0.907869	-0.00327125	0.00804886	0.685221
cg15892650	0.00544031	0.0226275	0.810445	-0.000422896	0.0122872	0.972606	0.00627143	0.0185698	0.736217
cg15892658	-0.00167444	0.00569678	0.769367	-0.00117968	0.00309347	0.703684	0.00133127	0.00467522	0.776371
cg15892661	0.0060559	0.0099076	0.542303	0.000189073	0.00538003	0.972029	-0.00541378	0.00813093	0.506917
cg15892666	-0.013668	0.0189808	0.472992	0.0188394	0.010307	0.0702849	0.0034911	0.0155771	0.823081
cg15892682	-0.00658974	0.00756189	0.385411	-0.0031737	0.00410626	0.441244	0.00642189	0.00620586	0.303027
cg15892763	0.00384267	0.0081004	0.636169	-0.000544079	0.00439868	0.901785	-0.00951287	0.0066478	0.155271
cg15892776	-0.0110472	0.00791394	0.165551	0.00255837	0.00429743	0.552849	0.0157935	0.00649478	0.0166417
cg15892784	4.36156e-06	0.00685002	0.999493	-0.00250457	0.0037197	0.502152	-0.00212782	0.00562165	0.705785
cg15892785	0.0178659	0.0198637	0.37039	-0.00408309	0.0107864	0.705759	-0.00215932	0.0163017	0.894862
cg15892790	-0.00706049	0.00945846	0.456974	0.000644012	0.00513614	0.900445	0.007887	0.00776234	0.311831
cg15892797	-0.0114243	0.0150538	0.449537	0.0121561	0.00817454	0.139859	0.00982129	0.0123543	0.428344
cg15892824	0.0149437	0.0231713	0.520318	-0.0273279	0.0125825	0.0320104	-0.00198469	0.0190161	0.917067
cg15892829	-0.0151398	0.0157472	0.338445	-0.00192923	0.00855105	0.821921	0.0165397	0.0129233	0.203296
cg15892864	-0.0176414	0.00996611	0.0794742	0.0021311	0.00541181	0.694501	0.0166698	0.00817895	0.0439348
cg15892865	-0.0117473	0.0102954	0.256336	0.00549418	0.0055906	0.327886	0.0168791	0.00844917	0.0482149
cg15892872	-0.00557564	0.00945529	0.556612	-0.0075026	0.00513442	0.146802	0.00812739	0.00775973	0.29722
cg15892903	-0.00769092	0.0100658	0.446466	-0.000601713	0.00546595	0.912544	-0.000505026	0.00826078	0.951362
cg15892950	0.0589271	0.0245065	0.0178624	-0.0207471	0.0133075	0.121857	-0.0574303	0.0201119	0.00513699
cg15892963	0.0131822	0.00960348	0.172653	-0.00564856	0.00521489	0.281106	-0.0038477	0.00788135	0.626378
cg15893035	0.00836153	0.00694834	0.231411	0.00161319	0.00377309	0.669813	-0.0115506	0.00570234	0.0452283
cg15893057	-0.00379031	0.0101172	0.708648	0.00306217	0.00549383	0.578398	0.00735105	0.00830291	0.377895
cg15893070	-0.00703762	0.0054238	0.197159	0.00150282	0.00294524	0.610895	0.00789014	0.00445119	0.0790644
cg15893090	0.0112823	0.0202451	0.578467	-0.00630466	0.0109935	0.567485	0.00094332	0.0166147	0.954826
cg15893127	-0.00265298	0.00653325	0.685477	-0.00298657	0.00354769	0.401707	0.00289339	0.00536169	0.590535
cg15893146	-0.000379134	0.00734387	0.95892	-0.00213278	0.00398788	0.593857	-0.00334136	0.00602694	0.580428
cg15893184	-0.0096153	0.00754114	0.20498	0.00706434	0.004095	0.0873155	0.001768	0.00618884	0.775665
cg15893204	-0.00417721	0.0160344	0.794953	0.00517042	0.00870702	0.55385	-0.0101904	0.0131591	0.440353
cg15893246	-0.00242368	0.00964713	0.802102	0.00323373	0.00523859	0.538319	0.00367778	0.00791717	0.643185
cg15893253	0.00230826	0.00261621	0.379542	7.78053e-05	0.00142065	0.956423	-0.00242315	0.00214706	0.261526
cg15893295	0.00910587	0.0107461	0.398633	-0.00187143	0.00583538	0.749043	-0.00705715	0.0088191	0.425313
cg15893339	-0.00240602	0.00701876	0.732405	-0.00042786	0.00381133	0.910822	0.00703145	0.00576013	0.224806
cg15893356	0.0159125	0.0132669	0.232944	-0.000894823	0.0072042	0.901377	-0.0152513	0.0108878	0.164099
cg15893360	-0.00422951	0.0130583	0.746632	-0.0119566	0.00709091	0.0945932	0.00817467	0.0107166	0.447213
cg15893373	0.00588047	0.00740106	0.42859	-0.000892721	0.00401893	0.824625	-0.00694892	0.00607388	0.255079
cg15893374	-0.0627674	0.0346499	0.0727962	0.00112388	0.0188156	0.952478	0.0481158	0.0284363	0.0934665
cg15893375	0.00228274	0.00722874	0.752763	0.000919382	0.00392536	0.815252	-0.00554501	0.00593245	0.351995
cg15893384	0.00571256	0.00888413	0.521558	0.00276947	0.00482427	0.567092	-0.00271471	0.007291	0.710359
cg15893430	0.0013841	0.00331476	0.677086	-0.00147608	0.00179998	0.413961	0.000337923	0.00272035	0.901367
cg15893493	-0.00929065	0.014712	0.529021	0.00528723	0.0079889	0.509469	0.00212453	0.0120738	0.860647
cg15893501	-0.0155152	0.0163603	0.345032	-0.00247429	0.00888397	0.781143	0.0192589	0.0134265	0.154296
cg15893507	-0.0109388	0.015912	0.493244	0.0156926	0.00864057	0.0720696	-0.00287222	0.0130586	0.82632
cg15893532	-0.013578	0.00890523	0.130198	0.00692471	0.00483573	0.154982	0.00383132	0.00730831	0.601165
cg15893678	0.00160638	0.00216515	0.459713	0.000251259	0.00117572	0.831172	-0.00270544	0.00177689	0.130736
cg15893725	0.0139121	0.00944814	0.14375	-0.00432617	0.00513054	0.400935	-0.0121863	0.00775386	0.118905
cg15893779	0.00964781	0.0154053	0.532437	0.00593364	0.00836538	0.479633	-0.0158113	0.0126427	0.213725
cg15893829	-0.000851198	0.00804459	0.915926	0.00250736	0.00436838	0.567154	0.0118563	0.006602	0.0752626
cg15893895	-0.000768036	0.0155228	0.960628	0.0055415	0.00842921	0.512287	-0.00507971	0.0127392	0.690853
cg15893925	-0.0200133	0.0284601	0.483413	0.00122484	0.0154544	0.936974	-0.000395822	0.0233566	0.98651
cg15893929	-0.00416797	0.00416556	0.319226	-0.00255586	0.00226199	0.260968	0.00306902	0.00341858	0.371281
cg15894103	-0.0354798	0.0161062	0.029689	0.0105067	0.00874598	0.232208	0.0139144	0.0132179	0.294789
cg15894129	0.0151219	0.0141861	0.288774	-0.00245017	0.00770335	0.751038	-0.011723	0.0116422	0.316175
cg15894182	-0.00305683	0.0157096	0.846078	-0.00167989	0.00853065	0.844251	0.00650512	0.0128925	0.614873
cg15894238	0.0139898	0.00793515	0.0806756	-0.00152527	0.00430895	0.724034	-0.0159227	0.00651219	0.0160699
cg15894315	-0.00683612	0.0116169	0.557427	-0.00679944	0.00630821	0.283449	0.0137511	0.0095337	0.152041
cg15894365	-0.013555	0.011694	0.248906	-0.00979004	0.00635007	0.126013	0.0154614	0.00959696	0.11003
cg15894369	-0.0116981	0.00819648	0.156353	0.00137527	0.00445086	0.757915	0.00600709	0.00672666	0.373792
cg15894389	0.00227034	0.0036601	0.536347	-0.00105364	0.00198751	0.597089	-0.000379295	0.00300376	0.899746
cg15894431	-0.00111608	0.00253734	0.660899	0.000543869	0.00137783	0.693807	-0.000458916	0.00208233	0.825979
cg15894539	0.0268121	0.0201224	0.185466	-0.0115105	0.0109269	0.294462	-0.0054653	0.016514	0.741312
cg15894563	0.00414715	0.00298732	0.167866	-0.00178162	0.00162218	0.274478	-0.00208573	0.00245163	0.396755
cg15894581	-0.0173139	0.0131216	0.189742	0.00290304	0.00712529	0.684486	0.00934949	0.0107686	0.387164
cg15894642	0.00481702	0.00986877	0.626445	0.000252421	0.00535895	0.962517	0.00122888	0.00809907	0.879677
cg15894653	-0.00353481	0.00759941	0.642749	0.00272797	0.00412664	0.509954	0.00154415	0.00623666	0.804911
cg15894661	-0.00590715	0.00420657	0.163056	-0.000683916	0.00228425	0.765196	0.00512665	0.00345223	0.140397
cg15894683	0.0255917	0.0177027	0.151121	-0.00559254	0.00961294	0.561911	-0.0363227	0.0145282	0.0138893
cg15894707	0.00880674	0.0141011	0.533565	0.00500056	0.00765721	0.515085	-0.00910789	0.0115725	0.432956
cg15894748	0.000373305	0.00762963	0.961065	0.000187658	0.00414305	0.963955	0.00620902	0.00626146	0.323557
cg15894808	0.00456974	0.0029073	0.118866	-0.000353823	0.00157873	0.82308	-0.00497071	0.00238596	0.0395392
cg15894936	-0.00374256	0.00296959	0.21023	-0.00140538	0.00161255	0.385363	0.00272183	0.00243707	0.266494
cg15894947	-0.00636271	0.00731127	0.386053	-0.0016682	0.00397017	0.675172	0.00869649	0.00600018	0.150079
cg15895071	-0.00402446	0.00867976	0.643807	-0.000504291	0.00471329	0.914989	-0.000182959	0.00712328	0.979555
cg15895081	0.00246763	0.00392832	0.531198	-0.000428352	0.00213316	0.841221	-0.00268558	0.00322388	0.406634
cg15895091	-0.0249173	0.0191537	0.196006	0.00712959	0.0104009	0.494483	0.0240846	0.015719	0.128344
cg15895121	0.00791405	0.0185896	0.67114	0.00699397	0.0100945	0.489865	-0.0116402	0.015256	0.447103
cg15895124	0.00582747	0.00853567	0.49622	-0.00474462	0.00463505	0.308252	0.000531842	0.00700502	0.939618
cg15895132	-0.00731511	0.0116842	0.532568	0.0103476	0.00634478	0.105776	0.00280813	0.00958897	0.770188
cg15895197	-0.0292772	0.0127279	0.0233212	0.0277887	0.00691152	0.000106666	0.0147742	0.0104455	0.160066
cg15895213	0.00717066	0.0153017	0.640269	-0.00527632	0.00830913	0.526745	0.00893859	0.0125577	0.478095
cg15895233	0.0708426	0.0342591	0.041	-0.00287778	0.0186034	0.877348	-0.0365028	0.0281156	0.196897
cg15895253	0.000486439	0.00866255	0.955321	-0.00509142	0.00470395	0.281454	0.00300793	0.00710915	0.673043
cg15895268	0.0166096	0.0108932	0.130188	0.00150709	0.00591524	0.799368	-0.0126068	0.0089398	0.161307
cg15895294	0.011054	0.0104391	0.291962	-0.00952989	0.00566863	0.0955685	-0.011682	0.00856709	0.175482
cg15895309	0.0290608	0.0122472	0.0193871	-0.0189366	0.00665049	0.00526082	-0.019103	0.010051	0.0599706
cg15895329	-0.0304363	0.0225823	0.180494	-0.00379303	0.0122626	0.757666	0.0125437	0.0185327	0.499927
cg15895339	0.0124722	0.0203422	0.541064	-0.00664273	0.0110462	0.54884	-0.0292683	0.0166944	0.0823558
cg15895341	-0.00578952	0.00854838	0.49966	0.000255829	0.00464195	0.956149	0.00799025	0.00701546	0.257199
cg15895359	-0.0036211	0.00494336	0.46541	0.00129072	0.00268435	0.631592	-0.004782	0.0040569	0.241048
cg15895391	-0.00914101	0.0140181	0.515705	-0.005349	0.00761212	0.48373	0.0104592	0.0115043	0.365254
cg15895398	0.0196031	0.00791624	0.0147977	-0.0036594	0.00429868	0.396461	-0.0213728	0.00649667	0.00134738
cg15895505	0.0070368	0.00697825	0.31548	-0.00356536	0.00378934	0.348822	-0.00535247	0.00572689	0.352031
cg15895526	0.00659864	0.020508	0.748246	-0.00706217	0.0111363	0.527295	0.00459068	0.0168305	0.785549
cg15895543	-0.00221361	0.00563652	0.695282	0.00340895	0.00306075	0.267808	0.000826151	0.00462576	0.858582
cg15895566	0.00303341	0.00261241	0.248092	-0.00328018	0.00141859	0.0226236	-0.000714012	0.00214394	0.73974
cg15895663	0.00603872	0.00626622	0.337313	-0.00415672	0.00340269	0.224471	-0.00484344	0.00514254	0.348339
cg15895685	0.0154068	0.0144998	0.290312	-0.0115371	0.00787368	0.145697	-0.00767687	0.0118996	0.520182
cg15895690	-0.016898	0.00669078	0.0129755	0.00452802	0.00363323	0.21531	0.0132702	0.00549097	0.0173056
cg15895782	-0.0134599	0.00809835	0.0993479	0.000521707	0.00439757	0.905781	0.0118367	0.00664612	0.0776749
cg15895815	0.00415537	0.00461709	0.370088	-0.00111614	0.00250718	0.657065	-0.00672042	0.00378914	0.0788963
cg15895819	-0.00888376	0.0174241	0.611175	0.00173644	0.00946166	0.854725	-0.00639421	0.0142996	0.655638
cg15895820	-0.00426054	0.00670721	0.526606	0.000391443	0.00364216	0.914607	0.00923111	0.00550445	0.0963769
cg15895854	-0.0152521	0.0156519	0.331968	0.0104964	0.00849932	0.219475	0.0165286	0.0128452	0.20088
cg15895879	-0.00711819	0.0162029	0.661294	0.00132946	0.00879851	0.880173	0.0101587	0.0132973	0.446522
cg15895886	-0.00690945	0.00832108	0.408137	0.00323684	0.00451852	0.475294	-0.00138718	0.00682892	0.839406
cg15895925	-0.00164862	0.016078	0.918516	-0.00265363	0.00873068	0.761746	0.0091645	0.0131948	0.4888
cg15896009	0.00262105	0.00947362	0.782554	-0.00185492	0.00514437	0.719111	0.00118609	0.00777478	0.879028
cg15896012	-0.00489597	0.00713402	0.493977	-0.0049098	0.00387392	0.20769	0.008153	0.00585472	0.166564
cg15896056	0.00949172	0.00815962	0.247243	-0.00612719	0.00443085	0.169512	-0.00607239	0.00669641	0.366488
cg15896084	-0.0282971	0.026245	0.283308	0.0105546	0.0142516	0.46052	0.0172696	0.0215387	0.4244
cg15896098	-0.0178773	0.0120735	0.141544	0.00632212	0.00655617	0.33701	0.0149197	0.00990845	0.134995
cg15896117	-0.002721	0.0110306	0.805618	-0.00332894	0.00598984	0.579501	0.00544065	0.00905255	0.549071
cg15896151	-0.000416073	0.00921537	0.96407	0.00401824	0.00500414	0.423717	-0.00506587	0.00756284	0.504365
cg15896157	-0.00015011	0.0235857	0.994933	0.00619512	0.0128075	0.629553	-0.00967225	0.0193562	0.618286
cg15896159	-0.0201765	0.016341	0.219566	0.00523783	0.0088735	0.556215	0.0105528	0.0134107	0.433036
cg15896182	0.0193165	0.0304503	0.527163	-0.0308711	0.0165352	0.0645642	-0.00720092	0.0249899	0.773772
cg15896207	-0.00385544	0.0146636	0.793099	-0.00227492	0.00796262	0.775645	0.0101798	0.012034	0.399433
cg15896259	-0.0175978	0.0195852	0.370868	0.000689947	0.0106352	0.948392	0.0228488	0.0160731	0.157986
cg15896301	0.00172072	0.00275576	0.533653	-0.00138821	0.00149644	0.355607	-0.0010864	0.00226159	0.631919
cg15896339	0.0026411	0.00740079	0.721875	-0.000700801	0.00401878	0.861886	-0.00228792	0.00607365	0.707126
cg15896347	0.0141609	0.0103974	0.175991	-0.00307873	0.00564601	0.586656	-0.013349	0.00853291	0.120592
cg15896356	-0.00772973	0.0091856	0.40189	0.00881208	0.00498797	0.0800578	0.0044532	0.0075384	0.55591
cg15896377	-0.000902331	0.00814411	0.91198	-0.00339736	0.00442242	0.444007	0.00362965	0.00668368	0.588186
cg15896446	0.0070356	0.00868736	0.419766	-0.00355695	0.00471742	0.452458	-0.00537904	0.00712951	0.452176
cg15896447	0.0093249	0.00596267	0.120718	-0.000561217	0.00323786	0.862711	-0.00552455	0.00489343	0.261365
cg15896468	0.0078436	0.0265899	0.768562	-0.000531792	0.0144389	0.970687	-0.00207802	0.0218217	0.924308
cg15896482	-0.0149105	0.0174152	0.393761	-0.00855319	0.00945683	0.367736	0.0115577	0.0142923	0.420453
cg15896560	0.00727434	0.0114536	0.526673	-0.00204333	0.00621954	0.743132	-0.00201323	0.0093997	0.830803
cg15896579	-0.00548821	0.0116225	0.637714	-0.00237095	0.00631124	0.707885	0.00354856	0.00953829	0.710584
cg15896593	0.0143313	0.00832659	0.088036	-0.0044726	0.00452151	0.324744	-0.0128748	0.00683343	0.0621927
cg15896624	-0.016633	0.0165681	0.317621	0.00408835	0.00899681	0.650421	0.00781531	0.013597	0.566613
cg15896689	-0.00163796	0.00667792	0.806697	0.000879203	0.00362625	0.808879	0.00183638	0.00548041	0.738202
cg15896717	-0.0152154	0.0061798	0.0153638	0.008089	0.00335576	0.0175894	0.0128307	0.00507162	0.0128256
cg15896736	-0.0445522	0.0182527	0.0162482	0.023665	0.00991162	0.018664	0.0147788	0.0149796	0.326005
cg15896753	-0.0112595	0.0123038	0.362129	0.000829269	0.00668124	0.901448	0.00670729	0.0100975	0.507917
cg15896766	-0.00476919	0.00764902	0.534245	0.00799598	0.00415358	0.0568013	-0.00247524	0.00627737	0.694114
cg15896783	-0.0125186	0.00871176	0.153563	0.0081325	0.00473067	0.0884087	0.00969346	0.00714954	0.177934
cg15896796	-0.00147397	0.011902	0.901667	0.00417801	0.00646304	0.519337	-0.00789269	0.0097677	0.420812
cg15896833	0.00792598	0.0117465	0.501248	0.000340559	0.00637859	0.957517	0.00247573	0.00964007	0.7978
cg15896892	0.00916431	0.00620696	0.142678	-0.00529256	0.00337051	0.119228	-0.00380714	0.00509391	0.456422
cg15896939	-0.00143064	0.00864934	0.86893	0.00224861	0.00469677	0.633062	-0.00417992	0.00709831	0.557161
cg15896978	-0.0553651	0.0235738	0.0206308	0.0224511	0.0128011	0.0822412	0.0460987	0.0193464	0.0188966
cg15896980	-0.0135575	0.0122722	0.271683	0.0077127	0.00666405	0.249633	0.00150887	0.0100715	0.881184
cg15897096	0.0231174	0.00837588	0.00677311	-0.00287543	0.00454828	0.528568	-0.0115311	0.00687389	0.0962812
cg15897102	-0.0249476	0.0141515	0.0806964	0.00793117	0.00768458	0.304295	0.012865	0.0116138	0.270395
cg15897108	0.00140005	0.00712201	0.844518	-0.00325065	0.0038674	0.402437	0.00295294	0.00584486	0.614416
cg15897145	-0.0061123	0.00827271	0.461571	0.00332953	0.00449226	0.460168	0.00468624	0.00678922	0.491493
cg15897209	0.0133285	0.0104961	0.206817	-0.0123278	0.00569959	0.0327119	-0.00420952	0.00861388	0.626034
cg15897287	-0.00107746	0.00886455	0.90348	-0.00161447	0.00481364	0.737966	-0.00219039	0.00727493	0.763916
cg15897302	0.000739628	0.0041064	0.857393	-0.000449088	0.00222986	0.84076	-0.00271003	0.00337003	0.42304
cg15897310	0.000173883	0.00296566	0.953352	0.00486423	0.00161042	0.0031385	-0.000160568	0.00243385	0.947519
cg15897315	-0.010126	0.0140751	0.473403	-0.00227893	0.00764305	0.766136	0.0132758	0.0115511	0.252921
cg15897368	0.0017052	0.00953936	0.85846	0.00550623	0.00518007	0.290126	0.00337193	0.00782873	0.66752
cg15897423	-0.00344804	0.00282314	0.224566	0.00192697	0.00153303	0.211426	0.0014229	0.00231689	0.540387
cg15897435	-0.0769494	0.0925436	0.407496	-0.0245485	0.0502531	0.62617	0.11742	0.0759483	0.124965
cg15897496	0.0196344	0.0129026	0.130944	-0.00468654	0.0070064	0.504964	-0.0233472	0.0105889	0.0295443
cg15897546	0.0291596	0.0162925	0.076245	0.000215261	0.00884719	0.980633	-0.0368455	0.0133709	0.0068578
cg15897579	0.00980678	0.0077062	0.20585	-0.00617552	0.00418463	0.142864	-0.00245731	0.0063243	0.69836
cg15897595	-0.0163083	0.0187156	0.385446	0.0152654	0.010163	0.135947	0.021821	0.0153594	0.158236
cg15897600	-0.00234404	0.00554298	0.673205	-0.000441208	0.00300995	0.88373	0.00512245	0.00454899	0.26259
cg15897613	-0.0113973	0.0106232	0.285678	0.00243588	0.00576861	0.673656	0.00685772	0.0087182	0.433208
cg15897624	-0.00942549	0.0184319	0.610118	-0.00376808	0.0100089	0.70729	0.00705125	0.0151266	0.642031
cg15897635	-0.00158233	0.0109011	0.884856	-0.00651456	0.00591955	0.27351	0.00199984	0.00894631	0.823532
cg15897645	-0.00057253	0.0047235	0.903747	0.00163077	0.00256496	0.526236	0.00310382	0.00387647	0.425041
cg15897667	0.0138218	0.00816199	0.0932026	-0.00129733	0.00443213	0.770295	-0.00959422	0.00669836	0.154887
cg15897685	0.0102291	0.0190131	0.591663	-0.00413209	0.0103245	0.68977	-0.00751372	0.0156036	0.631091
cg15897704	0.025005	0.0169972	0.144111	-0.0311524	0.00922982	0.00101989	-0.0150004	0.0139492	0.284566
cg15897707	-0.00633036	0.0145712	0.664817	-0.00144549	0.00791247	0.855382	0.0134396	0.0119582	0.26351
cg15897774	-0.000515234	0.00327413	0.875246	0.00361519	0.00177792	0.0444214	-0.00242622	0.002687	0.368528
cg15897840	0.00992067	0.00838171	0.239119	0.00269754	0.00455144	0.554613	-0.0123206	0.00687867	0.076022
cg15897845	0.0297185	0.0134829	0.0295957	-0.00874012	0.0073215	0.235139	-0.0249325	0.0110651	0.0262262
cg15897899	-0.00275898	0.00247522	0.267433	0.00352662	0.0013441	0.00993076	0.000506233	0.00203136	0.803663
cg15897910	0.0106531	0.0113172	0.348604	0.00200575	0.00614545	0.744757	-0.00812699	0.00928772	0.383467
cg15897921	-0.0264929	0.015444	0.0890847	0.00597565	0.00838642	0.47764	0.0221979	0.0126745	0.0826683
cg15897960	-0.0125296	0.0105054	0.23556	5.23413e-05	0.00570463	0.992696	0.0114614	0.0086215	0.186468
cg15897970	0.00335821	0.00263331	0.204897	-0.000957866	0.00142994	0.504349	-0.00362513	0.0021611	0.0962938
cg15898018	-0.00307772	0.00961322	0.749459	0.00176577	0.00522018	0.735814	0.00349048	0.00788935	0.659048
cg15898026	0.00817982	0.0108507	0.452549	0.0013954	0.00589216	0.813235	-0.00383715	0.00890492	0.667383
cg15898052	0.00471439	0.00768169	0.540669	0.00383747	0.00417132	0.359604	0.00302212	0.00630418	0.632618
cg15898066	-0.00325827	0.00840104	0.698883	0.00683742	0.00456194	0.136791	-0.00286359	0.00689454	0.6787
cg15898112	-0.00155376	0.00801028	0.846556	0.00160242	0.00434975	0.713288	0.00461779	0.00657385	0.483883
cg15898113	-0.00991649	0.00734201	0.17958	0.00161917	0.00398687	0.685439	0.00880046	0.00602542	0.146988
cg15898116	0.0118217	0.00654903	0.0737932	-0.00240459	0.00355626	0.500359	-0.00576024	0.00537464	0.28618
cg15898192	-0.00637556	0.00729451	0.384011	-0.000225324	0.00396107	0.95474	0.00394449	0.00598644	0.511334
cg15898267	0.00333229	0.00443485	0.454024	-0.00368237	0.00240821	0.129113	-0.000606443	0.00363957	0.867971
cg15898334	0.0154323	0.0134827	0.25486	0.00114406	0.00732139	0.876112	-0.00969047	0.0110649	0.383057
cg15898343	0.0109132	0.00942505	0.249414	0.00177751	0.005118	0.729026	-0.0113972	0.00773492	0.143478
cg15898408	0.00383682	0.00835743	0.647075	0.00468217	0.00453826	0.30447	-0.00837132	0.00685874	0.224873
cg15898414	0.0065547	0.0182974	0.720857	-0.00870634	0.00993589	0.382803	-0.00862632	0.0150163	0.566826
cg15898471	-0.0032097	0.00689795	0.642628	0.00334165	0.00374573	0.374275	-0.00130115	0.00566099	0.81864
cg15898494	-0.0076514	0.0212367	0.71932	0.00289336	0.011532	0.80236	0.0055401	0.0174285	0.751181
cg15898526	0.00476148	0.0109064	0.663274	-0.00661516	0.0059224	0.266439	0.00282401	0.00895062	0.752972
cg15898536	-0.00998809	0.00805232	0.217467	0.000353412	0.00437258	0.935728	0.0120572	0.00660835	0.0707839
cg15898604	-0.0113041	0.00931343	0.227447	0.00436691	0.00505739	0.389757	0.00151828	0.00764331	0.84291
cg15898874	0.00576919	0.0107916	0.594004	0.00339073	0.00586005	0.564029	-0.0110628	0.00885639	0.214269
cg15898936	-0.00312627	0.0128532	0.808281	0.00382101	0.00697955	0.585173	0.00439939	0.0105483	0.67744
cg15899021	-0.00440624	0.00851132	0.605713	0.00240195	0.00462182	0.604319	-0.00150265	0.00698504	0.830069
cg15899025	0.000781529	0.0075821	0.918091	0.000263034	0.00411724	0.949177	-0.00105472	0.00622245	0.865712
cg15899032	0.000260487	0.0246617	0.991592	0.0150574	0.0133918	0.263302	0.0141185	0.0202393	0.486911
cg15899043	-0.0253489	0.0221882	0.255748	0.00856814	0.0120487	0.478511	0.0296149	0.0182094	0.106736
cg15899053	-0.00495643	0.010303	0.631423	-0.00474185	0.00559472	0.398524	0.00693701	0.00845539	0.413748
cg15899108	-0.00075462	0.0081977	0.926824	0.0028984	0.00445152	0.516339	-0.000719973	0.00672766	0.914971
cg15899112	0.00254262	0.00794855	0.749663	-0.000568144	0.00431623	0.895518	-0.000382686	0.00652319	0.953325
cg15899136	0.00304236	0.0202223	0.880689	-0.004085	0.0109811	0.710607	-0.000107465	0.016596	0.994845
cg15899170	0.0099564	0.0164812	0.547016	-0.0134325	0.00894963	0.136245	-0.00350459	0.0135257	0.796038
cg15899199	-0.00412067	0.00311604	0.188775	0.00160254	0.00169207	0.34567	0.00150762	0.00255726	0.556704
cg15899239	0.0215042	0.0207	0.301152	-0.0150057	0.0112405	0.184643	-0.00381715	0.016988	0.822632
cg15899242	-0.00109723	0.00856481	0.898296	-0.000611845	0.00465087	0.895577	0.00629846	0.00702894	0.372169
cg15899270	0.00994579	0.0138654	0.474702	0.000535843	0.00752918	0.943393	-0.0066138	0.011379	0.562275
cg15899278	0.0360164	0.0267502	0.180943	-0.0109789	0.0145259	0.451378	-0.0274777	0.0219533	0.213355
cg15899292	-0.0218634	0.0172305	0.207164	0.0138525	0.00935653	0.141595	0.0192424	0.0141407	0.176364
cg15899297	-0.00504254	0.00755381	0.50582	0.00377153	0.00410188	0.359864	0.00228133	0.00619923	0.713578
cg15899312	0.0194607	0.0101444	0.057656	-0.00232208	0.00550862	0.674187	-0.0190032	0.00832527	0.0243773
cg15899335	0.00372215	0.0106931	0.728439	0.00804471	0.0058066	0.16872	-0.0063213	0.0087756	0.472852
cg15899403	0.0321267	0.0180043	0.0771178	-0.0234116	0.00977673	0.0183279	-0.0301179	0.0147757	0.0439151
cg15899410	0.012227	0.00991728	0.220241	0.000997985	0.00538529	0.853322	-0.013878	0.00813888	0.0909884
cg15899426	-0.00879694	0.00815572	0.283116	0.00629269	0.00442873	0.15818	0.00185947	0.00669321	0.781676
cg15899461	0.00346797	0.0109894	0.752923	0.00158359	0.00596745	0.791221	0.0025723	0.00901871	0.776013
cg15899474	0.0101821	0.00591579	0.0880295	0.000796397	0.0032124	0.804663	-0.00492359	0.00485495	0.312743
cg15899637	0.0234361	0.0170299	0.171562	-0.0132124	0.00924757	0.155912	-0.00681929	0.013976	0.626571
cg15899638	0.0068137	0.00872259	0.43639	-0.00283349	0.00473655	0.550925	-0.00560776	0.00715843	0.435088
cg15899661	0.00144101	0.00902821	0.87348	-0.00370562	0.00490251	0.451348	-0.000609753	0.00740924	0.934561
cg15899666	0.0393851	0.0194702	0.0455149	-0.013772	0.0105727	0.195433	-0.0261319	0.0159787	0.10482
cg15899705	-0.0109	0.00955733	0.25656	0.00592836	0.00518983	0.255808	0.0087036	0.00784347	0.269565
cg15899727	0.0209092	0.0118007	0.0791869	-0.00733173	0.00640802	0.255046	-0.0245538	0.00968455	0.0126383
cg15899738	0.0111294	0.00967833	0.252668	-0.00426742	0.00525554	0.418553	-0.00497237	0.00794278	0.532596
cg15899741	-0.0164781	0.0102088	0.109369	0.00620472	0.00554359	0.265467	0.0141537	0.00837812	0.0939829
cg15899743	-0.0145994	0.0123194	0.238545	-0.00259888	0.00668972	0.698405	0.00477856	0.0101103	0.637404
cg15899747	0.00447605	0.00326102	0.172671	-0.000695401	0.0017708	0.695298	-0.00472647	0.00267624	0.0801557
cg15899756	-0.00895484	0.00895292	0.319402	0.00475973	0.00486162	0.329708	0.00977736	0.00734745	0.186035
cg15899800	-0.00479571	0.0148283	0.746993	0.00324411	0.00805206	0.687809	0.00213914	0.0121692	0.860787
cg15899840	0.0580008	0.0456996	0.207057	-0.0195432	0.0248158	0.432666	-0.0493341	0.0375046	0.191106
cg15899841	-0.00331801	0.00179369	0.0670226	0.000594182	0.000974009	0.543095	0.00165287	0.00147204	0.263947
cg15899913	-0.00644807	0.0034279	0.0626089	0.00369617	0.00186142	0.049558	0.00476057	0.0028132	0.0934337
cg15899948	-0.00235013	0.00499552	0.638966	0.00288387	0.00271267	0.29006	0.00106302	0.00409971	0.795895
cg15899972	-0.00228777	0.0120244	0.849455	-0.00295363	0.00652951	0.651907	0.00841764	0.00986815	0.395507
cg15900011	-0.00521149	0.0106261	0.624797	-0.00704881	0.00577018	0.224474	0.00724017	0.00872057	0.408201
cg15900034	-0.000267549	0.00991169	0.978514	0.00215618	0.00538225	0.689485	0.00206246	0.00813429	0.800316
cg15900051	-0.0111731	0.0296603	0.707121	0.00396958	0.0161061	0.805783	0.0311777	0.0243415	0.202942
cg15900052	0.0317688	0.0151053	0.037732	-0.00111453	0.00820249	0.892167	-0.0322095	0.0123966	0.0106527
cg15900054	0.00530363	0.0076828	0.491444	-0.00417217	0.00417192	0.319476	-0.00174302	0.00630509	0.782724
cg15900058	-0.0288839	0.0247755	0.246208	0.0114889	0.0134536	0.394982	0.0284921	0.0203327	0.16394
cg15900128	0.001772	0.0105619	0.867071	0.00091639	0.00573535	0.873348	-0.00468807	0.00866794	0.589703
cg15900159	-0.0251941	0.0114791	0.0302815	0.00566346	0.0062334	0.365565	0.0189778	0.00942064	0.0463978
cg15900188	-0.0147849	0.0157698	0.350532	0.0122817	0.00856332	0.154347	0.00805596	0.0129419	0.53492
cg15900221	-0.00390912	0.00908196	0.667727	-0.00347106	0.00493169	0.483028	0.00673572	0.00745335	0.36812
cg15900248	0.00774826	0.00578866	0.183486	-0.00297841	0.00314337	0.345449	-0.00465363	0.00475062	0.329441
cg15900320	-0.00118253	0.00259259	0.649203	-0.00257876	0.00140783	0.069698	0.00307011	0.00212768	0.15188
cg15900381	-0.00099474	0.0124592	0.93651	0.000692161	0.00676559	0.9187	-0.00287529	0.0102249	0.779082
cg15900386	-0.0145434	0.0130912	0.269022	0.0130565	0.00710878	0.0689586	0.0028753	0.0107436	0.789486
cg15900387	-0.00316682	0.0134804	0.814707	0.00377713	0.00732014	0.606896	-0.00136604	0.011063	0.901954
cg15900395	-0.00031913	0.00342087	0.925844	-0.00108046	0.0018576	0.562	0.000405599	0.00280743	0.885391
cg15900444	-0.0181551	0.0135602	0.183379	0.0134047	0.00736347	0.0714124	0.0102134	0.0111285	0.360751
cg15900511	0.000893458	0.0019714	0.65129	0.0015219	0.00107051	0.157954	-0.000285176	0.00161788	0.86041
cg15900519	0.000153573	0.00301883	0.95952	0.000589529	0.00163929	0.719817	-0.000948917	0.00247748	0.702446
cg15900536	0.00542645	0.0124924	0.664864	-0.000654003	0.00678365	0.923371	-0.0026976	0.0102522	0.792948
cg15900544	0.00204	0.00376293	0.588824	-0.000128153	0.00204335	0.950106	-0.00405118	0.00308814	0.192302
cg15900598	0.00489378	0.0128527	0.704116	0.00402179	0.00697928	0.565625	-0.00250529	0.0105479	0.812698
cg15900609	-0.0138525	0.00766501	0.0734576	0.00296191	0.00416226	0.478211	0.0108506	0.00629049	0.0873491
cg15900624	-0.0163296	0.0162482	0.317098	0.00353308	0.00882313	0.689614	-0.00104427	0.0133345	0.937721
cg15900657	0.00407539	0.00262403	0.123271	-0.00339118	0.0014249	0.0190366	-0.00247034	0.00215348	0.253814
cg15900665	-0.0142264	0.0104742	0.177169	0.00594753	0.00568772	0.298001	0.00612353	0.00859594	0.477741
cg15900701	-0.0216805	0.0162827	0.185777	0.00726544	0.00884187	0.41302	0.0191022	0.0133629	0.155695
cg15900773	-0.00474283	0.00645824	0.464277	0.00152987	0.00350696	0.663518	0.00235442	0.00530012	0.657757
cg15900797	0.016337	0.00980634	0.0985668	-0.00461576	0.00532505	0.387937	-0.00786127	0.00804783	0.330802
cg15900804	-0.00261303	0.00758586	0.731158	-0.000286799	0.00411928	0.94462	0.0021735	0.00622553	0.727662
cg15900868	0.00395734	0.0117547	0.737013	-0.00903412	0.00638302	0.159795	0.00456837	0.00964677	0.636749
cg15900894	-0.000128179	0.00218952	0.953423	0.000248624	0.00118895	0.834748	-4.74967e-05	0.00179688	0.97896
cg15900913	0.00278236	0.00999818	0.781315	-0.0057979	0.00542922	0.287901	0.00698561	0.00820527	0.396421
cg15900933	0.00400536	0.0238218	0.866783	-0.0100419	0.0129357	0.439245	-0.00740192	0.01955	0.705704
cg15900936	0.0115638	0.0202446	0.569026	-0.0106594	0.0109932	0.334356	-0.00691594	0.0166142	0.678026
cg15900946	0.00386734	0.00804634	0.631732	-0.00402619	0.00436933	0.358824	-0.00100952	0.00660345	0.878775
cg15900979	-0.0196841	0.0129233	0.130592	0.0102777	0.00701763	0.145895	0.00663602	0.0106059	0.532812
cg15900980	-0.00829115	0.0094462	0.382007	0.0134617	0.00512949	0.00991452	0.00308566	0.00775228	0.691378
cg15900987	-0.00347586	0.0054295	0.523387	0.000121483	0.00294833	0.967208	0.000593323	0.00445587	0.894314
cg15900998	0.00580659	0.00725743	0.425384	-0.000288636	0.00394094	0.941748	-0.000783483	0.005956	0.895584
cg15901029	-0.0127381	0.0119965	0.290645	0.00860153	0.00651436	0.189444	-0.000303935	0.00984526	0.975428
cg15901190	-0.00685605	0.00896275	0.44594	-0.000949982	0.00486696	0.845604	0.00937961	0.00735552	0.204932
cg15901199	-0.00228691	0.00666157	0.732029	0.00532807	0.00361737	0.143631	-0.00253338	0.005467	0.643997
cg15901239	-0.032105	0.0111463	0.00477615	0.00395838	0.00605265	0.514483	0.0255379	0.00914748	0.00618216
cg15901261	0.00362871	0.016235	0.823552	0.00341428	0.00881595	0.699294	-0.00624827	0.0133237	0.640027
cg15901364	-0.000333725	0.00647284	0.958975	0.0038381	0.00351489	0.277238	-3.50788e-05	0.00531211	0.994743
cg15901391	-0.00463651	0.00645561	0.474148	0.00684796	0.00350553	0.0533031	0.00114363	0.00529797	0.829495
cg15901411	0.0060388	0.0135778	0.65737	0.000801332	0.00737302	0.913651	-0.00866173	0.011143	0.438634
cg15901455	-0.00788781	0.00664967	0.238101	0.000143804	0.00361091	0.968305	0.00312696	0.00545723	0.567818
cg15901598	0.000268176	0.00637827	0.966539	-0.00497721	0.00346353	0.153548	0.00510245	0.0052345	0.331811
cg15901647	-0.0164734	0.0106208	0.123762	0.0116137	0.00576732	0.0464818	0.0144008	0.00871624	0.10135
cg15901678	-0.0170233	0.0218666	0.437942	0.0134137	0.011874	0.261073	0.01224	0.0179454	0.496631
cg15901700	0.0102022	0.0167542	0.543823	-0.0047967	0.0090979	0.599095	-0.00976995	0.0137498	0.478866
cg15901715	0.00270625	0.00642808	0.674574	0.000157548	0.00349058	0.964081	0.000625307	0.00527537	0.905861
cg15901722	0.0190038	0.0118702	0.112252	-0.00224893	0.00644578	0.727832	-0.013499	0.00974161	0.168641
cg15901783	0.0124274	0.0086626	0.154237	-0.00178737	0.00470397	0.7047	-0.0071944	0.00710919	0.313766
cg15901796	0.0137276	0.00970639	0.160102	-0.00896766	0.00527077	0.091694	-0.017543	0.00796581	0.0297316
cg15901804	-0.0055532	0.00314742	0.0804461	-0.000366947	0.00170911	0.830399	0.00358974	0.00258301	0.167411
cg15901839	-0.00076164	0.00277695	0.78439	-0.000472965	0.00150794	0.754381	-0.00010587	0.00227898	0.963032
cg15901876	-0.00149417	0.0171342	0.930668	0.00499097	0.00930422	0.592752	0.00506862	0.0140616	0.719196
cg15901933	0.0110995	0.00703205	0.117343	-0.00134131	0.00381855	0.726064	-0.0116871	0.00577104	0.0452762
cg15901949	-0.00651987	0.0070031	0.353893	0.00410495	0.00380283	0.28275	0.00390208	0.00574728	0.4986
cg15901950	-0.00314291	0.0128935	0.807872	0.00576388	0.00700146	0.412153	0.00847631	0.0105814	0.424826
cg15901963	-0.00900019	0.0234518	0.701886	0.00870258	0.0127348	0.49581	0.0157418	0.0192463	0.415175
cg15901967	0.00135999	0.0137491	0.921386	0.0123679	0.00746605	0.100459	-0.00080657	0.0112836	0.943144
cg15901993	0.00902047	0.00639493	0.161194	-0.00417614	0.00347258	0.231712	-0.00948757	0.00524817	0.0733723
cg15901997	0.000788986	0.00227725	0.729656	-0.000836448	0.0012366	0.5002	8.93484e-05	0.00186889	0.961956
cg15901999	-0.00306827	0.00945472	0.746159	0.00827477	0.00513411	0.109888	-0.0017858	0.00775927	0.818402
cg15902089	-0.0227964	0.021375	0.288534	-0.00521122	0.0116071	0.654337	0.0272193	0.017542	0.123614
cg15902112	0.00065753	0.00325616	0.840341	-0.000995023	0.00176816	0.574754	0.00102808	0.00267225	0.701186
cg15902139	-0.0107562	0.0107259	0.318147	0.00184107	0.00582441	0.752529	0.00590694	0.00880253	0.503595
cg15902228	0.00295198	0.00288461	0.308385	-0.001132	0.0015664	0.471414	-0.00203882	0.00236733	0.390983
cg15902259	0.00617592	0.00855756	0.472016	-0.00277074	0.00464694	0.552233	0.000757518	0.00702299	0.914301
cg15902297	-0.000302967	0.0138869	0.982634	-0.00776556	0.00754087	0.305365	-0.00744162	0.0113966	0.51514
cg15902329	0.0623416	0.0595379	0.297353	-0.0374083	0.0323303	0.249752	-0.0719877	0.0488614	0.143525
cg15902330	-0.021764	0.0162202	0.18243	-0.00246963	0.00880792	0.779707	0.00863606	0.0133116	0.517843
cg15902350	0.0118755	0.0125808	0.347271	-0.000504987	0.00683163	0.941209	-0.00830018	0.0103248	0.423183
cg15902390	-0.025419	0.0194371	0.193681	-0.00120646	0.0105547	0.909204	0.023648	0.0159515	0.141069
cg15902621	-0.00828702	0.00385403	0.0337275	0.00110468	0.00209282	0.59867	0.00576235	0.00316291	0.0711946
cg15902745	-0.00351288	0.00342104	0.306746	-0.000403783	0.0018577	0.828333	0.00138676	0.00280757	0.622335
cg15902774	-0.0302661	0.0171256	0.0799506	0.00338588	0.00929956	0.716489	0.0337467	0.0140546	0.0180221
cg15902796	-0.020689	0.0164562	0.211337	0.00799948	0.00893605	0.372639	0.0111758	0.0135052	0.409736
cg15902830	0.00744344	0.0104368	0.477238	-0.0063283	0.00566741	0.266593	-0.0098385	0.00856524	0.253191
cg15902864	-0.0085081	0.0122823	0.489952	-0.00559056	0.00666957	0.403725	0.00390771	0.0100798	0.699005
cg15902874	0.00775021	0.00678359	0.255729	-0.00845364	0.00368363	0.0236349	-0.00331077	0.00556713	0.553265
cg15902895	0.00104284	0.00574124	0.8562	-0.00308457	0.00311762	0.324638	-0.00176123	0.0047117	0.709273
cg15902902	0.00926887	0.00693381	0.184058	-0.00520609	0.00376521	0.169563	-0.00609188	0.00569042	0.286715
cg15902920	-0.00625451	0.00943367	0.508718	0.00689061	0.00512268	0.181354	-0.00613794	0.00774199	0.429594
cg15902957	0.00497803	0.00948531	0.600768	0.00755905	0.00515072	0.145074	-0.0114939	0.00778437	0.142658
cg15903019	-0.000443938	0.00267899	0.868688	-0.000301571	0.00145475	0.836158	-0.00197125	0.00219858	0.371891
cg15903032	0.00295143	0.00904495	0.744812	-0.00199585	0.0049116	0.685272	0.00288865	0.00742298	0.697918
cg15903033	0.00429475	0.0085289	0.615583	0.00424388	0.00463137	0.361496	-0.00584741	0.00699947	0.405299
cg15903064	0.0115358	0.0106572	0.281422	-0.00324294	0.00578706	0.57636	-0.0133601	0.00874607	0.129494
cg15903170	0.0073899	0.00897337	0.411985	0.00363519	0.00487273	0.457242	-0.00456022	0.00736423	0.53704
cg15903185	-0.0190276	0.0118308	0.110634	0.00424596	0.00642438	0.510049	0.0138954	0.00970926	0.155223
cg15903213	-0.00252975	0.0121034	0.834826	0.00357295	0.00657241	0.587798	0.00131325	0.009933	0.895059
cg15903264	-0.00255886	0.0136756	0.851918	-0.00485544	0.00742616	0.514586	0.00476178	0.0112233	0.672192
cg15903280	0.00715834	0.0112554	0.526104	-0.00625137	0.00611193	0.30864	-0.00434558	0.00923706	0.638965
cg15903282	-0.021547	0.01411	0.129613	0.0145328	0.00766202	0.0604866	0.0130356	0.0115797	0.262731
cg15903395	5.09653e-05	0.00823094	0.995071	0.00115131	0.00446957	0.797206	0.0031885	0.00675494	0.637845
cg15903404	0.002882	0.012535	0.818584	0.0029502	0.00680679	0.665558	-0.005535	0.0102872	0.591631
cg15903421	0.0102067	0.0137251	0.458672	-0.00965987	0.007453	0.197652	-0.00340171	0.0112638	0.76322
cg15903449	0.0230197	0.0114924	0.0476328	-0.0109753	0.00624061	0.0814097	-0.0110158	0.00943153	0.245343
cg15903562	0.00780459	0.0270934	0.773841	0.00962512	0.0147123	0.514333	-0.0210019	0.0222349	0.346961
cg15903571	-0.0225072	0.040998	0.584129	-0.0149688	0.0222628	0.502757	0.0181346	0.0336461	0.590989
cg15903595	0.0881586	0.0653456	0.180071	-0.0163396	0.035484	0.646083	-0.00368445	0.0536276	0.94535
cg15903609	-0.00257335	0.0193572	0.894484	-0.0137274	0.0105114	0.194291	-0.00681783	0.015886	0.668638
cg15903624	0.0166458	0.0183832	0.367184	-0.0103895	0.00998244	0.300263	-0.017855	0.0150866	0.239162
cg15903658	-0.00867009	0.0137991	0.531105	0.00454142	0.00749321	0.545716	0.0132505	0.0113246	0.244505
cg15903666	0.00478017	0.00690359	0.490134	0.00174881	0.00374879	0.641781	-0.00732037	0.00566561	0.199041
cg15903683	-0.032831	0.0177754	0.0674364	0.012829	0.00965241	0.186565	0.0120086	0.0145879	0.412179
cg15903706	-0.0049471	0.00716976	0.491651	-0.00108686	0.00389333	0.780646	0.00553351	0.00588406	0.34906
cg15903736	0.00627792	0.00964276	0.516372	0.00269757	0.00523622	0.607464	-0.00862586	0.00791359	0.278093
cg15903767	0.00215644	0.0049347	0.662971	-0.00248537	0.00267964	0.355698	-0.00321559	0.00404979	0.428898
cg15903784	-0.00395375	0.0022878	0.0867614	0.00191644	0.00124233	0.125795	0.00303428	0.00187755	0.10894
cg15903819	0.0105729	0.0104302	0.312956	-0.00373482	0.0056638	0.511004	-0.00606275	0.0085598	0.480268
cg15903837	0.0154883	0.010983	0.161301	-0.00223427	0.00596402	0.70866	-0.0148659	0.00901351	0.101942
cg15903860	0.00496275	0.0151176	0.743326	-0.0092276	0.00820915	0.263433	-0.00350415	0.0124066	0.778135
cg15903872	9.44391e-05	0.0123949	0.993935	-0.00265976	0.00673067	0.693483	0.00988691	0.0101722	0.333205
cg15903883	-0.0119095	0.0121797	0.330311	0.00860247	0.00661383	0.196087	0.00714403	0.00999559	0.476297
cg15903887	-0.00238877	0.00265446	0.370136	0.000802053	0.00144143	0.579048	0.0029796	0.00217846	0.174176
cg15903915	0.0311621	0.0188839	0.101755	-0.0128108	0.0102543	0.214207	-0.0148594	0.0154975	0.33975
cg15903931	0.00019067	0.0020894	0.927455	0.00105914	0.00113459	0.352604	-0.00119159	0.00171472	0.488574
cg15903936	-0.0009389	0.0060891	0.87774	0.00477184	0.00330651	0.151816	-0.000735954	0.00499718	0.883186
cg15903937	0.0307482	0.017204	0.0766482	-0.00429644	0.00934216	0.646497	-0.0157065	0.014119	0.268375
cg15903953	-0.0070999	0.0167554	0.672585	0.00603851	0.00909854	0.508285	-0.000961865	0.0137508	0.944361
cg15903955	-0.00826936	0.0204462	0.686671	0.015847	0.0111027	0.156324	0.00806691	0.0167797	0.631646
cg15903956	0.0017891	0.015703	0.909498	0.0029412	0.00852704	0.730808	0.00815654	0.0128871	0.528096
cg15903989	0.00911999	0.00642074	0.158321	-5.25812e-05	0.00348659	0.987995	-0.00817531	0.00526935	0.123658
cg15904054	0.00258143	0.00852932	0.762725	-0.00234062	0.0046316	0.614318	0.000994319	0.00699981	0.887301
cg15904092	-0.00401834	0.00641263	0.532201	-0.00231026	0.0034822	0.508431	0.00464554	0.0052627	0.379308
cg15904130	-0.00226437	0.00724263	0.755142	-0.00303689	0.0039329	0.441665	0.00613268	0.00594385	0.304444
cg15904162	-0.000176775	0.010302	0.986341	0.00819283	0.00559422	0.145905	-0.00601772	0.00845464	0.478117
cg15904283	0.000431397	0.0171394	0.979965	-0.000522195	0.00930707	0.955358	0.00855983	0.0140659	0.544077
cg15904356	0.00343467	0.0111165	0.757928	0.00970187	0.00603649	0.110876	-0.000438688	0.00912304	0.961735
cg15904371	-0.00521895	0.00830587	0.531081	-0.00320043	0.00451026	0.479461	0.00173248	0.00681643	0.799845
cg15904396	0.00983097	0.0189907	0.605727	-0.00625999	0.0103124	0.545077	-0.00279295	0.0155853	0.858107
cg15904427	2.77806e-05	0.00849026	0.997395	-0.00569367	0.00461039	0.219475	0.000384007	0.00696776	0.956149
cg15904523	-0.0010275	0.00364845	0.778759	-0.000722386	0.00198118	0.716093	-0.000709985	0.0029942	0.813004
cg15904526	-0.00322111	0.00908563	0.723622	0.00149987	0.00493369	0.761698	0.00503114	0.00745636	0.501254
cg15904588	0.00821926	0.0142148	0.564297	0.00208451	0.00771891	0.787626	-0.0119984	0.0116657	0.305961
cg15904590	0.00351432	0.0170461	0.837043	-0.0087397	0.0092564	0.347147	0.0051496	0.0139893	0.7135
cg15904623	-0.00847344	0.00874388	0.334636	0.0113973	0.00474811	0.0180561	0.00199822	0.0071759	0.78118
cg15904625	0.038956	0.0199571	0.053482	0.00101177	0.0108371	0.925787	-0.0453329	0.0163784	0.00662243
cg15904655	-0.00683299	0.0106129	0.521021	-0.000353713	0.00576303	0.951171	0.00109267	0.00870976	0.900394
cg15904664	-0.0218677	0.0235547	0.355245	0.0164478	0.0127907	0.201172	0.0194179	0.0193308	0.317339
cg15904673	-0.00124726	0.0113266	0.912517	0.0071647	0.00615058	0.246586	0.00267821	0.00929547	0.773797
cg15904674	-0.00297166	0.0197094	0.880431	0.0179426	0.0107026	0.0964876	-0.0198117	0.0161751	0.223257
cg15904764	0.0023531	0.00620161	0.705098	-0.00179599	0.00336761	0.594893	-0.00106259	0.00508952	0.835006
cg15904820	0.00248076	0.00799275	0.756862	-0.00265439	0.00434023	0.542078	-0.00132324	0.00655946	0.8405
cg15904821	-0.00146068	0.00352256	0.679196	-0.000114516	0.00191283	0.95237	0.0028383	0.00289088	0.328348
cg15904825	-0.00243842	0.00857259	0.776605	-0.00292926	0.0046551	0.530485	0.000185505	0.00703532	0.979012
cg15904834	-0.00336924	0.00538808	0.533061	-0.00179424	0.00292584	0.540984	0.00536644	0.00442187	0.227495
cg15904908	-0.00669046	0.00351337	0.0594848	0.000163855	0.00190783	0.931713	0.00446479	0.00288334	0.124379
cg15904939	-0.00625411	0.0123149	0.612577	-0.00279993	0.00668727	0.676255	0.0091809	0.0101066	0.365648
cg15904955	-0.0028686	0.0126224	0.820641	-0.000798002	0.00685424	0.907528	0.00552982	0.0103589	0.594542
cg15905075	0.00818049	0.0145357	0.574725	0.00403859	0.00789318	0.609918	-0.00514651	0.0119291	0.667004
cg15905120	-0.00219398	0.00241069	0.364758	0.000125502	0.00130906	0.923796	-9.71227e-05	0.0019784	0.960935
cg15905124	-0.00362886	0.00562158	0.519933	-0.000802979	0.00305263	0.793008	0.00367185	0.0046135	0.427808
cg15905294	-5.8004e-05	0.00274703	0.983192	-0.000168986	0.0014917	0.910011	0.000924481	0.00225442	0.682549
cg15905315	0.00129759	0.004222	0.759165	-0.000309473	0.00229263	0.89287	-0.000694893	0.00346489	0.841419
cg15905320	-0.000139486	0.0088447	0.987446	-0.00354085	0.00480286	0.462547	0.00039129	0.00725863	0.957107
cg15905329	0.00744291	0.00690107	0.283163	-0.00349322	0.00374742	0.353292	-0.00728313	0.00566354	0.201155
cg15905406	-0.0303422	0.0187875	0.109171	0.0194427	0.010202	0.0592907	0.0109061	0.0154185	0.480853
cg15905435	0.00572872	0.00317207	0.0736549	-0.00254139	0.0017225	0.142959	-0.00496269	0.00260324	0.0592143
cg15905444	0.0452913	0.0252176	0.0752367	-0.0295997	0.0136937	0.0328202	-0.0313394	0.0206955	0.132815
cg15905445	-0.00901531	0.0129663	0.488342	-0.00367301	0.00704098	0.602955	0.0113059	0.0106412	0.290351
cg15905470	0.00458175	0.0098866	0.643972	0.0086803	0.00536863	0.108774	-0.0083102	0.0081137	0.30798
cg15905471	-0.0160249	0.0109384	0.14577	0.0023405	0.00593979	0.694316	0.0113031	0.0089769	0.210647
cg15905507	0.00384677	0.00728415	0.598493	-0.00761083	0.00395545	0.056921	-0.00456502	0.00597793	0.446713
cg15905579	0.00070831	0.0105445	0.946566	0.00880536	0.00572588	0.126965	-0.00553707	0.00865361	0.523597
cg15905623	-0.0264711	0.0167925	0.117814	0.020852	0.0091187	0.0241258	0.0157838	0.0137812	0.254566
cg15905630	0.00479815	0.00721311	0.507316	-0.00117901	0.00391687	0.763977	-0.00193878	0.00591963	0.7439
cg15905634	0.0126407	0.0110268	0.254131	-0.00119325	0.00598777	0.842411	-0.00892152	0.00904942	0.326362
cg15905656	0.00547285	0.00866069	0.528751	-0.00552383	0.00470293	0.242711	0.0010721	0.00710762	0.88038
cg15905657	0.00497637	0.00641303	0.439427	0.00236225	0.00348241	0.498982	-0.00224877	0.00526303	0.670013
cg15905666	-0.0173029	0.0127662	0.178077	-0.00590657	0.00693232	0.396047	0.0148843	0.0104769	0.15824
cg15905820	-0.00305586	0.0113725	0.788659	-0.00464976	0.00617551	0.453097	-0.00212833	0.00933315	0.820039
cg15905865	0.0138572	0.0109387	0.207899	-0.00212638	0.00593992	0.721044	-0.00759191	0.0089771	0.399558
cg15905945	-0.018516	0.0235288	0.433003	-0.00468231	0.0127767	0.714715	0.00219336	0.0193096	0.90977
cg15905979	0.0462261	0.0227049	0.0441578	0.00297433	0.0123292	0.809816	-0.0297156	0.0186334	0.113637
cg15906007	0.00482665	0.00917219	0.599791	0.0034459	0.00498069	0.490488	-0.00253911	0.0075274	0.736522
cg15906052	-0.00743058	0.00894905	0.408156	-0.00454508	0.00485952	0.351685	0.00408488	0.00734428	0.579204
cg15906055	-0.00472545	0.00888292	0.59582	2.53613e-05	0.00482361	0.995814	0.00264012	0.00729	0.71793
cg15906151	0.00024271	0.00346893	0.944347	-0.0026451	0.0018837	0.163075	0.000581656	0.00284687	0.838486
cg15906178	-0.000157509	0.00192888	0.935067	-6.84222e-05	0.00104742	0.948034	-0.000797597	0.00158299	0.61537
cg15906181	-0.00381383	0.00287565	0.187504	0.00146873	0.00156154	0.348989	0.00127866	0.00235998	0.589046
cg15906214	0.00864809	0.0126964	0.497213	-0.0173926	0.00689444	0.013076	-0.00144442	0.0104197	0.89
cg15906219	0.0125438	0.010921	0.253217	0.000781933	0.00593035	0.895342	-0.0147551	0.00896263	0.102557
cg15906260	-0.00167716	0.0105656	0.874167	0.00226128	0.00573735	0.694246	0.00203959	0.00867095	0.814475
cg15906309	0.00611195	0.00590629	0.303023	-0.00124065	0.00320724	0.699632	-0.00142684	0.00484716	0.769032
cg15906409	0.0021875	0.00345794	0.528306	0.000265614	0.00187773	0.887769	-0.00301739	0.00283785	0.289991
cg15906479	-0.00217516	0.0062806	0.729757	0.00225924	0.0034105	0.509076	0.00072763	0.00515434	0.887995
cg15906503	0.00321531	0.0105397	0.760891	-0.00314132	0.00572325	0.584207	-0.0043597	0.00864965	0.615247
cg15906515	0.000784933	0.00707345	0.911843	0.00423746	0.00384103	0.272344	0.00329005	0.00580502	0.572032
cg15906604	-0.00807167	0.00963545	0.404013	0.00520696	0.00523225	0.321839	0.0072292	0.00790759	0.362606
cg15906675	0.00987476	0.00967938	0.309879	0.00855344	0.00525611	0.106527	-0.00798155	0.00794364	0.317212
cg15906692	-0.000571093	0.00216477	0.792418	0.00186799	0.00117551	0.114912	-0.00137728	0.00177657	0.439858
cg15906733	-0.0161545	0.00672719	0.0180101	0.004124	0.003653	0.261382	0.0180811	0.00552084	0.001413
cg15906761	0.000982726	0.0129819	0.939795	0.00182104	0.00704942	0.796639	0.0014317	0.0106539	0.893346
cg15906794	-0.0048503	0.00584616	0.408531	0.00301954	0.00317459	0.343608	0.00297522	0.00479781	0.536461
cg15906799	0.000474775	0.00702099	0.946209	-0.00301251	0.00381254	0.431135	0.000483844	0.00576196	0.933231
cg15906945	0.0112873	0.00873033	0.19876	-0.00631524	0.00474075	0.185575	-0.00664238	0.00716478	0.355911
cg15906986	-0.00101029	0.00802262	0.900017	0.0022635	0.00435645	0.604403	8.09908e-05	0.00658397	0.990208
cg15907014	0.00330293	0.0134623	0.806645	0.00135021	0.00731032	0.853805	-0.014585	0.0110482	0.189536
cg15907018	-0.0265245	0.0114784	0.0227073	0.0134219	0.00623301	0.0334743	0.0203903	0.00942006	0.0325832
cg15907060	0.0395993	0.0312883	0.208321	-0.0230742	0.0169902	0.177215	-0.0239224	0.0256776	0.35356
cg15907134	-0.00330763	0.00938365	0.725147	0.00760312	0.00509552	0.138531	-0.000938919	0.00770094	0.903183
cg15907146	0.0184781	0.0205754	0.371111	-0.0126292	0.0111729	0.26079	-0.00676791	0.0168857	0.68934
cg15907147	0.00220962	0.00775103	0.776123	-0.00162004	0.00420897	0.701054	-0.00148378	0.00636109	0.815994
cg15907158	-0.0104964	0.0150578	0.487226	0.00797961	0.0081767	0.331258	0.0139993	0.0123576	0.259741
cg15907177	-0.0168732	0.0108448	0.122608	0.00796284	0.00588895	0.179096	0.0126902	0.00890006	0.15674
cg15907228	-0.00162435	0.00213337	0.448047	0.000732649	0.00115846	0.528418	0.00058754	0.0017508	0.737825
cg15907259	0.000146635	0.0102471	0.988609	0.00121209	0.00556441	0.827966	-0.00295043	0.00840958	0.726378
cg15907278	0.00211423	0.0140315	0.880506	-0.00237306	0.00761942	0.756049	-0.00334018	0.0115154	0.772314
cg15907287	0.0141423	0.0230404	0.540611	-0.00394477	0.0125114	0.753136	0.00123731	0.0189087	0.947945
cg15907310	3.18767e-05	0.0035026	0.992755	0.000497779	0.00190199	0.79403	0.000944581	0.0028745	0.743078
cg15907392	0.00735245	0.0127705	0.565968	-0.00650457	0.00693463	0.350308	-0.000305095	0.0104804	0.976829
cg15907464	0.0483023	0.0461838	0.297914	0.0188857	0.0250788	0.453025	-0.0355431	0.037902	0.35042
cg15907473	0.000690881	0.0129889	0.957677	0.000103235	0.00705327	0.988349	-0.0174388	0.0106597	0.104707
cg15907480	-0.0169905	0.0125812	0.179637	0.0140664	0.00683184	0.041861	0.00627391	0.0103251	0.54468
cg15907699	-0.000707995	0.00464023	0.879011	-0.000657248	0.00251974	0.794704	-0.000353835	0.00380813	0.926139
cg15907795	-0.0098087	0.00615758	0.114042	0.00197501	0.0033437	0.555955	0.00657585	0.00505338	0.195883
cg15907819	0.00818108	0.0127455	0.522287	0.00409866	0.00692107	0.554932	-0.0100906	0.0104599	0.336818
cg15907828	-0.0323556	0.0160292	0.045968	0.000952819	0.00870421	0.913032	0.00469737	0.0131548	0.721713
cg15907867	-0.00526415	0.00563215	0.352011	0.00707482	0.00305837	0.0225676	0.00480995	0.00462217	0.300331
cg15907872	0.000602883	0.00681905	0.92971	-0.0045248	0.00370289	0.224333	0.00161463	0.00559623	0.773491
cg15907896	0.00146952	0.00276632	0.596338	0.000686237	0.00150217	0.648694	-0.00223243	0.00227026	0.3276
cg15907897	0.000294351	0.00233129	0.899756	-5.23486e-05	0.00126594	0.967091	0.000574089	0.00191323	0.764696
cg15907944	-0.000451289	0.00343451	0.8957	-0.000888709	0.00186501	0.634651	-0.0019553	0.00281862	0.489327
cg15907963	-0.00424315	0.0320159	0.894805	-0.0148415	0.0173853	0.395136	-0.00879542	0.0262747	0.738452
cg15908006	0.0013722	0.00254257	0.5905	0.000662362	0.00138067	0.632364	-0.00113957	0.00208662	0.586081
cg15908081	-0.00197335	0.0037793	0.602618	-0.00327937	0.00205224	0.112924	0.00146326	0.00310158	0.63802
cg15908093	-0.0142226	0.0247198	0.566228	0.0166274	0.0134234	0.218097	0.0113308	0.020287	0.577622
cg15908102	-0.00513854	0.0085777	0.550366	0.00432507	0.00465787	0.355155	0.00253712	0.00703951	0.71923
cg15908108	0.0799872	0.0257278	0.0023903	-0.0303208	0.0139707	0.0321341	-0.0613342	0.0211142	0.00444195
cg15908114	-0.00155965	0.0097452	0.873141	-0.00113702	0.00529185	0.830272	0.00520615	0.00799766	0.516431
cg15908124	0.00484649	0.0129977	0.709961	-0.00632196	0.00705804	0.372363	-0.00388504	0.0106669	0.716398
cg15908125	-0.0134327	0.0101067	0.186571	0.0135316	0.00548818	0.0152238	0.00624276	0.00829437	0.453268
cg15908152	0.0132954	0.00681944	0.0537657	-0.00865641	0.0037031	0.0212162	-0.0118346	0.00559655	0.0367206
cg15908186	-7.19241e-06	0.00320906	0.998216	0.00144966	0.00174258	0.407267	0.00217851	0.0026336	0.409916
cg15908228	0.0224926	0.00792671	0.0054139	-0.00248855	0.00430437	0.564348	-0.012432	0.00650526	0.0585984
cg15908308	0.00910552	0.0314853	0.772974	0.00374309	0.0170972	0.82711	0.0175886	0.0258393	0.497496
cg15908324	0.00653531	0.00699321	0.352081	0.00117609	0.00379746	0.757372	-0.0088482	0.00573916	0.126013
cg15908455	-0.0043185	0.00331918	0.195953	0.00229322	0.00180239	0.20594	0.00482324	0.00272398	0.0793869
cg15908580	-0.0292839	0.00933425	0.00218863	0.00405614	0.00506869	0.425301	0.0209447	0.0076604	0.00729083
cg15908627	-0.0123159	0.0131711	0.351801	0.00440194	0.00715217	0.539516	0.0130274	0.0108092	0.230706
cg15908654	-0.00290135	0.00810178	0.720945	-0.000727201	0.00439943	0.869016	0.00834121	0.00664894	0.212313
cg15908672	0.0275879	0.0159795	0.0870727	-0.00415052	0.00867718	0.633367	-0.0180382	0.013114	0.171773
cg15908682	-0.0265253	0.0301969	0.381636	0.0160227	0.0163976	0.330644	0.0321676	0.0247819	0.196993
cg15908708	0.00145017	0.00747422	0.846516	-0.00286106	0.00405866	0.482346	1.5652e-05	0.00613391	0.997969
cg15908709	-0.000634324	0.0108321	0.953409	-0.00615684	0.00588208	0.297527	-0.00128413	0.00888968	0.885408
cg15908735	-0.00590839	0.0105803	0.577682	0.00759084	0.0057453	0.189168	-0.000876148	0.00868297	0.91981
cg15908853	0.000139177	0.00476551	0.976754	0.00264786	0.00258777	0.30845	0.000600231	0.00391095	0.878305
cg15908861	-0.0029691	0.00596746	0.619796	2.38882e-05	0.00324046	0.994132	0.000799192	0.00489736	0.87067
cg15908877	-0.0071413	0.00741001	0.337291	0.000110241	0.00402379	0.978192	0.00841498	0.00608122	0.169232
cg15908909	0.00117284	0.0122559	0.923936	-0.00546188	0.0066552	0.413596	0.00740428	0.0100581	0.463206
cg15908921	0.00211206	0.00255779	0.410741	-0.0015861	0.00138893	0.255952	-0.00363835	0.00209912	0.0858481
cg15908950	-0.00308473	0.0076607	0.687973	0.000327821	0.00415992	0.937331	0.00249739	0.00628696	0.691965
cg15908977	0.00784212	0.00968075	0.419647	-0.000102261	0.00525685	0.984515	-0.00523003	0.00794476	0.511722
cg15908988	-9.94432e-05	0.0105126	0.99247	0.00478055	0.00570855	0.404163	0.00349956	0.00862742	0.6858
cg15908998	0.0030544	0.00245243	0.215609	-0.0025346	0.00133172	0.059621	-0.00307447	0.00201265	0.129489
cg15909001	0.00497954	0.00754236	0.510499	0.00406992	0.00409566	0.322543	-0.00429646	0.00618983	0.489074
cg15909006	-0.00289994	0.00729672	0.691821	0.000188272	0.00396227	0.962188	0.00148731	0.00598825	0.80431
cg15909010	0.0167912	0.00878135	0.0584587	-0.00698764	0.00476846	0.145668	-0.0109418	0.00720665	0.13181
cg15909016	-0.00110307	0.00265665	0.678797	0.000276351	0.00144262	0.848438	3.07471e-05	0.00218025	0.988774
cg15909028	-0.00106563	0.00808197	0.895342	0.00386393	0.00438868	0.380545	-0.00142928	0.00663268	0.829784
cg15909049	0.0164815	0.0152168	0.281128	0.00160252	0.00826306	0.846583	-0.0104128	0.0124881	0.406189
cg15909056	-0.00488596	0.0111471	0.662017	0.000757983	0.00605312	0.900577	0.0033275	0.00914819	0.716756
cg15909057	-0.00817637	0.00843003	0.33422	0.0102601	0.00457768	0.0270124	-0.000553867	0.00691833	0.936337
cg15909077	-0.00745872	0.0181294	0.681569	-0.00441519	0.00984467	0.654685	0.0075236	0.0148784	0.614099
cg15909132	-0.0071259	0.0189942	0.708262	0.00391453	0.0103142	0.705028	0.00467123	0.0155881	0.764996
cg15909179	-0.00095484	0.00253992	0.707691	-0.00116049	0.00137923	0.401946	0.000231029	0.00208445	0.91195
cg15909183	0.00296752	0.0093246	0.750901	-0.00430831	0.00506345	0.396693	0.00330571	0.00765248	0.666602
cg15909232	0.0310348	0.02981	0.300118	0.0127043	0.0161875	0.434246	-0.0359993	0.0244644	0.144011
cg15909319	-0.00191695	0.00922248	0.835726	0.00323233	0.005008	0.519991	-0.00540575	0.00756868	0.4766
cg15909358	-0.00422868	0.0103432	0.683455	0.00612769	0.00561659	0.277658	0.00525519	0.00848845	0.537131
cg15909377	-0.00766768	0.00646377	0.238078	-0.00446995	0.00350996	0.205524	0.00591786	0.00530466	0.267026
cg15909393	0.00115721	0.00844769	0.891293	0.00311421	0.00458727	0.498639	-0.00634054	0.00693282	0.362418
cg15909443	-0.0744082	0.138958	0.593405	0.109686	0.0754573	0.148902	0.0335755	0.11404	0.768993
cg15909548	-0.00439935	0.0101755	0.666336	-0.00219063	0.00552552	0.692536	-0.000172531	0.00835081	0.983554
cg15909600	0.00236979	0.0036556	0.518166	-0.00098073	0.00198507	0.622253	-0.00341476	0.00300007	0.257498
cg15909613	-0.00301667	0.00695924	0.665517	0.000792966	0.00377902	0.834185	-0.00477391	0.00571129	0.405039
cg15909618	0.0107847	0.00914343	0.240741	0.00257882	0.00496508	0.604532	-0.0132274	0.0075038	0.0807189
cg15909631	0.00531679	0.00782406	0.498221	-0.00413909	0.00424863	0.332086	-0.00211314	0.00642102	0.742708
cg15909660	0.0240856	0.0159631	0.134209	-0.00189251	0.0086683	0.82758	-0.0136541	0.0131005	0.29958
cg15909724	-0.00562293	0.00947134	0.553946	-0.00111894	0.00514313	0.828175	0.00101752	0.0077729	0.896089
cg15909725	0.00334857	0.00939765	0.722284	0.00142345	0.00510312	0.780816	0.0011144	0.00771243	0.885375
cg15909737	-0.0104119	0.00796551	0.193895	0.00116071	0.00432544	0.788935	0.00806878	0.00653711	0.21972
cg15909784	0.033966	0.0214651	0.116433	-0.0172758	0.011656	0.141163	-0.0290159	0.0176159	0.102383
cg15909801	-0.00542007	0.00817735	0.508836	-0.00402577	0.00444047	0.366596	0.011005	0.00671096	0.103891
cg15909805	0.00272885	0.00705452	0.699635	-0.00138484	0.00383075	0.718415	-0.0015033	0.00578948	0.795612
cg15909807	0.00169677	0.00808622	0.834185	-0.00223289	0.00439099	0.612109	0.00170178	0.00663617	0.79809
cg15909933	0.000550123	0.00401035	0.891143	-0.00313563	0.0021777	0.152741	0.00117156	0.0032912	0.722548
cg15909948	0.00196177	0.0134368	0.884189	0.00190756	0.00729644	0.794244	-0.00972692	0.0110272	0.379656
cg15909951	-0.0014132	0.00310021	0.649403	0.00059505	0.00168348	0.724417	2.99726e-05	0.00254427	0.990622
cg15909981	0.00119264	0.01131	0.91621	-0.000405107	0.00614155	0.947528	-0.0042723	0.00928183	0.64622
cg15910001	-0.00324782	0.00279437	0.247641	-0.00010671	0.0015174	0.944063	0.00376949	0.00229328	0.103091
cg15910013	-0.00370273	0.00288287	0.201703	0.0019081	0.00156546	0.225499	-0.000250885	0.0023659	0.915742
cg15910024	0.00171781	0.00648619	0.791627	-0.00496034	0.00352214	0.161853	-0.00115422	0.00532306	0.82874
cg15910070	0.0104207	0.0131821	0.430923	0.00490324	0.00715813	0.494792	0.00316727	0.0108182	0.770248
cg15910200	-0.0071928	0.0197682	0.716663	0.0100662	0.0107345	0.350432	-0.00783263	0.0162233	0.630196
cg15910205	0.0547201	0.0242616	0.0260856	-0.0324335	0.0131746	0.0153757	-0.0190286	0.0199109	0.341327
cg15910208	0.0027127	0.00300072	0.367962	-0.00157072	0.00162945	0.337183	-0.000522371	0.00246262	0.832406
cg15910230	0.0119705	0.0127993	0.351709	-0.00188409	0.0069503	0.786838	-0.00891645	0.0105041	0.397806
cg15910252	-0.00658214	0.0119898	0.584132	-0.00181102	0.0065107	0.781411	0.00399613	0.00983972	0.685442
cg15910264	0.0265519	0.0132118	0.0469106	-0.004963	0.0071743	0.490537	-0.0102615	0.0108426	0.346017
cg15910301	0.000522085	0.00742222	0.94405	0.000715488	0.00403042	0.859425	-0.00102374	0.00609124	0.866839
cg15910307	-0.0018207	0.0203469	0.928861	-0.0103365	0.0110488	0.351565	0.00891108	0.0166982	0.594658
cg15910323	-0.00144417	0.0031033	0.64259	0.000526037	0.00168516	0.755511	0.000284284	0.00254681	0.911325
cg15910414	-0.000643299	0.00299703	0.830441	-0.0023524	0.00162745	0.151174	0.00168705	0.00245959	0.494215
cg15910469	-0.0106678	0.0112607	0.345535	-0.00747188	0.00611477	0.224342	0.0108589	0.00924135	0.242517
cg15910486	0.00237216	0.00513607	0.645093	-0.0024924	0.002789	0.373458	-0.00251021	0.00421505	0.552709
cg15910502	0.00286324	0.0179245	0.87338	-0.000276622	0.0097334	0.977379	-0.00492325	0.0147102	0.738503
cg15910506	-0.0073198	0.00806997	0.366367	-0.00553323	0.00438217	0.209378	0.00258486	0.00662284	0.697073
cg15910554	0.00141607	0.0108202	0.896114	-0.00568349	0.00587557	0.335512	0.00205279	0.00887984	0.817609
cg15910571	0.0118642	0.0100064	0.238312	-0.00780463	0.0054337	0.153744	-0.00847532	0.00821204	0.304308
cg15910577	0.00351228	0.00979656	0.72064	0.00213029	0.00531974	0.689602	-0.00381149	0.0080398	0.636384
cg15910588	-0.00772138	0.00797341	0.334974	-0.00750293	0.00432973	0.0859182	0.00698168	0.00654359	0.288331
cg15910614	-0.0176167	0.0122317	0.152638	0.00210065	0.00664207	0.752401	0.0191622	0.0100383	0.0588793
cg15910662	0.0026939	0.00349974	0.443103	-0.000561654	0.00190043	0.768138	-0.00209439	0.00287215	0.467427
cg15910663	-0.016821	0.0192431	0.383951	0.00976349	0.0104494	0.352165	0.0291097	0.0157923	0.0679808
cg15910676	-0.00730439	0.0112438	0.517281	0.000838864	0.00610563	0.890972	0.00647677	0.00922754	0.484227
cg15910685	0.00257483	0.00497721	0.605968	0.00243728	0.00270273	0.369141	0.000563575	0.00408468	0.890514
cg15910686	-0.00257153	0.00344283	0.456703	-0.00163191	0.00186953	0.38462	0.00101571	0.00282545	0.71992
cg15910690	0.00356808	0.00651802	0.585201	-0.00406886	0.00353942	0.252809	-0.000789157	0.00534919	0.882985
cg15910719	0.00621347	0.0108355	0.567519	4.54924e-06	0.0058839	0.999385	-0.00897384	0.00889243	0.315115
cg15910831	-0.0137668	0.0146705	0.350094	-0.00432638	0.0079664	0.588175	0.0147967	0.0120398	0.221698
cg15910845	-0.0129456	0.00805557	0.110914	0.0017372	0.00437434	0.692039	0.00926368	0.00661101	0.163955
cg15910880	-0.00343827	0.00278549	0.219703	0.00174225	0.00151258	0.251883	0.0015543	0.00228598	0.49798
cg15910890	-0.0126754	0.00984757	0.200742	0.00675408	0.00534744	0.209242	0.0116144	0.00808167	0.153519
cg15910895	0.0130252	0.00776906	0.0964707	-0.00444685	0.00421876	0.294164	-0.00632767	0.00637589	0.323162
cg15910928	-0.00848718	0.00483406	0.0819228	-0.000408297	0.002625	0.876679	0.00937848	0.0039672	0.0198326
cg15910949	-0.000731571	0.00315688	0.817171	0.000384405	0.00171425	0.822986	-0.00137482	0.00259078	0.596724
cg15910981	-0.0223683	0.0135124	0.100695	0.0130247	0.0073375	0.0786488	0.0141881	0.0110893	0.203435
cg15910994	-0.00534507	0.00353112	0.132969	0.00402975	0.00191747	0.0378719	0.00289581	0.00289791	0.319853
cg15911024	-0.00940926	0.007549	0.215256	0.00156199	0.00409927	0.703908	0.00783899	0.00619529	0.208432
cg15911114	0.014924	0.00924437	0.109307	-0.00424846	0.00501988	0.399208	-0.0143006	0.00758663	0.0620729
cg15911145	-0.00396087	0.010034	0.693795	-4.95246e-05	0.00544866	0.992764	-0.00161528	0.00823465	0.84485
cg15911153	0.0123337	0.0152814	0.421346	-0.00249899	0.00829813	0.763868	-0.0173344	0.0125411	0.16971
cg15911189	-0.0245065	0.0218035	0.263472	0.0101592	0.0118398	0.392725	0.0192176	0.0178936	0.285178
cg15911194	0.00101	0.00462497	0.827537	-0.000762025	0.00251146	0.762143	-0.00137189	0.0037956	0.718463
cg15911253	-0.00231483	0.00654517	0.724263	0.00480973	0.00355416	0.178745	0.00126921	0.00537146	0.813649
cg15911263	0.00458922	0.0111277	0.680838	0.00840372	0.00604256	0.167107	-0.00515367	0.00913222	0.573673
cg15911328	-0.00713038	0.0232212	0.759376	-0.0021324	0.0126096	0.866021	-0.0153432	0.0190571	0.422489
cg15911339	0.00100179	0.0108921	0.926886	0.00915036	0.00591462	0.124717	-0.00566191	0.00893886	0.527785
cg15911349	-0.0009805	0.0113853	0.931528	-0.00383857	0.00618248	0.535964	0.00661178	0.00934368	0.480678
cg15911409	-0.0106836	0.0192839	0.580692	0.00381948	0.0104715	0.716	0.00796773	0.0158258	0.615644
cg15911493	-0.00277299	0.0124471	0.824118	-0.00821012	0.00675903	0.227086	0.011668	0.010215	0.255836
cg15911500	0.00171857	0.00188814	0.364712	-0.00191111	0.0010253	0.0649956	-0.000445891	0.00154955	0.774076
cg15911506	0.012384	0.0236086	0.600948	-0.0014001	0.01282	0.913233	-0.00999829	0.019375	0.606862
cg15911557	-0.00877168	0.0119474	0.464393	-0.00624756	0.00648768	0.337666	0.00252397	0.00980494	0.797337
cg15911594	-0.000758616	0.00696923	0.913518	-0.00290102	0.00378444	0.444982	0.00275789	0.00571948	0.630628
cg15911612	0.018381	0.0146382	0.211891	0.00133383	0.00794885	0.867047	-0.0169937	0.0120132	0.160015
cg15911651	0.0187482	0.020443	0.361101	-0.00858919	0.011101	0.440749	-0.0147534	0.0167771	0.381114
cg15911806	-0.00294342	0.0037315	0.431924	0.000400621	0.00202628	0.843635	0.00351033	0.00306235	0.254164
cg15911859	0.0148428	0.0135634	0.276205	-0.0108014	0.00736523	0.145355	-0.0116719	0.0111312	0.296674
cg15911948	0.0192318	0.00952703	0.0459562	-0.00386729	0.00517338	0.456334	-0.00852899	0.00781861	0.277719
cg15911978	0.0111162	0.00874573	0.206394	-0.00114399	0.00474912	0.810092	-0.010129	0.00717742	0.160997
cg15911979	0.00330712	0.00817956	0.686766	0.00244942	0.00444167	0.582434	-0.0107397	0.00671277	0.11249
cg15912010	0.0144538	0.0145474	0.322614	-0.00823289	0.00789954	0.299605	-0.00230496	0.0119387	0.847263
cg15912014	-0.00326582	0.0118064	0.782595	0.0119473	0.00641111	0.0650536	-0.0039119	0.00968921	0.687189
cg15912031	-0.0266079	0.0185361	0.153992	0.0282177	0.0100655	0.00597839	0.00142999	0.0152122	0.925278
cg15912040	-0.00789271	0.00666617	0.238968	0.00184056	0.00361987	0.612149	0.000418125	0.00547077	0.939217
cg15912082	-0.0115436	0.0106288	0.279823	0.00206924	0.00577167	0.720643	0.00663094	0.00872281	0.448771
cg15912086	0.00802997	0.00982586	0.415564	0.00539113	0.00533565	0.314522	0.00283289	0.00806385	0.726029
cg15912091	0.0459115	0.0345117	0.186165	-0.0203342	0.0187406	0.280279	-0.0112894	0.028323	0.690965
cg15912098	-0.0107185	0.0119343	0.371078	-0.000224453	0.00648055	0.972434	0.0068503	0.00979416	0.485762
cg15912113	-0.00288815	0.00736351	0.695652	8.7008e-05	0.00399854	0.982679	0.00456225	0.00604306	0.451888
cg15912148	0.0130816	0.00735898	0.0782278	0.00142259	0.00399608	0.722525	-0.0148499	0.00603934	0.0154966
cg15912326	0.00160665	0.00740725	0.828686	0.00156491	0.00402229	0.697985	0.00364079	0.00607895	0.55046
cg15912390	0.00506618	0.00883292	0.567439	0.00469621	0.00479646	0.32968	-0.00895183	0.00724897	0.219495
cg15912427	0.0025958	0.00250655	0.302657	-0.00113713	0.00136111	0.40528	-0.00415643	0.00205707	0.0457551
cg15912434	-0.00682353	0.010427	0.514214	0.00507875	0.00566209	0.371691	0.0057477	0.0085572	0.503196
cg15912539	0.0196115	0.0193597	0.313282	-0.0140226	0.0105127	0.185003	-0.00946913	0.0158881	0.552406
cg15912573	0.0115704	0.0109115	0.291292	-0.00221494	0.0059252	0.70926	-0.0050902	0.00895485	0.570902
cg15912586	-0.0172391	0.00986678	0.0833957	0.00310088	0.00535787	0.563939	0.0140701	0.00809743	0.0850794
cg15912600	0.0107547	0.014909	0.472218	0.00314948	0.00809588	0.698012	-0.00905821	0.0122354	0.46068
cg15912629	-0.0049754	0.00758556	0.513256	0.00691322	0.00411912	0.0961225	-0.000550588	0.00622529	0.929685
cg15912732	-0.0421381	0.0255956	0.102556	0.00603475	0.013899	0.665003	0.0300203	0.0210057	0.155796
cg15912778	-0.00288602	0.00712588	0.68626	0.00376457	0.0038695	0.332747	0.00570874	0.00584804	0.331118
cg15912797	0.000797785	0.0022022	0.717848	0.000553572	0.00119584	0.644341	-0.000501909	0.0018073	0.781754
cg15912800	-0.0172634	0.0120281	0.15405	0.011739	0.00653151	0.0750339	0.00950497	0.00987117	0.337709
cg15912803	0.0150096	0.0293641	0.610267	-0.00906805	0.0159453	0.570722	0.00799299	0.0240985	0.740762
cg15912900	0.0230564	0.0168622	0.174304	-0.0103478	0.00915651	0.260889	-0.011823	0.0138384	0.394761
cg15912984	0.000419917	0.00818146	0.959159	0.002722	0.0044427	0.541347	-0.00170822	0.00671433	0.799651
cg15912997	-0.0139096	0.00861605	0.109309	0.0045945	0.00467869	0.328252	0.0116531	0.00707099	0.102204
cg15913002	0.00838072	0.00952032	0.380617	-0.0036707	0.00516973	0.479184	-0.00281598	0.0078131	0.719226
cg15913157	0.00322932	0.0099911	0.747142	0.00149245	0.00542537	0.783765	0.000538944	0.00819946	0.947713
cg15913211	0.0122458	0.0198165	0.537878	-0.00781235	0.0107608	0.469378	0.00435134	0.0162629	0.789537
cg15913312	0.0386836	0.0174609	0.0287903	0.00786266	0.00948165	0.408759	-0.0369679	0.0143298	0.0112043
cg15913375	-0.0163511	0.0128094	0.204468	0.000392332	0.00695575	0.955122	0.0247398	0.0105123	0.0203784
cg15913563	-0.00172761	0.00273434	0.528814	0.00223685	0.0014848	0.134807	-0.000238707	0.00224401	0.915478
cg15913627	-0.018424	0.0124454	0.141629	0.00702564	0.00675812	0.300812	0.0140707	0.0102137	0.171112
cg15913645	0.00561275	0.00939314	0.551377	-0.00330426	0.00510067	0.518458	-0.00132815	0.00770873	0.863525
cg15913654	-0.00738202	0.0131169	0.574725	-0.000561499	0.00712275	0.93731	0.00255462	0.0107647	0.812855
cg15913661	0.0112415	0.024629	0.648978	0.00331695	0.013374	0.804586	-0.0194648	0.0202124	0.337654
cg15913666	-0.00643498	0.00647346	0.322377	-0.00162267	0.00351523	0.645272	0.00673427	0.00531262	0.207618
cg15913671	0.0151608	0.00826534	0.0693182	-0.0114805	0.00448825	0.0118916	-0.00619892	0.00678317	0.362785
cg15913680	0.0110216	0.00971916	0.259257	-0.00752996	0.00527771	0.156485	-0.0138414	0.00797629	0.0854841
cg15913725	0.0374734	0.0154154	0.0166769	-0.0081732	0.00837089	0.331017	-0.0279364	0.0126511	0.0293034
cg15913742	0.0167677	0.0156899	0.287547	-0.0142541	0.00851996	0.0971643	-0.0147135	0.0128764	0.255654
cg15913815	-0.00993751	0.0113397	0.382752	0.00317254	0.00615771	0.607437	0.00526046	0.00930625	0.573047
cg15913831	-0.0210166	0.0090747	0.0224146	0.00925061	0.00492775	0.0631336	0.0108583	0.0074474	0.147691
cg15913846	0.000675032	0.0167569	0.96794	-0.000685438	0.00909934	0.94009	0.00347493	0.013752	0.800983
cg15913856	0.00332693	0.0114477	0.771888	-0.00407796	0.00621633	0.513189	-0.00363058	0.00939484	0.699914
cg15913873	0.0215903	0.0233193	0.35655	-6.72392e-05	0.0126629	0.995773	-0.0196697	0.0191376	0.306298
cg15913875	0.0104897	0.0091314	0.253149	-0.000813608	0.00495854	0.869968	-0.0100711	0.00749392	0.181745
cg15913906	-0.0271409	0.0163408	0.0995753	0.0113127	0.0088734	0.205032	0.0148984	0.0134105	0.269012
cg15913931	0.00303666	0.009391	0.747038	0.00963716	0.00509951	0.0614143	-0.01151	0.00770698	0.138183
cg15913956	0.00655182	0.00711948	0.359447	0.00124717	0.00386603	0.747612	-0.00432047	0.00584279	0.461207
cg15913964	-0.00513102	0.00869097	0.556143	-0.00352638	0.00471938	0.45653	-0.00498557	0.00713247	0.48603
cg15913984	-0.00568222	0.00700895	0.419283	-0.00329362	0.00380601	0.388717	0.00386594	0.00575208	0.502934
cg15914011	-0.000850321	0.00322104	0.792282	0.000385121	0.00174909	0.826136	-0.000800677	0.00264343	0.762543
cg15914071	0.00883286	0.0100331	0.380578	4.66074e-05	0.00544819	0.99319	-0.0127507	0.00823394	0.124362
cg15914203	-0.000476195	0.00941747	0.959764	-0.00850341	0.00511388	0.0991977	-0.00184986	0.0077287	0.81128
cg15914239	0.000881998	0.00716447	0.902247	-0.00395272	0.00389046	0.311858	-0.00201464	0.00587972	0.732522
cg15914282	0.00388633	0.00629364	0.53818	-0.00195324	0.00341758	0.568809	0.000324284	0.00516505	0.950052
cg15914291	0.00260141	0.0157885	0.869431	-0.00352433	0.0085735	0.681819	0.00543992	0.0129573	0.675425
cg15914307	0.0166387	0.0142172	0.244401	-0.0103503	0.00772022	0.182787	-0.00222441	0.0116677	0.849154
cg15914316	0.0526018	0.0228767	0.0233724	-0.0378608	0.0124225	0.00288753	-0.0319396	0.0187744	0.0917244
cg15914335	-0.00173845	0.0256705	0.94613	0.00854375	0.0139396	0.5412	0.0112128	0.0210672	0.595632
cg15914340	-0.00347002	0.00627687	0.581503	0.00353856	0.00340847	0.301469	-0.00442104	0.00515128	0.392625
cg15914358	-0.00201984	0.00420942	0.632295	-0.000213319	0.0022858	0.925816	0.00466348	0.00345457	0.179805
cg15914361	0.0324092	0.0125689	0.0112433	-0.0149294	0.00682518	0.0308292	-0.0197734	0.010315	0.0578379
cg15914379	0.00585547	0.0235406	0.804026	-0.0114806	0.012783	0.371087	-0.00542883	0.0193192	0.779233
cg15914463	-0.0025069	0.00368449	0.497685	4.67847e-05	0.00200075	0.981387	0.000683772	0.00302377	0.821518
cg15914485	-0.00832504	0.00798135	0.299206	-0.00546806	0.00433404	0.209742	0.00841658	0.0065501	0.201508
cg15914497	-0.0146373	0.0171746	0.395919	0.00602922	0.00932615	0.519311	0.00228933	0.0140948	0.87127
cg15914500	-0.00830217	0.0259243	0.749389	-0.00575709	0.0140775	0.683366	0.0147627	0.0212755	0.489218
cg15914589	-0.0075951	0.00444291	0.0901802	0.00121046	0.00241259	0.616862	0.00359035	0.00364619	0.326939
cg15914672	0.0103606	0.0090447	0.254492	-0.00322091	0.00491146	0.513325	-0.000961166	0.00742277	0.897207
cg15914688	-0.0292287	0.0211934	0.170649	0.00423682	0.0115085	0.713471	0.0202992	0.017393	0.245696
cg15914706	-0.00672959	0.00757788	0.376447	0.00201856	0.00411495	0.624727	0.0066394	0.00621899	0.288038
cg15914721	-0.00804868	0.00881219	0.363052	-0.00267546	0.0047852	0.577222	-0.000407965	0.00723196	0.955116
cg15914744	-0.000561808	0.00674028	0.933724	-0.00146625	0.00366012	0.68949	0.000284464	0.00553159	0.95908
cg15914766	0.0187232	0.0134192	0.165749	-0.00357549	0.00728691	0.624635	-0.0204473	0.0110128	0.0660328
cg15914769	-0.00814236	0.00298769	0.00747606	0.0020633	0.00162238	0.206135	0.00436138	0.00245192	0.0780418
cg15914784	0.00445976	0.0094243	0.636994	0.0014823	0.00511759	0.772631	-0.00804123	0.0077343	0.300766
cg15914828	-0.000598727	0.00453847	0.895287	-0.000502186	0.00246448	0.83891	0.00254659	0.00372462	0.49559
cg15914863	-1.46538e-05	0.00765172	0.998475	0.00939111	0.00415505	0.0257796	-0.00183127	0.00627959	0.771125
cg15914908	-0.00176079	0.0111749	0.875087	-0.00179696	0.0060682	0.767691	0.0111259	0.00917097	0.227667
cg15914951	0.00343622	0.0149569	0.81872	-0.00471955	0.00812193	0.562371	0.00765322	0.0122748	0.534253
cg15914990	-0.00434109	0.00990678	0.662105	-0.00412023	0.00537959	0.445376	0.00364198	0.00813026	0.655068
cg15915028	1.06113e-05	0.0118904	0.99929	0.00135724	0.00645675	0.833897	0.00342148	0.00975819	0.726539
cg15915129	0.00070817	0.00269679	0.793352	0.00327143	0.00146441	0.0275086	-3.58791e-05	0.00221319	0.987095
cg15915141	-0.00858966	0.00676134	0.20662	0.00663003	0.00367155	0.0736868	0.00727184	0.00554888	0.192754
cg15915241	-0.00676343	0.00748935	0.368461	0.00196805	0.00406687	0.629404	0.00284575	0.00614633	0.644279
cg15915295	0.000916983	0.00269794	0.734593	-0.000242124	0.00146504	0.869037	-0.000850521	0.00221414	0.701622
cg15915320	-0.00323685	0.011325	0.775558	0.00391542	0.00614971	0.525654	0.00311507	0.00929415	0.738139
cg15915361	0.0121871	0.0111966	0.278772	-0.00121826	0.00608001	0.84156	-0.0143829	0.00918882	0.120394
cg15915364	0.00362093	0.0194588	0.852723	0.00108804	0.0105665	0.918174	0.00230132	0.0159693	0.885678
cg15915405	-0.00179269	0.0156764	0.909164	-0.00205026	0.00851259	0.81012	-0.00377592	0.0128652	0.769694
cg15915427	-0.00388454	0.00284609	0.17508	-0.000156192	0.00154549	0.919684	0.00226773	0.00233572	0.333733
cg15915583	0.0118683	0.0228862	0.605095	-0.00954748	0.0124277	0.443988	0.00877942	0.0187821	0.641114
cg15915594	-0.00326096	0.0137601	0.813108	0.0011568	0.00747204	0.87725	-0.0049365	0.0112926	0.662864
cg15915602	0.0481579	0.030553	0.11785	0.00312022	0.0165909	0.85117	-0.0718449	0.0250742	0.00499213
cg15915621	-0.0163015	0.0161056	0.313683	-0.00336348	0.00874568	0.701286	0.0198052	0.0132175	0.136892
cg15915632	0.00110867	0.00553726	0.841679	-0.0039332	0.00300685	0.193573	-0.000741023	0.0045443	0.870765
cg15915658	-0.014229	0.0105294	0.179355	0.00644728	0.00571769	0.261942	0.00773913	0.00864124	0.37242
cg15915680	0.0185683	0.0107982	0.0883222	-0.00265182	0.00586363	0.651981	-0.0116278	0.0088618	0.192209
cg15915835	0.0328686	0.0194646	0.094123	-0.00771094	0.0105697	0.467226	-0.015693	0.0159741	0.328058
cg15916004	0.00108765	0.00243997	0.656645	-0.00126935	0.00132495	0.340148	0.000479315	0.00200243	0.811266
cg15916061	-0.00296473	0.00639676	0.64394	0.000670692	0.00347357	0.847249	0.000250182	0.00524967	0.962076
cg15916077	-0.020573	0.0161017	0.20405	0.00469686	0.00874358	0.592229	0.0112001	0.0132143	0.398516
cg15916107	0.00344908	0.00885488	0.697651	0.0035881	0.00480838	0.457128	-0.00778095	0.00726699	0.286637
cg15916144	-0.0173011	0.0151613	0.256291	0.0122172	0.00823289	0.140681	0.0229292	0.0124425	0.0680488
cg15916160	-0.00646843	0.00708912	0.36353	0.00724189	0.00384954	0.0625838	1.60214e-05	0.00581787	0.997808
cg15916166	0.00603177	0.0196371	0.7593	-0.0149042	0.0106633	0.165013	-0.00651527	0.0161157	0.686791
cg15916192	-0.00430137	0.00227125	0.0608742	0.00260838	0.00123334	0.0366971	0.00242872	0.00186396	0.195299
cg15916194	0.00847129	0.0241236	0.726139	0.00677656	0.0130996	0.605979	0.00183124	0.0197977	0.926471
cg15916246	0.00445236	0.00682865	0.515754	-0.00707009	0.0037081	0.0591735	-0.00119517	0.00560411	0.831513
cg15916331	0.00356082	0.0102316	0.72849	-0.00813793	0.005556	0.145852	0.0032592	0.00839687	0.69866
cg15916373	0.0193605	0.0113663	0.0913298	-0.00582189	0.00617212	0.347617	-0.0126801	0.00932802	0.176813
cg15916399	-0.000136606	0.00340559	0.968076	-0.00249959	0.00184931	0.179264	0.000234893	0.00279489	0.933174
cg15916414	0.0134316	0.0138829	0.335421	-0.00274759	0.00753873	0.716212	-0.00981323	0.0113934	0.390942
cg15916554	0.0256198	0.0162791	0.118409	-0.0130962	0.00883988	0.141334	-0.0202557	0.0133599	0.132347
cg15916561	0.0147514	0.00655557	0.0264254	-0.0033666	0.00355981	0.346362	-0.00982797	0.00538	0.0704475
cg15916628	0.00815677	0.0166308	0.624784	-0.00728804	0.00903086	0.421399	-0.00216849	0.0136485	0.874054
cg15916636	-0.00915722	0.009563	0.34038	0.000415836	0.00519291	0.936321	0.0116842	0.00784813	0.139405
cg15916646	0.00454266	0.00742441	0.541896	-0.00180154	0.00403161	0.655859	-0.0052979	0.00609304	0.386467
cg15916653	-0.00169107	0.0115274	0.883637	-0.000352548	0.0062596	0.955188	0.00700225	0.00946024	0.46077
cg15916667	0.00202304	0.00341897	0.555258	0.000845269	0.00185657	0.649802	-0.00268195	0.00280587	0.34125
cg15916677	-0.0338143	0.0144562	0.0211364	0.00114491	0.00785	0.884308	0.0271674	0.0118638	0.0239325
cg15916691	-0.010366	0.0226372	0.647913	-0.00378521	0.0122925	0.758719	0.0227314	0.0185778	0.223727
cg15916744	0.0091165	0.00951314	0.34001	-0.0013191	0.00516583	0.798929	-0.00651854	0.00780721	0.405562
cg15916745	0.0129258	0.0106584	0.227832	-0.00934406	0.00578775	0.109294	-0.0114787	0.00874713	0.192157
cg15916746	0.00350695	0.00687305	0.610902	0.00546944	0.00373221	0.145646	-0.00396874	0.00564055	0.483163
cg15916781	0.00621573	0.00581453	0.28741	-0.00459358	0.00315741	0.148557	-0.00359355	0.00477185	0.453014
cg15916804	0.00149865	0.00302185	0.620929	0.00153786	0.00164093	0.350715	-0.00295247	0.00247996	0.2364
cg15916989	0.0128863	0.00659785	0.0533473	-0.00221499	0.00358277	0.5377	-0.00383728	0.0054147	0.480023
cg15917060	0.0134005	0.00765159	0.082675	0.00360507	0.00415497	0.387474	-0.0104177	0.00627948	0.099962
cg15917087	0.00270215	0.00755666	0.721339	-0.000108085	0.00410343	0.979034	-0.00207043	0.00620158	0.739124
cg15917110	0.0079016	0.00722375	0.276416	-0.00595605	0.00392265	0.131788	-0.00605774	0.00592836	0.309106
cg15917154	0.00486081	0.0151196	0.748448	0.000212829	0.00821024	0.979366	0.00358516	0.0124083	0.773176
cg15917191	-0.00239864	0.00900649	0.790489	0.00652144	0.00489071	0.185144	0.00164348	0.00739141	0.824453
cg15917241	0.002926	0.0120825	0.809101	-0.00416234	0.00656106	0.527137	0.00963224	0.00991583	0.33348
cg15917298	0.00222811	0.00824325	0.78744	0.00189157	0.00447626	0.673428	-0.000192629	0.00676505	0.977336
cg15917344	0.00500119	0.00996964	0.616922	-0.00290635	0.00541372	0.592456	-0.00189214	0.00818185	0.817542
cg15917362	0.0139677	0.0188548	0.460393	-0.00413458	0.0102386	0.687126	-0.00922562	0.0154737	0.552259
cg15917386	0.0138519	0.00675817	0.0427766	0.0024992	0.00366983	0.497294	-0.0085383	0.00554627	0.126562
cg15917394	0.0200396	0.00953883	0.0379394	-0.00578681	0.00517978	0.266347	-0.0123767	0.00782829	0.116745
cg15917409	-0.0180097	0.0104186	0.0866842	-0.00391598	0.00565752	0.490287	0.00530216	0.0085503	0.536465
cg15917410	0.00942178	0.00694893	0.177921	0.002637	0.00377341	0.486129	-0.00572713	0.00570282	0.317457
cg15917438	0.0111583	0.00937329	0.236439	-0.00408034	0.00508989	0.424481	-0.00387218	0.00769244	0.615707
cg15917469	-0.00442539	0.00823412	0.592045	-0.000320979	0.0044713	0.942902	-0.00168043	0.00675755	0.804076
cg15917517	0.0232183	0.0257946	0.37002	-0.00270148	0.014007	0.847419	-0.0117126	0.021169	0.581186
cg15917621	-0.0168454	0.0246764	0.496261	0.0156085	0.0133998	0.246607	0.0132084	0.0202513	0.515617
cg15917625	0.00269311	0.0030338	0.376639	-2.38301e-05	0.00164742	0.988485	-0.000579676	0.00248977	0.816331
cg15917640	-0.0158484	0.0248284	0.524594	0.00388094	0.0134824	0.774001	0.00319818	0.0203761	0.875566
cg15917645	0.00145631	0.0103844	0.888727	0.0062019	0.00563894	0.273805	-0.00150973	0.00852222	0.859715
cg15917722	-0.00408363	0.0073578	0.580016	0.00214375	0.00399544	0.592662	0.00362832	0.00603837	0.549158
cg15917737	-0.0216338	0.0125332	0.0871324	0.00621084	0.00680576	0.363456	0.0069181	0.0102857	0.502615
cg15917786	-0.00104644	0.00852993	0.902585	-0.00309632	0.00463193	0.505232	-0.0015506	0.00700031	0.82511
cg15917787	0.00213829	0.00762719	0.779735	-0.00934027	0.00414173	0.0261022	-0.000525593	0.00625946	0.933235
cg15917794	-0.0125787	0.0087917	0.155337	0.00464773	0.00477408	0.332424	0.00805177	0.00721514	0.266874
cg15917810	0.00316383	0.0171213	0.853734	-0.0017857	0.00929721	0.848043	-0.00201962	0.014051	0.885973
cg15917968	0.026341	0.01939	0.177089	-0.00668356	0.0105292	0.526899	-0.0268335	0.0159129	0.0945778
cg15918142	-0.000904306	0.00954948	0.924728	-0.00170403	0.00518557	0.743075	-0.000156203	0.00783703	0.984134
cg15918160	-0.026432	0.0278283	0.344284	0.00643801	0.0151113	0.670912	0.0274679	0.022838	0.231664
cg15918170	-0.000824388	0.00229476	0.720098	-0.00177962	0.0012461	0.156082	-0.000322078	0.00188326	0.864521
cg15918220	-0.00706623	0.00739455	0.34137	0.00054022	0.0040154	0.893224	0.00550769	0.00606853	0.366084
cg15918237	0.0299232	0.0156317	0.058184	-0.00398083	0.00848833	0.640015	-0.0226322	0.0128286	0.0804731
cg15918259	-0.0219841	0.026148	0.402309	-0.00954984	0.0141989	0.502628	0.0152773	0.0214591	0.478017
cg15918284	-0.00250546	0.00242073	0.302938	0.00170096	0.00131451	0.198378	0.00178747	0.00198664	0.370222
cg15918355	0.00565334	0.00763741	0.460746	-0.00140855	0.00414727	0.73478	-0.00459557	0.00626784	0.464997
cg15918454	-0.00128712	0.00239688	0.592353	-0.00124753	0.00130156	0.339916	0.00138403	0.00196706	0.483168
cg15918459	-0.00104317	0.00303814	0.731984	0.00153354	0.00164977	0.354641	0.000281633	0.00249333	0.910272
cg15918544	-0.00311406	0.00720926	0.666621	-0.00651217	0.00391478	0.0990623	0.00448669	0.00591647	0.44987
cg15918587	0.0110901	0.0160919	0.492167	-0.00373929	0.00873826	0.669545	-0.000606263	0.0132063	0.963467
cg15918608	0.0288919	0.0128344	0.0263642	-0.0124957	0.00696932	0.0757288	-0.00901211	0.0105329	0.394069
cg15918685	0.00267252	0.00935639	0.775694	-0.00328342	0.00508072	0.519462	-0.00262362	0.00767857	0.733243
cg15918701	-0.000859128	0.00210591	0.684095	-0.000480488	0.00114355	0.675179	0.00043937	0.00172827	0.799796
cg15918732	-0.0211198	0.0218379	0.335606	0.00762251	0.0118584	0.521696	-0.000514052	0.0179218	0.977169
cg15918766	-0.00680154	0.00308049	0.0293238	0.00351138	0.00167277	0.0380925	0.00212427	0.00252809	0.402581
cg15918849	-0.00100579	0.00998396	0.91994	-0.00193682	0.0054215	0.72159	0.00382764	0.0081936	0.641316
cg15918906	0.00819623	0.0126527	0.518473	-0.00383829	0.00687067	0.577537	-0.00744331	0.0103838	0.475003
cg15918921	-0.00149479	0.00335886	0.657173	0.00028115	0.00182393	0.877778	0.00202027	0.00275654	0.465179
cg15918990	-0.02566	0.0306006	0.403544	0.00738577	0.0166168	0.657571	0.0273258	0.0251132	0.278928
cg15919006	-0.0432628	0.0339585	0.205351	-0.00412848	0.0184402	0.823262	0.00996492	0.0278689	0.721355
cg15919045	-0.00102049	0.00247163	0.680498	0.00143028	0.00134214	0.288908	0.00108994	0.00202841	0.592119
cg15919066	0.00618546	0.00829053	0.457206	0.000122424	0.00450193	0.978355	-0.000117968	0.00680384	0.986198
cg15919105	0.0363961	0.0173192	0.037881	-0.0250158	0.00940467	0.00898354	-0.0136475	0.0142134	0.339069
cg15919109	0.00767801	0.00997848	0.443271	0.00363303	0.00541852	0.503955	-0.00638708	0.0081891	0.437096
cg15919165	0.00924667	0.0140662	0.512317	-8.24466e-05	0.00763822	0.991407	-0.00572617	0.0115438	0.620856
cg15919258	-0.00274422	0.00312809	0.382244	0.00148997	0.00169862	0.382308	0.00174778	0.00256715	0.497414
cg15919308	0.00197142	0.00253001	0.437526	-0.000898249	0.00137385	0.514593	-0.00272905	0.00207632	0.191457
cg15919369	-0.00886898	0.00998775	0.376486	0.00253602	0.00542356	0.641001	0.000169956	0.00819671	0.983495
cg15919410	-0.00785668	0.00693605	0.25979	-1.3477e-05	0.00376642	0.997152	0.00391556	0.00569226	0.49298
cg15919431	0.000626066	0.0111017	0.95513	0.000801173	0.00602844	0.894516	-0.0100315	0.00911088	0.273281
cg15919561	0.0219697	0.00914984	0.0180228	-0.0100846	0.00496855	0.0448022	-0.0175057	0.00750906	0.021561
cg15919564	0.0385272	0.0246928	0.12157	0.00309605	0.0134087	0.817823	-0.0295479	0.0202648	0.147665
cg15919605	0.0279391	0.0157553	0.0789443	-0.0160134	0.00855545	0.0639023	-0.0274904	0.01293	0.0357321
cg15919606	0.0169925	0.018578	0.362371	-0.0203326	0.0100882	0.0462931	-0.00729888	0.0152465	0.633085
cg15919612	-0.0153648	0.0117236	0.192728	0.00889834	0.00636616	0.164999	0.00887462	0.00962128	0.358341
cg15919680	-0.00156878	0.00219662	0.476628	-0.00104382	0.00119281	0.383429	0.000765352	0.00180271	0.67199
cg15919772	-0.00591716	0.0121367	0.626844	-0.00287383	0.00659048	0.66365	0.00136314	0.0099603	0.891394
cg15919833	0.0238772	0.0149291	0.112608	-0.00676492	0.00810684	0.405824	-0.0200491	0.012252	0.104615
cg15919849	0.0212594	0.0087756	0.0170448	-0.00915256	0.00476533	0.0573639	-0.0175311	0.00720192	0.0165328
cg15919857	-0.0431975	0.0189748	0.0247465	0.0197911	0.0103037	0.0573486	0.0170399	0.0155721	0.276234
cg15919870	0.00259952	0.00708508	0.714398	-0.00354243	0.00384735	0.359197	0.00148945	0.00581456	0.798306
cg15919924	0.00722939	0.0081022	0.374193	-0.000342834	0.00439966	0.938031	-0.0108858	0.00664928	0.104459
cg15919978	-0.00503503	0.0198242	0.799982	0.0100676	0.010765	0.351723	0.00289055	0.0162693	0.85931
cg15919994	-0.00576407	0.00949276	0.544965	0.00459248	0.00515477	0.374917	0.00796566	0.00779048	0.308794
cg15920017	-0.0011154	0.00212317	0.600401	-0.0002185	0.00115293	0.850037	0.00136261	0.00174244	0.435888
cg15920124	0.00150901	0.00360602	0.676419	-0.00249699	0.00195814	0.204931	-0.000882231	0.00295937	0.766178
cg15920131	-0.0103664	0.0104424	0.323028	0.00600265	0.00567047	0.29211	0.00264535	0.00856987	0.758149
cg15920202	-1.42983e-05	0.00186604	0.9939	-0.000878005	0.0010133	0.388112	0.00047145	0.00153141	0.758777
cg15920310	-0.0034493	0.00553598	0.534529	-0.00188442	0.00300615	0.532053	0.00175989	0.00454325	0.699236
cg15920335	-0.00327334	0.00636107	0.607873	0.00486567	0.00345419	0.161766	0.00119383	0.00522038	0.819537
cg15920352	0.00478735	0.0136731	0.726912	0.00380313	0.0074248	0.609523	-0.000175386	0.0112212	0.987558
cg15920390	-0.0168572	0.00627429	0.00833568	0.00485473	0.00340707	0.157018	0.0113169	0.00514916	0.0300574
cg15920396	-0.00638422	0.0156206	0.68355	2.7618e-05	0.00848229	0.997408	0.00173336	0.0128194	0.89269
cg15920400	-0.00374486	0.00796431	0.639139	0.00382769	0.00432479	0.378056	0.00579737	0.00653612	0.377028
cg15920453	-0.00101173	0.0138227	0.941785	0.00924377	0.007506	0.220755	0.00548333	0.0113439	0.629793
cg15920472	-0.000723824	0.00957659	0.939888	-0.00794737	0.00520029	0.12932	-0.00315812	0.00785928	0.688587
cg15920476	-0.0101134	0.0121985	0.408861	0.00767937	0.00662402	0.248835	0.00440893	0.010011	0.660505
cg15920524	-0.0036904	0.00900604	0.682772	-0.00521892	0.00489047	0.288235	0.00380423	0.00739105	0.60779
cg15920527	-0.0173335	0.0135937	0.204954	0.00142802	0.00738164	0.846959	0.00773564	0.011156	0.489516
cg15920552	-0.0083672	0.0129856	0.520695	-0.015638	0.00705147	0.028631	0.0138379	0.010657	0.19684
cg15920561	-0.00245698	0.00874984	0.779389	-0.00111902	0.00475135	0.814246	0.00190378	0.00718079	0.791412
cg15920575	0.0175849	0.011987	0.145232	8.88018e-05	0.00650922	0.98914	-0.0179548	0.00983749	0.0706927
cg15920654	-0.00496017	0.00386561	0.202136	0.00104299	0.00209911	0.620271	0.00209687	0.00317242	0.510014
cg15920655	0.00454125	0.00570332	0.427604	-4.97128e-05	0.00309702	0.987222	-0.00337934	0.00468058	0.471831
cg15920669	-0.00386092	0.0114105	0.735733	0.0161164	0.00619616	0.010572	-0.00385513	0.00936435	0.681374
cg15920724	-0.0123418	0.00658098	0.0633925	0.00192127	0.00357361	0.59192	0.0103667	0.00540086	0.0575175
cg15920739	-0.00237916	0.0176491	0.893014	-0.0182993	0.00958385	0.0588167	0.00306179	0.0144842	0.832976
cg15920743	-0.00172371	0.00524165	0.742896	0.00327084	0.00284633	0.252989	-0.00321366	0.0043017	0.456617
cg15920750	0.0199549	0.0199227	0.318726	-0.00104588	0.0108184	0.92316	-0.00774414	0.0163501	0.636691
cg15920762	-0.000726892	0.00244841	0.767115	-0.00073439	0.00132954	0.581818	0.00221046	0.00200935	0.273695
cg15920791	-0.0155923	0.0166141	0.350044	0.00049093	0.00902179	0.956702	0.0187035	0.0136348	0.172933
cg15920861	0.00170446	0.00242718	0.484014	-3.18009e-05	0.00131801	0.980794	-0.00129842	0.00199193	0.515864
cg15920877	-0.00388681	0.00666521	0.560987	0.00188406	0.00361935	0.603725	-0.0042026	0.00546998	0.443954
cg15920887	-0.0025936	0.01121	0.817461	-0.00237018	0.00608725	0.697757	0.00768573	0.00919977	0.405288
cg15920900	-0.0703167	0.0361141	0.0540758	0.048665	0.0196107	0.0145939	0.0423462	0.029638	0.155901
cg15920906	-0.000748566	0.0229468	0.974035	-0.0169481	0.0124606	0.176568	0.00595682	0.0188319	0.752362
cg15920942	0.00636336	0.0124462	0.610186	0.0042666	0.00675853	0.52916	-0.0105564	0.0102143	0.30364
cg15920960	0.0353586	0.0116659	0.00304005	-0.00393115	0.00633485	0.536173	-0.0249767	0.00957397	0.0103487
cg15920975	-0.00284375	0.0138313	0.837481	-0.00946061	0.00751067	0.210471	0.00840841	0.011351	0.460415
cg15921010	-0.00419	0.0068712	0.543258	3.82123e-05	0.00373121	0.991847	0.00509264	0.00563904	0.368444
cg15921012	-0.00246073	0.00820117	0.764708	-0.00180189	0.00445341	0.68655	0.00421683	0.00673051	0.532269
cg15921039	0.00673905	0.0108686	0.536508	0.000999495	0.00590187	0.865831	-0.00526682	0.00891959	0.556081
cg15921076	0.033629	0.0272198	0.219292	-0.00545537	0.0147809	0.712776	-0.0183918	0.0223387	0.412109
cg15921089	-0.00712048	0.00789515	0.369091	0.00362099	0.00428723	0.400169	0.0074418	0.00647936	0.253238
cg15921100	0.00397438	0.00943741	0.674482	-0.0031274	0.00512471	0.54295	-0.00493771	0.00774506	0.525105
cg15921156	-0.00344481	0.00974206	0.724314	-4.56856e-05	0.00529014	0.993125	0.00408431	0.00799508	0.610477
cg15921228	-0.00957289	0.0162706	0.5575	0.00820957	0.00883527	0.354829	0.00521552	0.0133529	0.696855
cg15921239	0.0131729	0.0193998	0.49855	0.00958099	0.0105345	0.365081	-0.0139796	0.015921	0.381825
cg15921240	0.000276106	0.00281351	0.922003	-5.15528e-05	0.00152779	0.973143	0.000858121	0.00230898	0.710872
cg15921271	-0.000581701	0.0035229	0.869153	-4.20589e-05	0.00191301	0.982499	-0.00166905	0.00289116	0.564921
cg15921319	0.0145736	0.0111486	0.193864	-0.00439325	0.00605391	0.469571	-0.0017833	0.00914938	0.845823
cg15921351	0.0026337	0.0213021	0.901829	-0.014942	0.0115675	0.19916	0.00761712	0.0174821	0.663901
cg15921396	-0.00110686	0.0082299	0.893259	0.00253903	0.00446901	0.571097	-6.31415e-05	0.00675409	0.992558
cg15921436	-0.00353915	0.0109603	0.74738	-0.00349535	0.00595168	0.558214	-0.000979306	0.00899488	0.913501
cg15921461	0.00306101	0.0144347	0.832453	-0.0109307	0.00783832	0.16597	-0.00773398	0.0118462	0.515204
cg15921492	0.00851046	0.014181	0.549653	-0.00563429	0.00770058	0.465925	-0.00631196	0.011638	0.58867
cg15921515	0.00709481	0.011169	0.526603	0.00258523	0.00606501	0.670757	-0.00767245	0.00916615	0.404384
cg15921518	0.00360428	0.01051	0.732299	-0.00633763	0.00570715	0.269217	-0.00625225	0.00862531	0.47007
cg15921535	-0.000239024	0.00900881	0.978881	0.00907461	0.00489197	0.0662739	-0.00139378	0.00739332	0.850818
cg15921582	0.0167779	0.0167785	0.319523	0.00676545	0.0091111	0.459337	-0.0147361	0.0137698	0.28688
cg15921637	0.000359585	0.00875703	0.967321	0.00414736	0.00475525	0.385018	-0.000498126	0.00718669	0.944867
cg15921669	0.0133207	0.00774609	0.0883047	-0.00462329	0.00420629	0.274108	-0.00996419	0.00635704	0.119887
cg15921713	-0.00232369	0.00962183	0.809616	0.00370552	0.00522486	0.479695	0.000847864	0.00789641	0.914688
cg15921714	0.0082401	0.0100318	0.413196	0.00370765	0.00544748	0.497544	-0.0173319	0.00823287	0.0375493
cg15921745	-0.00196073	0.00695737	0.77861	0.00249656	0.003778	0.510112	0.0022704	0.00570975	0.691669
cg15921797	0.00277628	0.00865217	0.748913	-0.00792867	0.00469831	0.0943297	-0.00135197	0.00710063	0.849345
cg15921823	0.00894195	0.0114196	0.435288	-0.00332168	0.00620107	0.593273	-0.0127943	0.00937178	0.174978
cg15921824	-0.0102856	0.0099048	0.301339	0.00233455	0.00537851	0.665101	0.00384739	0.00812864	0.636928
cg15921833	-0.0187425	0.0165318	0.259377	0.0163637	0.00897714	0.0710466	0.00603237	0.0135673	0.657464
cg15921869	-0.000872338	0.00852869	0.918718	-0.002711	0.00463126	0.559498	0.00466433	0.0069993	0.506551
cg15921876	-0.00523754	0.00812192	0.520357	0.000994715	0.00441037	0.821978	0.0061524	0.00666547	0.358014
cg15921887	0.00737114	0.015013	0.624416	0.00860362	0.00815237	0.293577	-0.00565093	0.0123208	0.647391
cg15921911	-0.0255127	0.0155768	0.104307	0.000204651	0.00845854	0.980741	0.01608	0.0127835	0.211104
cg15921945	-0.0119873	0.00986325	0.226835	0.00236019	0.00535595	0.66032	0.0168247	0.00809454	0.0399877
cg15921949	-0.000782428	0.00864304	0.928033	0.00161308	0.00469335	0.731733	0.00893026	0.00709314	0.210696
cg15921980	0.0152604	0.00970965	0.118898	0.00438208	0.00527254	0.40771	-0.0124096	0.00796848	0.122265
cg15922024	-0.00852647	0.0101151	0.401087	0.00649286	0.00549269	0.239719	0.000498141	0.00830119	0.952258
cg15922045	0.00311489	0.00819317	0.704544	-0.00216807	0.00444906	0.627008	0.00668	0.00672394	0.322664
cg15922057	0.0021326	0.00685042	0.756155	-0.000458417	0.00371992	0.902147	-0.00266459	0.00562198	0.636468
cg15922080	-0.00719115	0.00786485	0.362538	-0.0040612	0.00427078	0.343726	0.00715843	0.0064545	0.269823
cg15922085	-0.0116774	0.00728818	0.111972	0.00641237	0.00395764	0.108042	0.00626789	0.00598124	0.29697
cg15922088	-0.00994336	0.00527913	0.0622706	0.00614379	0.00286668	0.0343028	0.00626673	0.00433246	0.150892
cg15922099	0.00369766	0.0100515	0.713677	-0.00877536	0.00545818	0.110757	0.00529262	0.00824904	0.522465
cg15922150	-0.000471838	0.0058727	0.936109	-0.00186374	0.003189	0.560129	0.00207867	0.00481958	0.667097
cg15922174	0.00853486	0.0105512	0.420321	0.00698592	0.00572954	0.225346	-0.0100569	0.00865915	0.247985
cg15922176	0.00269109	0.0110817	0.808581	-0.00111881	0.00601761	0.852847	-0.00290194	0.00909451	0.750266
cg15922204	-0.0132182	0.00899107	0.144377	0.00801181	0.00488234	0.103658	0.0182606	0.00737876	0.0148594
cg15922228	-0.00141881	0.00659479	0.830055	0.00634903	0.00358111	0.0790094	-5.36055e-05	0.00541219	0.992115
cg15922246	0.00518712	0.0101407	0.610016	-0.00192521	0.00550662	0.727295	-0.00677256	0.00832224	0.417523
cg15922256	-0.000951982	0.00786141	0.903836	-0.00285054	0.00426891	0.505696	0.00255815	0.00645167	0.692497
cg15922270	0.00791436	0.0171485	0.645338	0.00233336	0.009312	0.80261	-0.0041701	0.0140734	0.767551
cg15922295	0.00125983	0.00215338	0.559715	-0.000185154	0.00116933	0.874478	-0.000878446	0.00176723	0.620128
cg15922298	0.012039	0.00754013	0.113212	-0.00265843	0.00409445	0.517512	-0.00915976	0.006188	0.141667
cg15922305	-0.00741646	0.0130815	0.571907	0.000230268	0.00710351	0.974199	0.000680457	0.0107356	0.949577
cg15922328	0.00502033	0.00759981	0.510259	-0.00354308	0.00412686	0.392461	-0.00296435	0.00623699	0.635525
cg15922335	0.00216434	0.0072274	0.765152	-0.00546396	0.00392463	0.166663	0.00256593	0.00593136	0.666149
cg15922368	0.00541556	0.011667	0.643439	-0.00474547	0.00633544	0.455434	-0.012085	0.00957485	0.209559
cg15922394	-0.0135827	0.00955176	0.157854	0.00679984	0.00518681	0.192592	0.0109636	0.00783891	0.164742
cg15922482	-0.01243	0.020103	0.537646	-0.00151905	0.0109163	0.889583	0.0182246	0.016498	0.271719
cg15922506	-0.0345251	0.0133779	0.0111751	0.00910829	0.0072645	0.21257	0.0206186	0.010979	0.0630282
cg15922513	0.00971774	0.00880634	0.272221	-0.00226297	0.00478203	0.636992	-0.00678585	0.00722716	0.34982
cg15922518	0.071535	0.0350077	0.0434016	0.000624744	0.0190099	0.973843	-0.0664501	0.02873	0.022587
cg15922548	-0.0146743	0.0105001	0.165066	0.00856502	0.00570178	0.13592	0.0133919	0.0086172	0.123034
cg15922611	-0.0263553	0.0243411	0.281287	0.0150351	0.0132177	0.257803	0.0299655	0.0199761	0.136462
cg15922612	-0.0141884	0.0136494	0.300856	0.00882922	0.00741189	0.23613	0.00411885	0.0112017	0.713805
cg15922615	0.0196446	0.0111169	0.0799856	0.00251808	0.00603669	0.677397	-0.0200054	0.00912335	0.0304299
cg15922640	0.00243973	0.00742542	0.74311	-0.00639116	0.00403216	0.115827	0.00462396	0.00609387	0.449601
cg15922651	0.00833821	0.0162894	0.609763	-0.0124119	0.00884551	0.163377	-0.00351778	0.0133684	0.792933
cg15922680	0.0175572	0.015225	0.251336	-0.00499834	0.00826749	0.546705	-0.00728134	0.0124948	0.561254
cg15922692	-0.00791637	0.0150769	0.600593	0.00414349	0.00818706	0.613797	0.00256758	0.0123732	0.835995
cg15922693	-0.00301256	0.00634295	0.635767	0.00212048	0.00344436	0.539405	0.00387947	0.00520551	0.457703
cg15922699	-0.00226471	0.00865311	0.794025	-0.00296586	0.00469882	0.529224	0.00153993	0.0071014	0.828728
cg15922705	-0.0123042	0.0130538	0.347965	0.000118348	0.0070885	0.98671	0.00738115	0.010713	0.492279
cg15922778	-0.16047	0.0694785	0.0227748	0.0351506	0.0377283	0.353543	0.0836412	0.0570193	0.145259
cg15922801	-0.0124904	0.00645057	0.0553935	0.00873751	0.0035028	0.0141024	0.00724544	0.00529383	0.173895
cg15922821	-0.00259202	0.00718925	0.719134	0.00249485	0.00390391	0.524109	0.00093091	0.00590004	0.874919
cg15922956	0.00151408	0.0108701	0.889478	9.23735e-05	0.00590272	0.987543	0.00102336	0.00892087	0.90888
cg15922976	-0.00601051	0.00421319	0.156529	0.00293301	0.00228785	0.202541	0.00479794	0.00345767	0.168057
cg15922990	-0.00305427	0.014734	0.836164	-0.0104932	0.00800087	0.192416	0.010717	0.0120918	0.37739
cg15923042	-0.000183746	0.00245199	0.940401	0.000138988	0.00133148	0.917053	-0.000680372	0.00201229	0.735926
cg15923100	0.00267027	0.0043257	0.53831	-0.00262235	0.00234894	0.266686	-0.000689023	0.00355	0.846463
cg15923101	0.00878213	0.0132919	0.510178	0.00288873	0.00721779	0.689768	-0.00411503	0.0109084	0.706725
cg15923109	0.00449206	0.0132424	0.735092	0.00536665	0.0071909	0.457071	-0.00867603	0.0108677	0.426399
cg15923127	-0.000168437	0.00265108	0.949456	-0.0010315	0.00143959	0.475186	0.000427325	0.00217568	0.844652
cg15923139	-0.00589237	0.0118331	0.619508	0.0021116	0.00642561	0.743066	-0.00338938	0.00971113	0.727741
cg15923293	-0.00339516	0.0239714	0.887628	-0.00901485	0.013017	0.490054	0.00973851	0.0196727	0.62157
cg15923298	-0.0111793	0.0146785	0.447923	0.0110673	0.00797075	0.167792	0.0041832	0.0120463	0.72906
cg15923331	-0.0162648	0.0128881	0.209615	0.00110121	0.00699848	0.875258	0.0182535	0.0105769	0.0871931
cg15923350	0.000215422	0.00340877	0.949725	0.00010229	0.00185103	0.956031	0.00219922	0.0027975	0.433476
cg15923351	-0.00347914	0.00622211	0.577191	0.00352791	0.00337874	0.298704	-0.000703162	0.00510634	0.890726
cg15923359	-0.00503445	0.00982183	0.609275	0.00352605	0.00533346	0.509919	0.000219197	0.00806054	0.978354
cg15923441	0.0883121	0.0459336	0.0571159	-0.0431909	0.0249429	0.08615	-0.0759092	0.0376966	0.0464839
cg15923477	-0.00499668	0.0138102	0.718188	0.00386878	0.00749924	0.606967	0.00302035	0.0113337	0.790359
cg15923482	0.00042701	0.00680783	0.950101	0.00233196	0.00369679	0.529476	0.00210678	0.00558702	0.706837
cg15923484	0.00420192	0.0118966	0.724612	0.00477337	0.00646011	0.461542	-0.00517568	0.00976327	0.597099
cg15923513	0.00256558	0.0140196	0.855135	-0.00638074	0.00761295	0.403768	-0.000421536	0.0115056	0.97084
cg15923527	-0.00480378	0.0065039	0.461723	0.00446125	0.00353175	0.209194	0.00152447	0.0053376	0.775714
cg15923548	-0.00403159	0.0062288	0.518819	0.000301378	0.00338237	0.929162	0.00142472	0.00511183	0.780991
cg15923622	-0.00410324	0.00812234	0.614443	-0.000166675	0.0044106	0.969924	-0.00150765	0.00666582	0.821484
cg15923659	0.00234529	0.0027398	0.393854	-0.00260757	0.00148777	0.0824438	-0.00259112	0.00224849	0.251662
cg15923669	0.00898496	0.00784394	0.254503	-0.00690565	0.00425942	0.107824	-0.00282243	0.00643734	0.661922
cg15923688	0.00189658	0.00941999	0.840808	0.00154638	0.00511525	0.762989	-0.00969782	0.00773076	0.212339
cg15923705	0.00931596	0.0132731	0.484244	-0.00291671	0.00720757	0.686504	-0.0088357	0.0108929	0.419036
cg15923814	-0.0447051	0.0182809	0.016053	-0.00250701	0.00992692	0.80109	0.0247051	0.0150027	0.102472
cg15923864	-0.000379525	0.00709173	0.957417	0.00340359	0.00385096	0.378716	-0.00579921	0.00582002	0.32123
cg15923928	0.0040038	0.00790353	0.613461	-0.00157915	0.00429178	0.71362	-0.00403519	0.00648624	0.535153
cg15923930	-0.0130855	0.0121264	0.282905	0.00389273	0.00658486	0.555624	-0.00522266	0.00995181	0.600782
cg15923943	-0.00214516	0.0155107	0.890255	0.00520193	0.00842264	0.538107	0.00819168	0.0127293	0.521219
cg15923947	0.0332587	0.0151961	0.0307372	-0.0114923	0.0082518	0.16652	-0.0122191	0.0124711	0.329337
cg15923960	-0.00783607	0.00873522	0.371643	0.00539143	0.00474341	0.258169	0.000405751	0.00716879	0.954967
cg15924102	0.00638433	0.00889869	0.47462	-0.0026509	0.00483218	0.584396	0.0012192	0.00730295	0.867718
cg15924104	0.0160112	0.0132564	0.229711	-0.00896627	0.00719851	0.215568	-0.0029333	0.0108792	0.787955
cg15924121	-0.00304142	0.00878162	0.729749	-0.00304997	0.0047686	0.523766	0.00583889	0.00720687	0.419583
cg15924127	-0.0150163	0.0219098	0.494552	0.000546417	0.0118975	0.963452	0.0332579	0.0179809	0.0670514
cg15924128	-0.0281531	0.0132038	0.0352162	0.0159069	0.00716996	0.028571	0.0134539	0.0108361	0.217031
cg15924217	0.0196293	0.0110133	0.0774543	-0.00328097	0.00598044	0.58438	-0.015388	0.00903834	0.091482
cg15924259	-0.00273621	0.00362134	0.451517	-0.00254685	0.00196646	0.197984	0.00147718	0.00297195	0.620154
cg15924285	0.00859848	0.0140174	0.540868	0.00150675	0.00761174	0.843448	-0.0111504	0.0115037	0.334528
cg15924304	0.0082453	0.0346273	0.812235	-0.037902	0.0188034	0.046269	0.00386168	0.0284178	0.892157
cg15924332	0.00966559	0.0100205	0.336872	-0.00725352	0.00544136	0.185275	-0.00843216	0.00822361	0.307443
cg15924397	-0.000873657	0.0255707	0.972806	0.00658957	0.0138854	0.636037	-0.0185239	0.0209853	0.379318
cg15924422	0.00909524	0.00993185	0.361793	0.000586635	0.0053932	0.913581	-0.00588296	0.00815084	0.471972
cg15924448	0.000602982	0.0126889	0.962185	-0.00638827	0.00689036	0.355888	-0.00780695	0.0104135	0.455039
cg15924457	0.0053678	0.00730395	0.463954	-0.000829328	0.0039662	0.834758	-0.00514482	0.00599418	0.392592
cg15924509	0.00266818	0.00389902	0.495211	-0.00123755	0.00211725	0.560074	-0.0044437	0.00319983	0.167721
cg15924525	0.0116449	0.00743647	0.120239	-0.00618612	0.00403816	0.128415	-0.00524542	0.00610294	0.391939
cg15924548	-0.0155269	0.0127373	0.225447	-0.00689337	0.00691662	0.321128	0.0215595	0.0104532	0.0415175
cg15924566	0.0745572	0.0232612	0.00176674	-0.029306	0.0126313	0.0221803	-0.0546469	0.0190899	0.00503174
cg15924568	-0.0334475	0.0245925	0.17659	0.0140238	0.0133543	0.295957	0.0332307	0.0201825	0.102513
cg15924570	-0.00118034	0.00669944	0.860473	-0.0044819	0.00363794	0.220581	0.00452981	0.00549808	0.411784
cg15924577	-0.00121686	0.00338157	0.71965	-0.00102954	0.00183626	0.576163	0.00236562	0.00277518	0.395832
cg15924582	0.0180099	0.019397	0.355189	-0.0214987	0.010533	0.0436364	-0.00925122	0.0159187	0.562325
cg15924583	-0.00967233	0.0103331	0.351298	0.00251027	0.00561111	0.655484	0.00956863	0.00848017	0.261625
cg15924635	-0.0202045	0.0220861	0.362295	0.021441	0.0119932	0.0765677	0.0164787	0.0181255	0.365263
cg15924686	-0.00979914	0.00790024	0.217482	0.00940601	0.00429	0.0304463	-0.0025241	0.00648354	0.697801
cg15924691	-0.00104602	0.0152575	0.945466	0.00346702	0.00828517	0.676426	-0.00612991	0.0125215	0.625427
cg15924693	-0.00524288	0.00884537	0.554581	0.00142013	0.00480322	0.768045	-0.0022341	0.00725918	0.758845
cg15924738	-0.0141858	0.0179737	0.43166	-0.00284088	0.00976009	0.771545	0.00876418	0.0147506	0.553627
cg15924780	0.00040047	0.00584798	0.945528	-0.00603082	0.00317558	0.0601676	0.00301813	0.0047993	0.530739
cg15924818	-0.0247048	0.0184103	0.18239	0.00511198	0.00999716	0.610136	0.0152475	0.0151089	0.315107
cg15924868	0.00028777	0.00556799	0.958875	1.63002e-05	0.00302354	0.995708	-0.00176562	0.00456952	0.699954
cg15924887	0.000221624	0.0243503	0.992755	0.0325815	0.0132227	0.0152855	-0.0136834	0.0199837	0.494956
cg15924985	-0.00606834	0.0028034	0.0325773	0.00116519	0.00152231	0.445666	0.00536854	0.00230069	0.0214418
cg15925019	-0.00306215	0.0119259	0.797839	-4.43655e-05	0.00647599	0.994546	-0.000514429	0.00978727	0.958177
cg15925053	-0.000566275	0.0087931	0.948769	0.00250069	0.00477484	0.601525	0.00204662	0.00721629	0.777241
cg15925089	-0.000398479	0.00431236	0.926545	-0.00158303	0.0023417	0.50045	-0.000185399	0.00353906	0.958316
cg15925090	-0.000184665	0.00353266	0.958405	8.20665e-05	0.00191831	0.965954	-0.00142777	0.00289917	0.623365
cg15925094	0.00259986	0.00419503	0.536705	0.000723002	0.00227799	0.751552	0.000933444	0.00344276	0.786797
cg15925107	-0.000414527	0.00715843	0.953927	0.00200054	0.00388718	0.607829	-0.000875021	0.00587476	0.881869
cg15925199	0.00392044	0.00791242	0.62125	-0.00199379	0.00429661	0.643538	-0.000286356	0.00649354	0.964906
cg15925343	-0.0195571	0.0154081	0.207021	-0.00412531	0.00836692	0.62296	0.018317	0.0126451	0.150309
cg15925374	0.0012312	0.0183705	0.946687	-0.00732246	0.00997558	0.464487	0.00598695	0.0150763	0.692055
cg15925383	-0.00819015	0.00493249	0.0996719	0.00428797	0.00267844	0.112263	0.00198422	0.00404798	0.624987
cg15925408	0.00300428	0.00766868	0.695994	0.00126418	0.00416426	0.762022	0.00174124	0.00629351	0.782551
cg15925478	-0.0154005	0.010507	0.145573	0.00970582	0.00570555	0.0917455	0.0124855	0.00862289	0.150474
cg15925492	0.00507138	0.0128726	0.694369	0.00527771	0.00699012	0.451848	-0.0104243	0.0105643	0.325929
cg15925505	0.00401736	0.00736893	0.586736	0.000716985	0.00400148	0.858126	-0.006726	0.00604751	0.268479
cg15925571	0.00404649	0.00430898	0.349746	-0.0019926	0.00233987	0.396294	-0.000447177	0.00353628	0.899603
cg15925695	0.00323522	0.00393611	0.412893	-0.0017688	0.00213739	0.409715	-0.00180133	0.00323027	0.578222
cg15925718	0.00640629	0.00330876	0.0554138	-0.00125984	0.00179672	0.484666	-0.00370114	0.00271542	0.175663
cg15925745	-0.0256915	0.0187835	0.174171	0.0209812	0.0101998	0.0420498	0.0247409	0.0154152	0.111368
cg15925778	0.00103449	0.00817237	0.899501	-0.000945869	0.00443777	0.831612	0.00039866	0.00670687	0.952709
cg15925792	0.0114205	0.0067478	0.0933855	0.00194711	0.0036642	0.596221	-0.00710122	0.00553776	0.202424
cg15925801	0.0126135	0.0185419	0.497763	0.00633969	0.0100687	0.530232	-0.0155159	0.0152169	0.310132
cg15925869	-0.00881492	0.0123518	0.476953	0.0106198	0.0067073	0.11622	0.00626617	0.0101369	0.537749
cg15925940	0.0256809	0.0140498	0.0702825	-0.00816742	0.00762932	0.286724	-0.0285882	0.0115303	0.0146776
cg15925952	0.053213	0.014465	0.000364515	-0.0258602	0.00785481	0.00133666	-0.0313662	0.0118711	0.00943677
cg15925990	-0.0231613	0.0302257	0.445153	0.00916152	0.0164132	0.577855	0.00146856	0.0248055	0.952898
cg15926004	-0.0138737	0.0253948	0.585952	0.0121112	0.0137899	0.381715	0.0208016	0.0208409	0.320414
cg15926084	0.0510978	0.0214447	0.0188984	-0.00945963	0.0116449	0.418352	-0.0510687	0.0175992	0.00448318
cg15926099	0.000412497	0.00230234	0.858138	-2.70898e-05	0.00125022	0.982752	-0.00180119	0.00188947	0.342541
cg15926201	0.0147472	0.0219682	0.503439	0.00477557	0.0119292	0.689692	-0.0293809	0.0180288	0.106032
cg15926213	0.0143454	0.0077812	0.0679327	0.00212727	0.00422535	0.615652	-0.00800125	0.00638584	0.212875
cg15926221	0.00131666	0.00761408	0.863028	-0.00489765	0.00413461	0.238749	0.00309762	0.0062487	0.621079
cg15926234	-0.0258556	0.0101771	0.0124619	-0.000157646	0.00552636	0.977294	0.0181509	0.00835208	0.0319089
cg15926302	0.010735	0.0111201	0.336475	-0.00806394	0.00603843	0.18449	-0.00923901	0.00912597	0.313575
cg15926352	0.00853258	0.00600199	0.157964	-0.00606656	0.00325921	0.0653632	-0.00373918	0.00492569	0.449406
cg15926420	0.00130857	0.0111131	0.906481	0.000538371	0.00603465	0.929075	-0.00316513	0.00912027	0.729222
cg15926468	-0.0137456	0.00831206	0.101041	0.00359681	0.00451362	0.427238	0.00789636	0.00682151	0.249548
cg15926477	0.015668	0.0202544	0.440848	-0.00358223	0.0109985	0.74527	-0.00625846	0.0166223	0.707263
cg15926557	-0.0146348	0.00721201	0.0448498	0.00165759	0.00391627	0.672935	0.0123567	0.00591873	0.0391321
cg15926610	0.0121022	0.00763644	0.115883	-0.00142408	0.00414675	0.731938	-0.00818018	0.00626705	0.194525
cg15926662	-0.0352073	0.0148724	0.0196663	0.000269051	0.00807604	0.973484	0.0303891	0.0122054	0.0142775
cg15926671	-0.00100991	0.0107482	0.925312	-0.00710757	0.00583652	0.225915	0.00364038	0.00882083	0.680627
cg15926677	-0.0229808	0.0281346	0.4158	0.0173961	0.0152777	0.257318	-8.70268e-05	0.0230894	0.997
cg15926737	-0.00201009	0.00294092	0.495735	-0.0006657	0.00159698	0.677601	0.000583402	0.00241354	0.809447
cg15926738	-0.0184606	0.0442919	0.677641	0.0148134	0.0240514	0.539229	0.00169911	0.0363493	0.962802
cg15926776	-0.00156127	0.00609311	0.798248	-0.00467646	0.00330869	0.160366	0.000808551	0.00500048	0.871843
cg15926784	9.16905e-05	0.00556633	0.986887	-0.00344209	0.00302263	0.257272	0.000586709	0.00456815	0.89804
cg15926819	-0.0163665	0.0141532	0.250033	0.0149834	0.0076855	0.053774	0.00626558	0.0116152	0.590682
cg15926900	-0.0221775	0.0204066	0.27951	0.00253571	0.0110812	0.819426	0.0133869	0.0167472	0.425811
cg15926910	-0.0230978	0.0120457	0.0577654	0.0081507	0.00654105	0.215381	0.0248642	0.0098856	0.0133417
cg15926952	0.00158425	0.00940503	0.866541	-0.00251067	0.00510713	0.62398	-0.0030719	0.00771849	0.691407
cg15926977	0.0154349	0.0130161	0.238242	0.000650401	0.00706799	0.926849	-0.0238265	0.010682	0.0277418
cg15927031	-0.00129054	0.00330104	0.696591	0.00118897	0.00179253	0.508533	0.000363403	0.00270909	0.893535
cg15927041	-0.00284556	0.00785438	0.71783	-0.00339011	0.00426509	0.428412	0.00293543	0.0064459	0.649723
cg15927086	0.00232225	0.0108223	0.830492	-0.00407913	0.00587676	0.489075	0.00063587	0.00888164	0.943055
cg15927196	0.00404154	0.00764081	0.597911	0.00243381	0.00414912	0.558685	-0.00690474	0.00627063	0.273247
cg15927257	0.00294181	0.00389023	0.451143	-0.000254837	0.00211248	0.904201	0.000101629	0.00319262	0.974663
cg15927263	-0.00222558	0.00278047	0.425186	-0.00103523	0.00150986	0.494378	0.00225714	0.00228187	0.324754
cg15927295	0.00355598	0.00753851	0.638069	0.00325209	0.00409357	0.42865	0.000747405	0.00618667	0.904063
cg15927316	-0.0152811	0.00950845	0.110898	0.00529912	0.00516329	0.306998	0.0163625	0.00780337	0.0382985
cg15927328	-0.034132	0.0168487	0.0452067	0.0118646	0.00914922	0.197418	0.0224689	0.0138274	0.107034
cg15927357	-0.0067063	0.00833593	0.42284	-0.00182585	0.00452658	0.687465	0.00413674	0.0068411	0.546631
cg15927455	-0.00529667	0.00799615	0.509099	0.000565275	0.00434208	0.896658	0.00550014	0.00656226	0.403766
cg15927465	-0.00686903	0.0117767	0.560904	0.00656658	0.00639499	0.306753	-0.00488932	0.00966486	0.613949
cg15927480	0.00298485	0.00909735	0.743459	-0.00531084	0.00494005	0.284702	-0.000695408	0.00746598	0.925959
cg15927557	-0.00738789	0.00896979	0.411925	0.00889894	0.00487079	0.0704104	0.00471227	0.0073613	0.523412
cg15927566	0.0162308	0.0129321	0.21211	0.00116917	0.00702241	0.868076	-0.0182785	0.0106131	0.0878324
cg15927650	-0.0103789	0.0156558	0.508752	0.0176095	0.00850142	0.040665	0.0118742	0.0128483	0.357416
cg15927657	0.0158535	0.00968046	0.104347	-0.00377917	0.00525669	0.473711	-0.0133727	0.00794452	0.0951618
cg15927677	0.0067113	0.00729115	0.35934	-0.00221097	0.00395925	0.577685	-0.00737882	0.00598368	0.220145
cg15927682	-0.00769712	0.0026177	0.00399624	0.00210114	0.00142147	0.142226	0.00451402	0.00214829	0.0379059
cg15927696	-0.00117858	0.00342754	0.73161	4.32569e-05	0.00186122	0.9815	-0.00151346	0.0028129	0.591634
cg15927699	-0.0133527	0.0120413	0.26989	-0.00159429	0.00653869	0.807822	-0.0042231	0.00988203	0.669959
cg15927720	-0.0019769	0.00234284	0.400609	-0.00295602	0.00127221	0.0219889	0.00249513	0.00192271	0.197101
cg15927734	-0.0222585	0.0241524	0.358762	0.00127287	0.0131153	0.922861	0.0189989	0.0198213	0.339907
cg15927745	0.00646865	0.0128766	0.616421	-0.0187554	0.00699226	0.00843914	0.00655082	0.0105675	0.536605
cg15927816	0.0165263	0.0142343	0.248147	0.00431237	0.00772952	0.57804	-0.0202478	0.0116818	0.0858474
cg15927818	-0.00243045	0.00558246	0.664145	-0.000526357	0.00303139	0.862471	0.00320951	0.00458139	0.485061
cg15927863	-0.00351686	0.0105054	0.738439	-0.0038919	0.00570467	0.496528	0.00227452	0.00862156	0.792414
cg15927865	-0.00476386	0.0023093	0.0414767	-0.000405517	0.001254	0.747022	0.00396866	0.00189519	0.0385512
cg15927878	0.00285571	0.00640126	0.65639	0.000760854	0.00347602	0.827144	-0.000559795	0.00525336	0.915333
cg15927882	-0.000948182	0.00415222	0.819794	-0.00208896	0.00225474	0.356229	0.00183036	0.00340763	0.592259
cg15927927	0.00216766	0.00241883	0.372123	-0.000662733	0.00131347	0.614874	0.000767853	0.00198508	0.699642
cg15928016	-0.0351286	0.0228174	0.12654	0.0109353	0.0123903	0.379395	0.0148531	0.0187257	0.429371
cg15928068	-0.00624403	0.00265397	0.0204143	0.00246394	0.00144116	0.0901419	0.00576978	0.00217805	0.00925961
cg15928086	0.00613388	0.00946184	0.518158	-0.000756454	0.00513798	0.883222	-0.00541228	0.00776511	0.487273
cg15928106	0.00462681	0.0163001	0.777058	-0.00383464	0.00885131	0.665697	0.00356259	0.0133771	0.790492
cg15928132	0.007055	0.0185657	0.704677	-0.00921811	0.0100816	0.362531	-0.00943702	0.0152364	0.536952
cg15928145	-0.00235215	0.00749716	0.754314	-0.000548413	0.00407111	0.893089	0.00532788	0.00615274	0.38841
cg15928188	-0.0171232	0.0131666	0.196147	0.0038011	0.00714975	0.596047	0.0120612	0.0108055	0.266765
cg15928193	6.31183e-05	0.0133957	0.996249	0.00270872	0.00727413	0.710329	-0.00580107	0.0109935	0.598783
cg15928247	0.0320633	0.0189373	0.0932604	-0.0140862	0.0102833	0.173537	-0.0353556	0.0155414	0.0248485
cg15928294	0.0100564	0.00896424	0.264377	-0.0171512	0.00486777	0.000621757	0.000194648	0.00735674	0.97894
cg15928347	-0.00537947	0.00985462	0.586252	0.00239297	0.00535127	0.655626	0.000479999	0.00808746	0.95278
cg15928372	-0.0048314	0.0198209	0.807877	-0.00403224	0.0107632	0.708655	0.0253667	0.0162666	0.121766
cg15928377	-0.00373287	0.00290512	0.201516	0.00459916	0.00157754	0.00430544	0.00219657	0.00238416	0.358901
cg15928392	-0.00542379	0.00256381	0.0366427	0.000531087	0.0013922	0.703589	0.00173174	0.00210406	0.412263
cg15928398	-0.00760767	0.0335252	0.820904	0.0129353	0.0182049	0.478873	-0.0150249	0.0275133	0.586107
cg15928437	0.00625829	0.0131481	0.635029	0.00466009	0.00713967	0.515309	-0.0100902	0.0107903	0.351774
cg15928446	-0.000342916	0.00272535	0.900101	-0.000240034	0.00147992	0.871451	0.00285956	0.00223663	0.20376
cg15928459	-0.000312173	0.0152504	0.983706	-0.012391	0.00828131	0.13745	-0.00223775	0.0125157	0.858427
cg15928480	-0.00879232	0.0106208	0.409554	0.00280801	0.00576733	0.62731	-0.00214425	0.00871625	0.806136
cg15928524	-0.0123525	0.0140129	0.379964	0.00411726	0.00760932	0.589545	0.0144077	0.0115001	0.212921
cg15928534	0.00347231	0.00365728	0.344486	-0.000393556	0.00198598	0.84328	-0.00197241	0.00300144	0.512454
cg15928596	-0.000373199	0.00699276	0.957534	0.00351615	0.00379721	0.356483	-0.0034338	0.00573879	0.550837
cg15928598	-0.017722	0.0100454	0.0804746	0.00458735	0.00545484	0.40219	0.0108735	0.00824399	0.18992
cg15928680	0.0214725	0.0178319	0.231111	-0.0184836	0.00968309	0.0588868	-0.0163544	0.0146342	0.266196
cg15928699	-0.00305131	0.0107253	0.776565	0.00700072	0.00582408	0.231933	-0.00832052	0.00880203	0.34658
cg15928730	-0.00546647	0.0128707	0.671869	-0.00136975	0.00698906	0.844983	0.00280721	0.0105627	0.790916
cg15928742	0.0185113	0.0101139	0.0699157	-0.00136619	0.00549207	0.804012	-0.0130433	0.00830026	0.118954
cg15928744	-0.00244362	0.0120902	0.840199	0.00702911	0.00656523	0.286667	-0.00239629	0.00992214	0.80961
cg15928780	-0.00657333	0.00394453	0.0984704	0.00139093	0.00214196	0.517451	0.00692518	0.00323718	0.0346257
cg15928808	0.0163501	0.0153971	0.290609	-0.014301	0.00836096	0.0900007	-0.0200169	0.0126361	0.116039
cg15928900	0.000426737	0.0075531	0.955047	-0.00308273	0.00410149	0.453889	-0.00390898	0.00619865	0.529598
cg15928933	0.0122552	0.0106443	0.252092	0.00445634	0.00578009	0.442371	-0.0028602	0.00873555	0.743972
cg15928936	0.00666523	0.00708147	0.348654	-0.00776605	0.00384539	0.0458588	0.000227119	0.0058116	0.968897
cg15928956	0.0080003	0.0140387	0.569923	-0.000417461	0.00762328	0.956428	-0.0111481	0.0115212	0.335361
cg15928974	-0.0114266	0.0140474	0.417726	0.00127183	0.00762803	0.867887	5.78623e-05	0.0115284	0.996004
cg15929078	-0.0128652	0.0168223	0.446047	0.00319865	0.00913485	0.726889	0.0158155	0.0138056	0.254454
cg15929089	0.0104957	0.00364456	0.00478343	-0.00238375	0.00197907	0.230989	-0.00557685	0.002991	0.0649115
cg15929101	-0.00166914	0.00230602	0.470712	0.00024085	0.00125222	0.847831	0.00141912	0.0018925	0.454935
cg15929109	-0.0110461	0.0156005	0.480406	-0.009907	0.00847141	0.244745	0.0161078	0.012803	0.21101
cg15929171	-0.00558347	0.00662443	0.401136	0.00518507	0.00359721	0.152308	0.00387393	0.00543652	0.477617
cg15929201	-0.0021022	0.0025817	0.41725	-0.000443293	0.00140192	0.752446	0.000748996	0.00211874	0.724383
cg15929202	-0.00912158	0.0109227	0.405472	0.00415783	0.00593128	0.484784	0.00106573	0.00896404	0.90558
cg15929218	-0.00832502	0.00880906	0.346703	0.00108002	0.00478351	0.821792	0.00596209	0.00722939	0.411326
cg15929219	-0.0070414	0.00862681	0.416137	-0.00548499	0.00468454	0.244181	0.0104644	0.00707982	0.142249
cg15929228	-0.00408017	0.00653771	0.533856	0.000972887	0.00355011	0.784565	-0.00296395	0.00536534	0.581778
cg15929241	-0.00304026	0.0063302	0.631983	-0.00272692	0.00343743	0.429309	0.0019486	0.00519504	0.708317
cg15929254	-0.00299647	0.00900438	0.739934	0.00405864	0.00488956	0.408301	0.00201349	0.00738968	0.785769
cg15929261	0.0156989	0.0174096	0.369165	-0.00740476	0.00945376	0.435157	-0.00488617	0.0142876	0.733014
cg15929297	0.00142183	0.0124046	0.908954	-0.00486635	0.00673594	0.471553	0.00810333	0.0101801	0.42775
cg15929327	-0.00196805	0.00199716	0.326579	0.00138449	0.0010845	0.204427	0.00160292	0.00163903	0.330235
cg15929356	-0.0248027	0.0127413	0.0541277	0.00310427	0.00691877	0.65455	0.0167644	0.0104565	0.111746
cg15929363	0.0379464	0.0262805	0.151609	-0.0115121	0.0142709	0.421588	-0.0151934	0.0215678	0.482641
cg15929395	-0.00414541	0.0105271	0.694503	-0.0022923	0.00571645	0.689198	0.00881724	0.00863937	0.309689
cg15929437	0.00429972	0.00580623	0.460553	-0.00257582	0.0031529	0.415713	-0.00442336	0.00476503	0.355287
cg15929451	0.00388135	0.0107854	0.719635	-0.00267646	0.00585671	0.64858	-0.0127976	0.00885134	0.151067
cg15929495	-0.00543425	0.0073636	0.462093	-0.00104806	0.00399859	0.793729	0.00490464	0.00604313	0.418771
cg15929513	0.0042908	0.00939191	0.648671	-0.00799405	0.00510001	0.11988	-0.00145913	0.00770772	0.8502
cg15929522	-0.00274676	0.0131112	0.834447	0.0058928	0.00711964	0.409642	0.000405927	0.01076	0.969975
cg15929556	-0.0128041	0.0118725	0.283182	-0.00577506	0.00644699	0.372328	0.0183412	0.00974344	0.0624222
cg15929616	-0.000470319	0.00625082	0.94016	-0.00518816	0.00339433	0.129264	0.00140765	0.0051299	0.784291
cg15929624	0.0286334	0.0136547	0.0382885	-0.00895329	0.00741477	0.229832	-0.0110663	0.0112061	0.325552
cg15929693	-0.00227762	0.00338637	0.502623	-0.00111042	0.00183887	0.547179	0.00279988	0.00277912	0.315919
cg15929698	-0.0013504	0.00712822	0.850094	0.000341072	0.00387077	0.929946	0.000558387	0.00584996	0.92413
cg15929700	0.0240785	0.0108455	0.0284602	-0.0143778	0.00588935	0.0162283	-0.018944	0.00890067	0.0355382
cg15929721	-0.00580335	0.00715353	0.41897	0.000679434	0.00388452	0.861473	0.00634389	0.00587073	0.28224
cg15929730	0.000690563	0.00921335	0.940389	0.00207363	0.00500304	0.679334	0.00402839	0.00756118	0.595266
cg15929771	0.0144686	0.0093709	0.125461	0.00767592	0.00508859	0.134305	-0.014443	0.00769048	0.0630242
cg15929792	-0.0129295	0.0235835	0.584636	0.00630665	0.0128063	0.623374	0.0292469	0.0193544	0.133625
cg15929950	-0.00695271	0.00903328	0.443141	0.00513428	0.00490526	0.297538	0.00182096	0.0074134	0.806426
cg15929977	0.00458895	0.00835433	0.58392	-0.0107278	0.00453658	0.0197952	-0.00214859	0.0068562	0.754586
cg15929980	-0.00652403	0.00748766	0.385486	-0.00222975	0.00406596	0.584532	0.00498247	0.00614495	0.419218
cg15930041	0.000232422	0.0155148	0.988075	0.00656486	0.00842487	0.437521	-0.0037332	0.0127326	0.769922
cg15930076	-0.000212171	0.00766889	0.977978	-0.00236587	0.00416437	0.57111	-0.00450548	0.00629368	0.475586
cg15930085	-0.0196675	0.011414	0.0876799	0.0140919	0.00619805	0.0249316	0.0101364	0.00936721	0.281568
cg15930120	0.0520681	0.02716	0.0578206	-0.00450286	0.0147484	0.760706	-0.0497666	0.0222896	0.0275916
cg15930155	-0.0412524	0.0211863	0.0540689	0.0295928	0.0115046	0.0114369	0.0157547	0.0173871	0.366856
cg15930219	0.0089552	0.00869327	0.305209	-0.00348223	0.00472063	0.462291	-0.000236134	0.00713437	0.973656
cg15930248	0.00619548	0.008469	0.466	-0.00281368	0.00459884	0.541917	-0.00457743	0.00695031	0.511533
cg15930276	-0.0142466	0.0101821	0.164571	0.0066071	0.00552909	0.234668	0.00565865	0.0083562	0.499714
cg15930310	-0.00292393	0.0062394	0.640266	0.00181668	0.00338813	0.59291	-0.000974411	0.00512053	0.849429
cg15930380	0.000550752	0.0107266	0.959144	0.00371661	0.00582476	0.524753	0.00303346	0.00880306	0.731059
cg15930393	-0.00184156	0.0021817	0.400449	0.001555	0.00118471	0.192063	0.000916494	0.00179047	0.609765
cg15930509	-0.00571111	0.0185279	0.75848	-0.00915478	0.0100611	0.364853	0.00473105	0.0152054	0.756281
cg15930596	0.00197102	0.00211513	0.353445	-0.00162318	0.00114856	0.160411	-0.0017415	0.00173584	0.317935
cg15930598	0.0140647	0.0999894	0.888395	-0.0736199	0.0542964	0.177911	-0.00915013	0.082059	0.911418
cg15930637	-0.00771488	0.00319041	0.017242	-0.000391918	0.00173246	0.82145	0.00705616	0.0026183	0.00814515
cg15930643	-0.0171357	0.0166265	0.304979	0.000306419	0.00902855	0.972987	0.00167163	0.013645	0.90272
cg15930673	0.012781	0.0129894	0.327295	-0.00485505	0.00705351	0.492702	-0.0117062	0.0106601	0.274545
cg15930678	-0.0128687	0.00827477	0.122777	-0.000266077	0.00449338	0.952888	0.00962174	0.00679091	0.159351
cg15930688	0.0162476	0.0167873	0.335243	0.00574628	0.00911587	0.529766	-0.0168362	0.013777	0.2243
cg15930703	0.00106331	0.0195099	0.956635	1.63083e-06	0.0105943	0.999877	-0.00978749	0.0160113	0.542272
cg15930777	0.00455252	0.0101794	0.655591	0.00224028	0.00552765	0.686055	-0.00833965	0.00835403	0.320335
cg15930798	-0.00050119	0.00225446	0.824484	0.00033594	0.00122422	0.784283	0.00150921	0.00185018	0.416428
cg15930811	0.0100744	0.0208196	0.629426	-0.0109968	0.0113055	0.332836	0.000318252	0.0170861	0.985173
cg15930815	0.00638732	0.0173601	0.713631	-0.00103959	0.00942688	0.912389	0.00760048	0.014247	0.594778
cg15930819	0.00198081	0.00424819	0.641943	-0.00071204	0.00230686	0.758162	-0.00351244	0.00348639	0.315919
cg15930922	0.000226471	0.00347566	0.948165	-0.000774351	0.00188736	0.682396	0.00331543	0.00285239	0.247615
cg15930994	-0.00205523	0.00694179	0.767738	0.00398466	0.00376954	0.292796	-0.00317386	0.00569697	0.578582
cg15931030	0.00611635	0.00747675	0.415097	0.00133956	0.00406003	0.742073	-0.00196014	0.00613599	0.749992
cg15931047	0.000942851	0.0049019	0.847828	-0.00114949	0.00266184	0.666702	-8.56808e-05	0.00402288	0.983046
cg15931113	-0.00609455	0.0137782	0.659116	0.00333521	0.00748184	0.656637	-0.00142191	0.0113074	0.900159
cg15931138	0.00515093	0.0117945	0.663168	-0.00892361	0.00640465	0.166338	-0.00414514	0.00967945	0.669313
cg15931158	-0.00997504	0.0108286	0.358975	0.00933796	0.00588016	0.115146	0.00436865	0.00888678	0.623989
cg15931168	-0.0153682	0.00852479	0.0741627	0.00590383	0.00462914	0.204868	0.00886612	0.00699609	0.207726
cg15931197	0.00136572	0.00909806	0.880952	0.00383198	0.00494044	0.439628	-0.00261103	0.00746657	0.727235
cg15931205	-0.074184	0.0406931	0.0710174	0.0289015	0.0220972	0.193626	0.0748727	0.0333958	0.026969
cg15931233	-0.00318936	0.00848184	0.707625	0.00372481	0.00460582	0.420423	-0.00391881	0.00696085	0.574594
cg15931236	0.0069774	0.0235806	0.767868	0.0191216	0.0128048	0.138216	-0.0105266	0.0193521	0.587574
cg15931295	-0.00109143	0.0037814	0.773407	-0.00265536	0.00205338	0.198663	0.00103721	0.00310331	0.738845
cg15931313	-0.00484072	0.0232287	0.835306	-0.00479582	0.0126137	0.704524	0.00817519	0.0190632	0.668874
cg15931375	0.0126437	0.0147817	0.394211	-0.00825836	0.0080268	0.305807	-0.00822205	0.012131	0.499341
cg15931409	-0.0141251	0.011049	0.203799	0.000236275	0.00599985	0.968659	0.00843771	0.00906767	0.354136
cg15931411	0.00566506	0.00885601	0.523707	0.000205495	0.004809	0.965993	-0.00519847	0.00726792	0.475962
cg15931460	0.0475562	0.0231722	0.0425145	0.000612916	0.012583	0.961239	-0.0490997	0.0190169	0.0111402
cg15931471	-0.00517026	0.0109942	0.639093	0.00486819	0.0059701	0.416589	-0.00527806	0.00902271	0.559763
cg15931507	0.000736585	0.010983	0.946651	-0.00100712	0.005964	0.866211	0.00112506	0.00901348	0.900894
cg15931557	0.00152151	0.00409505	0.710945	-0.000302615	0.0022237	0.892002	-0.000796006	0.00336071	0.813209
cg15931564	-0.00361049	0.0103142	0.726971	-0.00325893	0.00560085	0.56185	0.0116476	0.00846466	0.171609
cg15931565	0.0136593	0.0129087	0.292307	-0.00748258	0.00700972	0.288102	-0.0108141	0.0105939	0.309595
cg15931606	-0.010665	0.0073154	0.147721	-0.00446933	0.00397242	0.262999	0.0124874	0.00600358	0.0398492
cg15931659	0.0201592	0.0234388	0.391618	-0.00599255	0.0127278	0.638698	0.000491493	0.0192357	0.979662
cg15931673	0.0139513	0.00927208	0.135279	-0.00519058	0.00503493	0.304843	-0.011844	0.00760937	0.12246
cg15931689	-0.015879	0.00969758	0.104401	0.00702259	0.00526599	0.185098	0.0124278	0.00795857	0.121264
cg15931721	0.00282303	0.00369395	0.446366	0.00294967	0.00200589	0.14428	-0.00190559	0.00303154	0.530921
cg15931823	-0.00205305	0.00300699	0.496194	0.00188889	0.00163286	0.249859	0.00134674	0.00246777	0.586355
cg15931839	0.00390097	0.016721	0.815963	0.0037288	0.00907983	0.682115	-0.0182545	0.0137225	0.186185
cg15931859	-0.021774	0.0248181	0.382212	0.017817	0.0134767	0.188891	0.0112087	0.0203676	0.583214
cg15931870	0.00208245	0.0133071	0.875933	0.00721111	0.00722603	0.320501	-0.00135716	0.0109208	0.901326
cg15931894	-0.00743302	0.00754638	0.326796	-0.00244498	0.00409784	0.551967	0.00187688	0.00619314	0.762419
cg15931921	0.00668419	0.00945821	0.481242	-0.000210261	0.00513601	0.967419	-0.00737443	0.00776213	0.344168
cg15931943	-0.00287335	0.00315686	0.364711	-0.000405273	0.00171424	0.81355	0.000411555	0.00259076	0.874074
cg15931945	0.00884604	0.00447195	0.0504158	0.000553711	0.00242836	0.820055	-0.00698812	0.00367002	0.0595088
cg15932013	-0.00579452	0.00722574	0.424324	0.000784683	0.00392373	0.841862	0.00489085	0.00593	0.41129
cg15932032	0.00040243	0.0102592	0.968781	-0.00644086	0.00557094	0.250123	0.00423379	0.00841946	0.616069
cg15932059	0.0346495	0.0479879	0.471797	-0.0412203	0.0260584	0.116557	-0.00891243	0.0393825	0.821385
cg15932065	0.0100299	0.00841059	0.23562	-0.00607367	0.00456713	0.186313	-0.00165294	0.00690237	0.811184
cg15932122	0.0191943	0.0148881	0.200022	-0.00425874	0.00808457	0.599412	-0.0255432	0.0122183	0.0388717
cg15932284	-0.00903956	0.00913175	0.324393	0.00439544	0.00495873	0.377333	0.00691498	0.00749421	0.358178
cg15932332	-0.000741043	0.00266292	0.781319	-0.000512994	0.00144602	0.723447	0.00124766	0.0021854	0.569228
cg15932350	-0.00561944	0.00697752	0.422347	0.00351016	0.00378894	0.356254	-0.00174293	0.00572628	0.761418
cg15932367	0.0652956	0.0232825	0.00595971	-0.0250324	0.0126429	0.0502059	-0.0358862	0.0191074	0.0630115
cg15932451	0.000565227	0.00580823	0.922653	-0.0016368	0.00315399	0.604831	0.000684653	0.00476668	0.886053
cg15932455	-0.00151336	0.00806943	0.851581	0.000372317	0.00438187	0.932442	0.000677295	0.00662239	0.918726
cg15932464	-0.0110099	0.00832077	0.188518	-0.000367781	0.00451835	0.935274	0.0112896	0.00682866	0.101129
cg15932518	0.0152122	0.0132384	0.253009	-0.00176522	0.00718874	0.806486	-0.0183275	0.0108645	0.0944522
cg15932532	0.00381801	0.0123177	0.757177	-0.00211151	0.00668877	0.752844	-0.00270231	0.0101088	0.789723
cg15932550	-0.00441623	0.00763019	0.563919	0.00564169	0.00414336	0.176099	0.00719423	0.00626192	0.253095
cg15932554	-0.00195315	0.00845448	0.817729	0.00260612	0.00459096	0.57142	-8.81882e-05	0.00693839	0.989882
cg15932610	-0.00572205	0.00852416	0.503453	0.00358775	0.0046288	0.439948	0.00227328	0.00699558	0.745829
cg15932615	9.51671e-05	0.00983001	0.992293	-0.000398864	0.0053379	0.940571	-0.00455573	0.00806726	0.573415
cg15932627	-0.00141577	0.00532527	0.790845	-0.00273016	0.00289173	0.347174	0.00189688	0.00437032	0.665112
cg15932663	-0.00853604	0.0159795	0.594291	0.00917317	0.00867721	0.292756	-0.000519786	0.013114	0.968455
cg15932716	-0.000239147	0.00275114	0.930888	0.000139582	0.00149393	0.925729	1.18394e-05	0.0022578	0.995826
cg15932738	-0.00245535	0.00421569	0.561469	-0.00110336	0.00228921	0.630775	0.00191685	0.00345972	0.58067
cg15932787	-0.00174715	0.00460818	0.705313	0.00210808	0.00250234	0.401367	0.00221021	0.00378182	0.560128
cg15932817	-0.00914605	0.0135701	0.501733	0.0193555	0.00736882	0.00985193	0.0047938	0.0111366	0.667708
cg15932980	0.000997412	0.0184805	0.957056	-0.00235465	0.0100353	0.814927	-0.014932	0.0151665	0.327011
cg15933028	-0.00781623	0.00624161	0.213124	-0.00191797	0.00338933	0.572624	0.00597453	0.00512234	0.245989
cg15933046	-0.016934	0.00719478	0.0203654	0.00636077	0.00390692	0.106369	0.0128582	0.00590459	0.0315667
cg15933090	0.0157395	0.00983284	0.11231	-0.00330152	0.00533944	0.537638	-0.0123651	0.00806958	0.128316
cg15933120	0.0286468	0.0128252	0.02753	-0.0187452	0.00696434	0.00822213	-0.0227081	0.0105253	0.0331445
cg15933130	-0.000583302	0.00654027	0.929096	-0.00484343	0.0035515	0.175424	0.0032977	0.00536745	0.540227
cg15933216	0.0141345	0.0146916	0.338119	0.00863701	0.00797782	0.281342	-0.0178319	0.012057	0.142007
cg15933232	-0.00332728	0.00366002	0.365292	0.00169082	0.00198747	0.396761	-0.000210746	0.00300369	0.944192
cg15933285	0.0168119	0.0239456	0.484107	-0.00289637	0.013003	0.824146	-0.00997694	0.0196516	0.612687
cg15933370	0.0020539	0.00791474	0.795733	0.000762967	0.00429787	0.859425	-0.00204191	0.00649544	0.753842
cg15933376	0.00490861	0.00863556	0.570909	0.00403413	0.00468929	0.391503	-0.00648941	0.007087	0.361839
cg15933383	0.0054984	0.00758758	0.470201	-0.00151001	0.00412022	0.714705	-0.0045841	0.00622695	0.463194
cg15933418	-0.00279344	0.0130235	0.83056	-0.00470266	0.00707202	0.507463	0.00920942	0.0106881	0.390752
cg15933451	-0.0051927	0.0124117	0.676491	-0.000434735	0.00673982	0.948687	-0.00366314	0.010186	0.719817
cg15933457	0.0304465	0.0344206	0.378333	-0.0245838	0.0186911	0.191156	-0.0078142	0.0282482	0.782586
cg15933484	-0.0124499	0.00744233	0.097199	0.00190587	0.00404134	0.638152	0.00879307	0.00610775	0.152804
cg15933501	0.0332708	0.0214193	0.123222	0.00876447	0.0116312	0.452739	-0.0235876	0.0175783	0.182407
cg15933514	-0.00343445	0.00828049	0.679122	-0.00149649	0.00449648	0.739908	0.00179184	0.00679561	0.792523
cg15933527	-0.00131413	0.00220576	0.55255	-0.000324758	0.00119777	0.786796	0.000537285	0.00181022	0.767174
cg15933546	0.0116793	0.00860488	0.177469	-0.00666702	0.00467263	0.156463	-0.00745931	0.00706182	0.293152
cg15933560	0.0122231	0.011127	0.274383	-0.00872711	0.00604222	0.151482	-0.00999926	0.00913171	0.275907
cg15933669	-0.0123229	0.0107921	0.256002	0.00141525	0.00586036	0.809621	0.0147109	0.00885686	0.0995702
cg15933678	-0.00200232	0.00802671	0.803472	0.00232009	0.00435867	0.595597	0.001689	0.00658734	0.79812
cg15933694	0.00343917	0.0118876	0.772891	-0.00850025	0.00645522	0.190642	-0.00463794	0.00975589	0.635445
cg15933705	-0.00835298	0.0138793	0.548525	0.00178004	0.00753674	0.813731	0.018053	0.0113904	0.115852
cg15933729	0.00784576	0.00886572	0.378112	-0.00512635	0.00481427	0.289288	-0.00768582	0.00727589	0.293127
cg15933757	-0.00728562	0.021027	0.729638	-0.00505036	0.0114181	0.659132	-0.0053964	0.0172564	0.755087
cg15933823	0.000187055	0.00276037	0.946096	-0.000317875	0.00149894	0.832447	0.000444343	0.00226537	0.844858
cg15933840	-0.00589941	0.0168464	0.726867	0.00953181	0.00914793	0.299713	0.00413611	0.0138254	0.765377
cg15933869	-0.0171862	0.0105053	0.104706	0.0131799	0.00570459	0.022731	0.0134525	0.00862143	0.121549
cg15933914	-0.00439351	0.0060977	0.472734	-0.0019172	0.00331118	0.563768	0.00480345	0.00500424	0.339223
cg15933925	-0.025041	0.0149474	0.0967213	0.0072414	0.00811677	0.374258	0.0123808	0.012267	0.315057
cg15933935	-0.00491528	0.0111937	0.661442	-0.00281811	0.0060784	0.643831	0.0156661	0.00918638	0.0909504
cg15933979	-0.00101482	0.00449776	0.821909	-0.000438426	0.00244238	0.857869	0.00235722	0.0036912	0.524408
cg15934004	-0.0133634	0.0101388	0.190227	0.0041874	0.00550557	0.448538	0.0173345	0.00832066	0.0395402
cg15934058	-0.00814336	0.0100646	0.420201	-0.0010445	0.0054653	0.848788	0.0117597	0.00825981	0.157355
cg15934066	-0.000591583	0.0026859	0.826081	0.00151805	0.0014585	0.300238	3.49108e-05	0.00220426	0.987392
cg15934090	0.000582799	0.0122148	0.962032	0.00922632	0.00663291	0.167035	-0.00390289	0.0100244	0.697779
cg15934095	0.0111883	0.00940422	0.236721	0.00369266	0.00510669	0.471152	-0.00631941	0.00771783	0.414667
cg15934100	0.00811141	0.0136493	0.55355	-0.00263514	0.00741185	0.722873	0.00332481	0.0112017	0.767168
cg15934104	0.00984497	0.00822833	0.234085	0.00206664	0.00446815	0.644618	-0.00663225	0.0067528	0.328182
cg15934140	0.027913	0.0223879	0.215122	-0.0204794	0.0121571	0.0949075	-0.0276839	0.0183732	0.13474
cg15934141	-0.000806578	0.00280913	0.774555	-0.000111935	0.00152542	0.941637	0.00169825	0.00230539	0.462907
cg15934191	-0.0173243	0.020028	0.388919	0.00375558	0.0108756	0.730513	0.0158076	0.0164365	0.338292
cg15934248	0.00164919	0.00270165	0.542831	-0.00224903	0.00146705	0.128139	-0.000158225	0.00221718	0.943238
cg15934368	0.00824799	0.0197285	0.676708	0.0161284	0.010713	0.135061	0.00720099	0.0161907	0.657367
cg15934372	0.0177943	0.0187044	0.343518	-0.00199918	0.0101569	0.844324	-0.0151923	0.0153503	0.32449
cg15934389	0.00138311	0.0122857	0.910569	0.00217492	0.00667138	0.745038	-0.00675409	0.0100826	0.504339
cg15934403	-0.00667048	0.0139567	0.633641	0.00690997	0.00757879	0.363894	0.00503738	0.0114539	0.660949
cg15934415	-0.00381056	0.00446091	0.394844	-0.00164438	0.00242237	0.498671	0.000262719	0.00366096	0.942921
cg15934560	-0.00242516	0.00346784	0.485823	0.00246769	0.00188311	0.192779	0.00161526	0.00284597	0.571492
cg15934607	-0.0082402	0.00722988	0.25687	-0.000959907	0.00392598	0.807298	0.0128985	0.00593339	0.0318574
cg15934613	0.010246	0.00934075	0.275073	-0.0113555	0.00507223	0.0271846	-0.00253206	0.00766574	0.741795
cg15934634	-0.0105766	0.0259103	0.683919	-0.0046974	0.0140698	0.739118	0.00347902	0.021264	0.870337
cg15934637	3.54438e-05	0.0111096	0.99746	0.0070855	0.00603274	0.242728	-0.00551053	0.00911738	0.546823
cg15934644	0.000850772	0.0165868	0.959186	0.00191964	0.00900699	0.831622	0.00364705	0.0136124	0.789262
cg15934647	-0.00822794	0.0092743	0.37692	0.00895675	0.00503614	0.0780854	0.00137735	0.0076112	0.856729
cg15934674	0.0049521	0.0023017	0.0336241	-0.0023888	0.00124987	0.0585761	-0.00278452	0.00188895	0.143308
cg15934687	-0.0498598	0.0209221	0.0188814	0.0122396	0.0113612	0.283695	0.0295389	0.0171703	0.0881807
cg15934706	0.00872818	0.0131509	0.508275	-0.00870476	0.00714121	0.225472	-0.00194282	0.0107926	0.857473
cg15934730	0.00690323	0.00631345	0.2766	-0.00195389	0.00342834	0.569892	-0.00443156	0.0051813	0.394245
cg15934737	-0.00493915	0.0100784	0.625058	-0.00452694	0.00547278	0.409929	0.0141933	0.0082711	0.0889759
cg15934752	0.00695702	0.0113498	0.541165	-0.00146132	0.00616318	0.813017	-0.00728014	0.00931451	0.436134
cg15934756	-0.000787866	0.00531715	0.882476	-0.000163231	0.00288732	0.955019	-0.000505175	0.00436366	0.908047
cg15934776	0.00723066	0.00944393	0.44553	0.00461489	0.00512825	0.370142	-0.0164211	0.00775041	0.0363631
cg15934804	-0.00287594	0.00274197	0.296541	-0.000740096	0.00148895	0.620138	0.00207384	0.00225027	0.358755
cg15934839	0.00326366	0.0143699	0.820754	0.00800194	0.00780317	0.30739	-0.00304566	0.0117931	0.79669
cg15934892	-0.00734863	0.0246099	0.765805	-0.00221229	0.0133637	0.868819	-0.00444332	0.0201968	0.826278
cg15934900	0.0312073	0.0142863	0.0310531	-0.00457498	0.00775773	0.55658	-0.0325137	0.0117244	0.00652232
cg15934958	0.000430667	0.0174719	0.980379	-0.00292567	0.0094876	0.758386	0.00329703	0.0143388	0.818567
cg15934994	0.00157718	0.00554908	0.776773	-0.00271498	0.00301327	0.369552	0.00140188	0.004554	0.75879
cg15935035	0.0173464	0.015374	0.261652	-0.0182597	0.00834841	0.0308443	-0.00886093	0.0126171	0.483978
cg15935096	0.0339343	0.0220551	0.126771	-0.013225	0.0119764	0.271894	-0.0171526	0.0181001	0.345386
cg15935113	-0.00282494	0.0032936	0.392919	0.00152826	0.00178849	0.394687	0.00180505	0.00270298	0.50566
cg15935121	0.0401774	0.0157969	0.0123684	-0.00367586	0.00857807	0.669111	-0.0401153	0.0129642	0.00250154
cg15935173	0.00627258	0.0109659	0.568482	-0.00504545	0.00595469	0.398664	-0.00241006	0.00899942	0.789353
cg15935227	0.00838413	0.0780005	0.914598	-0.0345689	0.0423559	0.416176	0.033633	0.0640132	0.600358
cg15935247	-0.0223023	0.0196589	0.259067	0.0103654	0.0106752	0.333686	0.00735956	0.0161336	0.649171
cg15935291	-0.0161224	0.0145248	0.269425	-0.0040876	0.00788728	0.605323	0.0215811	0.0119202	0.0729525
cg15935315	-0.00191583	0.00909465	0.833546	-0.00472054	0.00493858	0.341245	0.000101892	0.00746376	0.989133
cg15935320	-0.0175336	0.0151485	0.249598	0.00250531	0.00822596	0.761275	0.00345937	0.012432	0.781333
cg15935321	-0.000975201	0.015648	0.95042	-0.00306694	0.00849722	0.71884	0.00476283	0.012842	0.711441
cg15935333	0.00832811	0.0120312	0.490265	-0.00403921	0.00653319	0.537682	-0.000384044	0.00987372	0.969044
cg15935392	-0.152989	0.0974221	0.119201	0.0639714	0.0529022	0.229164	0.127021	0.079952	0.114994
cg15935400	0.0300888	0.0182499	0.102059	-0.00694656	0.00991006	0.484808	-0.0145498	0.0149772	0.33345
cg15935423	0.0221894	0.0139119	0.113584	-0.00358018	0.00755448	0.636499	-0.0165477	0.0114172	0.15008
cg15935526	-0.00252225	0.0175609	0.886056	-0.000783375	0.00953594	0.934677	-0.00584067	0.0144118	0.686067
cg15935527	0.004978	0.00431257	0.250878	-0.0043333	0.00234182	0.0669391	-0.00305886	0.00353923	0.389318
cg15935541	0.00330518	0.0123982	0.790288	0.0080578	0.00673249	0.233937	0.00609157	0.0101749	0.550614
cg15935594	0.0106307	0.00966078	0.273561	-0.00647713	0.005246	0.219581	-0.00926916	0.00792837	0.244885
cg15935721	0.00400392	0.00657172	0.543605	-0.00094426	0.00356858	0.79181	-0.0042023	0.00539326	0.437549
cg15935723	0.0824546	0.0271927	0.00302791	-0.0322171	0.0147662	0.0312507	-0.0614522	0.0223164	0.00689645
cg15935736	0.00481815	0.00395055	0.22522	-0.00206873	0.00214523	0.336991	-0.000431389	0.00324213	0.894391
cg15935770	-0.0117409	0.0124981	0.349575	-0.00212193	0.00678671	0.755131	0.0164165	0.0102569	0.112348
cg15935774	-0.0118424	0.00960462	0.220208	0.00541485	0.00521551	0.301444	0.00638537	0.00788229	0.419637
cg15935788	0.00521329	0.0133968	0.697921	-0.00295058	0.00727472	0.685829	-0.00159843	0.0109944	0.884672
cg15935791	-0.00231742	0.00317869	0.467521	0.0032583	0.0017261	0.0617055	0.00155871	0.00260868	0.551396
cg15935860	-0.0183382	0.0149936	0.223917	0.0186627	0.00814182	0.023797	0.0108077	0.0123049	0.381682
cg15935877	0.0255354	0.040056	0.52513	-0.0254215	0.0217512	0.245035	-0.0178703	0.032873	0.587806
cg15935905	-0.00498794	0.00880581	0.57225	0.00111077	0.00478174	0.816741	-0.00467913	0.00722672	0.518673
cg15935925	-0.000546642	0.00865573	0.949759	0.00288795	0.00470024	0.540203	0.00446658	0.00710356	0.530796
cg15935953	0.00572305	0.00962824	0.553463	-0.00331279	0.00522834	0.527643	-0.000865218	0.00790167	0.913007
cg15935965	-0.0126035	0.0104434	0.230081	-0.00150653	0.00567097	0.791001	0.00923151	0.00857063	0.283787
cg15936066	0.00114085	0.00282552	0.687169	0.000210264	0.00153431	0.891249	-2.68755e-05	0.00231883	0.990774
cg15936068	0.0128404	0.0204195	0.530766	-0.00211921	0.0110882	0.848782	-0.0261214	0.0167578	0.121927
cg15936078	-0.0156189	0.0355279	0.661072	0.00373722	0.0192924	0.846757	0.0298674	0.0291569	0.307909
cg15936121	0.000453581	0.00261437	0.862581	-0.000640224	0.00141966	0.652898	0.000850002	0.00214555	0.692748
cg15936123	0.0215344	0.00821083	0.00996089	-0.00832719	0.00445865	0.0644729	-0.00681317	0.00673843	0.314192
cg15936318	-0.0054777	0.0219653	0.803533	-0.00605062	0.0119276	0.612976	0.0147763	0.0180264	0.414158
cg15936351	0.0105966	0.00924813	0.254363	-0.000305936	0.00502193	0.951533	-0.0144745	0.00758973	0.0591129
cg15936366	0.0135767	0.00579993	0.0210426	0.00109541	0.00314949	0.728651	-0.0100324	0.00475987	0.0373282
cg15936375	-0.0358675	0.0170401	0.0375778	0.010813	0.00925311	0.245101	0.0319163	0.0139844	0.0243959
cg15936439	0.00174951	0.0060961	0.774661	0.00411853	0.00331031	0.216088	-0.00299639	0.00500293	0.550453
cg15936446	-0.00750176	0.00606143	0.218491	0.00390566	0.00329148	0.237943	0.00179109	0.00497447	0.719495
cg15936504	-0.000596087	0.00216779	0.783852	0.000845416	0.00117716	0.474166	0.000464283	0.00177906	0.794602
cg15936538	0.0156916	0.0114913	0.174876	-0.00992465	0.00624002	0.114595	-0.0137282	0.00943064	0.148323
cg15936544	0.00148174	0.00419427	0.724556	0.000701085	0.00227758	0.758801	0.000363475	0.00344214	0.916095
cg15936611	-0.0182113	0.0121827	0.137816	0.0216302	0.00661543	0.00143783	0.0174099	0.00999802	0.0844197
cg15936718	0.000509101	0.00457086	0.911518	-0.00168382	0.00248207	0.498949	0.000304984	0.0037512	0.935349
cg15936731	-0.0084042	0.0134615	0.533715	-0.0053713	0.00730988	0.464025	0.00606175	0.0110475	0.584326
cg15936790	0.00572451	0.00747125	0.445196	-0.00320074	0.00405705	0.431848	-0.00113161	0.00613148	0.853916
cg15936801	0.00749315	0.00938078	0.426141	-0.00203694	0.00509396	0.690026	-0.0048633	0.00769859	0.528885
cg15936851	-0.00318653	0.0115384	0.782938	-0.007814	0.00626559	0.214999	-0.00879567	0.00946928	0.354994
cg15936861	0.0222871	0.0182994	0.225863	-0.0189368	0.00993697	0.0593001	-0.0138263	0.0150179	0.359245
cg15936886	0.0118223	0.0125957	0.349992	0.00113709	0.00683972	0.868266	-0.0136483	0.010337	0.189463
cg15936889	0.0264667	0.0188351	0.162786	-0.010799	0.0102279	0.293355	-0.0061097	0.0154575	0.693419
cg15936906	0.000312936	0.0117044	0.978718	-0.0104512	0.00635576	0.102954	0.000493981	0.00960556	0.959079
cg15936990	-0.0203107	0.0117752	0.0873595	0.0154284	0.00639417	0.01748	0.00553605	0.00966362	0.567899
cg15936999	0.00926397	0.0109691	0.400196	-0.000982864	0.00595647	0.869241	-0.00984316	0.00900211	0.276594
cg15937049	-0.00861661	0.0078488	0.274678	-0.000734112	0.00426207	0.863563	0.0163329	0.00644133	0.0126288
cg15937073	0.00040061	0.00197237	0.839423	0.000404956	0.00107104	0.706086	0.000844419	0.00161867	0.602947
cg15937109	0.0087398	0.0111812	0.436097	-0.00301141	0.0060716	0.620897	-0.0198107	0.00917612	0.0330277
cg15937155	0.00199826	0.00588681	0.73492	-0.00408418	0.00319666	0.204067	-0.00067601	0.00483117	0.888974
cg15937170	-0.000432133	0.0121742	0.971749	0.000692817	0.00661087	0.916726	0.00745389	0.00999112	0.457228
cg15937191	-0.00490029	0.0158443	0.757696	0.00762867	0.0086038	0.377195	3.85171e-05	0.0130031	0.997642
cg15937259	0.0035142	0.00819415	0.668859	-0.00593967	0.0044496	0.184672	-0.0022318	0.00672475	0.740613
cg15937263	0.000789307	0.00792176	0.920813	0.00176701	0.00430168	0.682038	-0.000574415	0.0065012	0.929755
cg15937314	-0.00617782	0.0147954	0.677091	-0.000313416	0.00803424	0.968953	0.00454578	0.0121423	0.708845
cg15937315	0.00979249	0.0170517	0.566948	-0.0126136	0.0092594	0.175903	-0.00159631	0.0139939	0.909389
cg15937325	-0.0132663	0.020043	0.509423	0.000128107	0.0108838	0.99063	0.0228456	0.0164488	0.167672
cg15937424	-0.0058713	0.0090227	0.516581	0.00326915	0.00489952	0.506017	0.00828614	0.00740472	0.265563
cg15937504	-0.00668413	0.0166502	0.688871	0.00433022	0.00904139	0.632937	0.0117177	0.0136644	0.393013
cg15937520	-0.01046	0.00788799	0.187565	-0.000733856	0.00428334	0.864281	0.00284481	0.00647348	0.661194
cg15937525	-0.00872866	0.0109865	0.428622	0.0126124	0.0059659	0.0367678	0.00790041	0.00901636	0.382814
cg15937575	-0.000912927	0.00426736	0.830996	0.000702848	0.00231727	0.762227	0.0023652	0.00350213	0.500864
cg15937634	-0.000330085	0.00423706	0.938046	0.00249581	0.00230081	0.280403	-0.0020217	0.00347725	0.562155
cg15937641	-0.00917684	0.013663	0.503209	0.00736086	0.00741927	0.323313	0.006413	0.0112129	0.568535
cg15937691	-0.0141535	0.0185631	0.44742	0.000142273	0.0100801	0.988764	0.00490881	0.0152343	0.747897
cg15937784	-0.00574852	0.0109692	0.60129	0.000442902	0.00595648	0.940862	-0.00214902	0.00900213	0.811764
cg15937799	-0.00186962	0.00883876	0.832869	-0.00317904	0.00479963	0.509132	-0.00544593	0.00725376	0.454392
cg15937811	0.000469294	0.00899904	0.958504	0.00153945	0.00488667	0.753336	-0.00273062	0.0073853	0.71229
cg15937829	0.00316656	0.00942597	0.737556	-0.000721432	0.0051185	0.88817	-0.00729387	0.00773567	0.347805
cg15937832	0.00513567	0.00749063	0.4944	-0.000288306	0.00406757	0.943623	-0.00143014	0.00614738	0.816471
cg15937838	-0.00702357	0.00634918	0.271046	0.00292671	0.00344774	0.397793	0.00313321	0.00521062	0.54887
cg15937861	-0.00285293	0.0173773	0.869894	0.00259101	0.00943623	0.784153	0.0074212	0.0142611	0.603845
cg15937925	0.014802	0.0209758	0.481885	0.00985832	0.0113903	0.388647	-0.0130853	0.0172143	0.448795
cg15937957	-0.00593648	0.00301501	0.0514713	0.00382086	0.00163721	0.0214252	0.001994	0.00247435	0.422057
cg15937958	-0.00448329	0.00944381	0.635918	0.0010263	0.00512819	0.841748	-0.00112879	0.00775031	0.884468
cg15937977	-0.00192488	0.0138157	0.889448	-0.0081206	0.00750221	0.281429	0.0118659	0.0113382	0.297606
cg15937990	-0.00923094	0.0154216	0.55069	-0.00987897	0.00837428	0.240672	0.0115695	0.0126562	0.362643
cg15938050	0.00214349	0.0164907	0.896818	0.00657677	0.00895478	0.464242	0.00216966	0.0135335	0.872925
cg15938090	0.0176555	0.0182198	0.334658	0.00364977	0.00989376	0.712914	-0.0236447	0.0149526	0.116679
cg15938260	-0.02042	0.0102653	0.0491574	0.000757488	0.00557425	0.892156	0.0184161	0.00842446	0.0309325
cg15938266	0.000353683	0.00359142	0.92173	-0.000221529	0.00195022	0.909768	0.00122114	0.00294739	0.679451
cg15938417	0.0188718	0.0109174	0.0866862	-0.00674674	0.00592838	0.257576	-0.0117865	0.00895965	0.191074
cg15938422	-0.00244896	0.00257839	0.344294	-0.000189394	0.00140012	0.892646	0.0018256	0.00211602	0.390151
cg15938434	-0.0314896	0.0160398	0.0521447	-0.00624394	0.00870993	0.47497	0.0249988	0.0131635	0.0601707
cg15938442	0.0250922	0.0141623	0.0792038	0.0076581	0.00769042	0.321535	-0.0279739	0.0116227	0.0177564
cg15938623	0.0503385	0.0244381	0.0417746	-0.0172477	0.0132704	0.196417	-0.0464052	0.0200558	0.0225367
cg15938658	-0.00466046	0.00343764	0.177967	0.00273749	0.00186671	0.145371	0.00102106	0.00282119	0.718102
cg15938671	-0.0547604	0.0286779	0.0588028	0.0456371	0.0155727	0.00411525	0.0494972	0.0235353	0.037737
cg15938711	-0.00818856	0.0035694	0.0236837	-0.000705125	0.00193826	0.716711	0.007345	0.00292932	0.0136228
cg15938746	0.000267833	0.0061699	0.965454	-0.00070706	0.00335039	0.833248	-0.000138673	0.00506349	0.978201
cg15938795	-0.011456	0.0124196	0.358332	-0.0017162	0.00674413	0.799605	0.00512448	0.0101925	0.616132
cg15938843	-0.00163244	0.00959615	0.865233	0.00102429	0.00521091	0.84453	0.00624762	0.00787533	0.429302
cg15938865	-0.0010408	0.00232617	0.655444	-0.00111898	0.00126316	0.377628	0.00212625	0.00190903	0.267799
cg15938902	-0.00201763	0.012811	0.875146	-0.000279828	0.00695662	0.967987	0.00268442	0.0105137	0.798947
cg15938905	-0.00600083	0.00691444	0.387356	-0.00167106	0.00375468	0.657152	0.00762889	0.00567452	0.181581
cg15938946	0.00665168	0.0123708	0.591876	-0.00875293	0.00671762	0.195302	0.00134936	0.0101524	0.894507
cg15938975	-0.00140208	0.00334019	0.67548	0.00290069	0.00181379	0.112636	0.00187594	0.00274121	0.495196
cg15938989	-0.00505546	0.00867741	0.561355	0.00254423	0.00471202	0.590327	0.00591135	0.00712135	0.408287
cg15939092	-0.0130363	0.0100536	0.197453	0.00752285	0.0054593	0.171004	0.00472279	0.00825073	0.568213
cg15939114	0.0085471	0.00802792	0.289356	-0.00932665	0.00435933	0.0346084	-0.00721867	0.00658832	0.275613
cg15939195	-0.00487492	0.00772219	0.529162	0.00154919	0.00419331	0.712507	0.00738018	0.00633742	0.246725
cg15939211	-0.00147249	0.00845457	0.862056	0.00251495	0.00459101	0.58494	0.000381092	0.00693847	0.956298
cg15939219	0.0144905	0.023547	0.53957	0.011151	0.0127865	0.38506	-0.0113508	0.0193245	0.558152
cg15939253	-0.00465259	0.00369966	0.211209	0.002601	0.00200899	0.198141	0.0022088	0.00303622	0.468475
cg15939280	0.0258262	0.0186605	0.16916	0.00226033	0.0101331	0.823899	-0.0221055	0.0153143	0.151733
cg15939287	-0.00117239	0.00486035	0.809837	0.00163437	0.00263927	0.537032	0.00123658	0.00398878	0.757137
cg15939347	-0.00841439	0.00809384	0.300803	0.00418096	0.00439512	0.343552	0.00516001	0.00664242	0.438928
cg15939357	-0.00431645	0.00798754	0.590015	0.00133373	0.0043374	0.759048	0.00658702	0.00655519	0.317172
cg15939373	-0.0183573	0.0154598	0.23762	0.00862785	0.00839501	0.306328	0.0129638	0.0126875	0.309128
cg15939385	-0.00296403	0.014596	0.839454	0.00501286	0.00792594	0.528397	-0.00109673	0.0119786	0.927216
cg15939386	-0.00433198	0.0152985	0.777584	0.00214281	0.00830741	0.796935	0.00772368	0.0125551	0.539705
cg15939396	-0.00543543	0.00700941	0.439739	0.000610918	0.00380626	0.872779	0.000839452	0.00575246	0.884244
cg15939408	0.0072278	0.0197406	0.714965	-0.00208796	0.0107196	0.845924	-0.00454796	0.0162007	0.779447
cg15939448	-0.00670945	0.0103828	0.519492	0.00385993	0.0056381	0.495026	0.000869971	0.00852095	0.918865
cg15939514	0.0113878	0.0071203	0.112614	-0.00116833	0.00386647	0.763094	-0.00676448	0.00584346	0.249528
cg15939523	0.0188602	0.014006	0.180884	-0.0117872	0.00760556	0.124058	-0.00873616	0.0114944	0.448859
cg15939534	-0.00462779	0.0118375	0.696595	-0.000634525	0.006428	0.921546	0.00821296	0.00971474	0.399716
cg15939539	0.00259047	0.0122882	0.833427	-0.007274	0.00667277	0.27805	-0.000394358	0.0100847	0.968878
cg15939624	-0.0132701	0.00756113	0.0820353	0.0072875	0.00410585	0.0786793	0.00880688	0.00620524	0.158649
cg15939633	-0.00141721	0.00865431	0.870222	-0.00152158	0.00469947	0.746722	-0.000108776	0.00710239	0.987808
cg15939759	-0.00426373	0.00742012	0.566724	0.0048437	0.00402928	0.231897	0.000845743	0.00608952	0.889795
cg15939808	0.00587443	0.00765062	0.44423	-0.000847401	0.00415445	0.83875	-0.00213329	0.00627869	0.734679
cg15939837	-0.00305317	0.0159891	0.848914	0.00934499	0.00868239	0.284141	0.00399862	0.0131218	0.761148
cg15939854	0.00164632	0.00856151	0.847867	-0.00597314	0.00464908	0.201561	-0.00115232	0.00702623	0.87003
cg15939860	-0.00251164	0.00762033	0.742331	0.0031801	0.004138	0.44383	-0.00126939	0.00625382	0.839527
cg15939899	-0.00255294	0.00368147	0.489485	0.000899993	0.00199911	0.653455	0.00136671	0.00302129	0.651901
cg15939915	0.00103579	0.00280377	0.71252	-0.000236248	0.00152251	0.876971	-0.00235845	0.00230099	0.307626
cg15939920	0.0105527	0.00768721	0.172618	-0.0043299	0.00417432	0.301884	-0.00607513	0.00630871	0.337672
cg15939929	-0.0103778	0.00607329	0.0903157	0.00165591	0.00329792	0.616596	0.0101558	0.0049842	0.0439909
cg15939937	0.00445452	0.0137789	0.747092	-0.00577828	0.00748221	0.441611	-0.000670379	0.011308	0.952834
cg15939973	0.00290338	0.00709445	0.683155	0.00501132	0.00385244	0.196039	-0.00636759	0.00582225	0.276492
cg15940071	0.00394338	0.00749845	0.600021	-0.00140276	0.00407181	0.731124	0.00132701	0.0061538	0.829667
cg15940128	-0.00713497	0.0148146	0.631036	0.00569326	0.00804466	0.480624	0.00307963	0.012158	0.800509
cg15940161	0.0167008	0.0140806	0.238147	0.0103588	0.00764609	0.178262	-0.0223663	0.0115557	0.0554925
cg15940164	-0.00380343	0.00689377	0.58226	-0.00577398	0.00374346	0.125845	0.00456106	0.00565756	0.421874
cg15940173	0.0353663	0.0130577	0.00784065	-0.0115971	0.0070906	0.104789	-0.0328229	0.0107161	0.00275593
cg15940237	-0.00757447	0.00598062	0.208008	0.00123297	0.0032476	0.704934	0.00346983	0.00490815	0.481091
cg15940250	0.027056	0.0230426	0.242861	0.00616989	0.0125126	0.622929	-0.024269	0.0189105	0.202062
cg15940260	0.00612066	0.00874044	0.485238	-0.00305678	0.00474624	0.520889	-0.000656678	0.00717308	0.927224
cg15940280	0.00379489	0.00805717	0.638577	0.00252262	0.00437521	0.565407	-0.00285386	0.00661233	0.66688
cg15940292	-0.000174537	0.0077561	0.982087	-0.00221984	0.00421172	0.599212	0.00414168	0.00636525	0.516616
cg15940383	0.0147328	0.016436	0.372011	-0.00122536	0.0089251	0.89105	-0.0130625	0.0134886	0.334965
cg15940546	-0.000312572	0.00741053	0.966432	-0.00251794	0.00402407	0.532796	0.00332761	0.00608165	0.58538
cg15940552	0.00535842	0.00966579	0.580451	0.00425192	0.00524872	0.419639	-0.00534546	0.00793248	0.501807
cg15940569	0.0169578	0.0134179	0.208968	-0.0119773	0.00728622	0.103068	-0.0072909	0.0110118	0.509292
cg15940570	-0.00735595	0.0103466	0.478618	0.00510313	0.00561842	0.365713	0.0112175	0.00849121	0.18922
cg15940575	0.00368974	0.0137402	0.788789	9.75588e-05	0.00746119	0.989591	-0.00378078	0.0112762	0.738047
cg15940588	-0.0210467	0.0102826	0.043058	0.00722078	0.00558364	0.198651	0.0109159	0.00843865	0.198528
cg15940592	-0.0170402	0.012645	0.180559	0.000499903	0.00686647	0.942095	0.00583231	0.0103774	0.575246
cg15940703	-0.00660561	0.0101155	0.515106	0.009656	0.00549292	0.0815463	0.000714786	0.00830154	0.931541
cg15940720	-0.00352301	0.00847508	0.678447	-0.00221819	0.00460215	0.630771	0.00389501	0.0069553	0.576614
cg15940724	-0.00357442	0.00279459	0.20357	0.00114991	0.00151752	0.450216	0.00328015	0.00229345	0.155486
cg15940800	0.00782346	0.0113661	0.492705	0.000176999	0.00617205	0.977174	-0.0113542	0.00932792	0.226124
cg15940845	-0.00261718	0.0162951	0.872694	-0.00561895	0.00884859	0.52674	0.00554032	0.013373	0.679468
cg15941014	-0.0123471	0.00842331	0.14555	-0.00491604	0.00457404	0.284829	0.00371157	0.00691282	0.592413
cg15941057	0.00153809	0.00337565	0.649544	-0.00343065	0.00183305	0.0639251	0.00115314	0.00277032	0.678039
cg15941063	0.0044484	0.0163031	0.785476	-0.00343716	0.00885294	0.698581	-0.00812919	0.0133796	0.544717
cg15941089	-0.00651431	0.00809492	0.422706	-0.00647554	0.00439571	0.143566	0.0104989	0.00664331	0.116892
cg15941129	-0.00893576	0.00842771	0.291339	-0.00408866	0.00457642	0.373584	0.00620776	0.00691643	0.371392
cg15941159	0.0235181	0.0148663	0.116527	-0.0107377	0.00807272	0.18623	-0.00797458	0.0122004	0.514714
cg15941164	0.00484901	0.00328012	0.142185	-0.00172975	0.00178117	0.333615	-0.00254664	0.00269192	0.346207
cg15941241	-0.0100955	0.00627385	0.110451	-0.00249611	0.00340683	0.465314	0.00617061	0.0051488	0.233315
cg15941399	-0.0205622	0.0190033	0.281604	0.0135294	0.0103192	0.192556	0.0188044	0.0155955	0.230498
cg15941413	0.0402993	0.0177575	0.0251925	-0.0187765	0.00964271	0.054057	-0.0226566	0.0145732	0.122896
cg15941449	-0.00401823	0.00362004	0.269421	0.000415154	0.00196576	0.833127	0.00258407	0.00297088	0.386305
cg15941465	0.00950954	0.00962085	0.325111	-0.00070015	0.00522432	0.893634	-0.0124312	0.0078956	0.118256
cg15941591	0.0298292	0.0176259	0.0934103	0.00314155	0.00957125	0.743363	-0.0212983	0.0144652	0.143772
cg15941598	-0.000721052	0.0102375	0.943978	0.00618554	0.00555919	0.268276	0.000941056	0.0084017	0.911021
cg15941613	0.0027707	0.00260214	0.289307	-0.000493772	0.00141301	0.727423	-0.00244693	0.00213551	0.254353
cg15941627	-0.0270043	0.0179235	0.134768	-0.0118898	0.00973283	0.224463	0.0230949	0.0147094	0.119269
cg15941665	0.00283369	0.00663204	0.670016	0.00330612	0.00360134	0.360614	-0.00491802	0.00544276	0.368188
cg15941779	-0.00340848	0.0108828	0.754722	0.00667378	0.00590957	0.261221	0.00287605	0.00893123	0.748048
cg15941800	0.0311287	0.0221637	0.162991	-0.0121395	0.0120353	0.315353	-0.0079166	0.0181892	0.664244
cg15941803	0.00404426	0.00240122	0.0949687	-0.00138311	0.00130391	0.291133	-0.00218258	0.00197063	0.270469
cg15941845	-0.00564901	0.00903599	0.533156	0.00559241	0.00490673	0.25687	-0.000777038	0.00741562	0.916738
cg15941865	0.00310093	0.0146264	0.832492	0.00283766	0.00794244	0.721569	0.00205734	0.0120035	0.864228
cg15941886	0.0111411	0.0217259	0.609117	-0.00328187	0.0117976	0.781396	-0.0242216	0.0178299	0.177091
cg15941914	-0.0163794	0.0141307	0.248909	0.00969234	0.00767325	0.209212	0.0200347	0.0115967	0.0868639
cg15941945	-0.0039718	0.00872469	0.649836	-0.00479856	0.00473769	0.313355	0.00544981	0.00716015	0.448208
cg15941948	0.000198331	0.00547736	0.971181	0.00274667	0.00297432	0.357788	-0.00132891	0.00449514	0.768067
cg15941968	-0.110539	0.102042	0.281056	-0.00317134	0.0554109	0.954463	0.143535	0.0837434	0.0893489
cg15942003	-0.018211	0.012483	0.147451	0.000391342	0.00677852	0.954066	0.0126397	0.0102445	0.219905
cg15942087	0.0325367	0.0128913	0.013033	-0.0122626	0.00700026	0.0826054	-0.0320905	0.0105796	0.00301862
cg15942185	-0.0180371	0.0155991	0.250067	0.0170709	0.00847062	0.046311	0.0077271	0.0128018	0.547355
cg15942206	0.00982044	0.00999352	0.327921	0.00213028	0.00542669	0.695408	-0.00516127	0.00820145	0.53045
cg15942222	0.00740993	0.0121603	0.543546	-0.0152266	0.0066033	0.0229898	0.00472331	0.00997967	0.636942
cg15942290	-0.019471	0.0112659	0.0867379	0.00215957	0.00611761	0.724757	0.0165898	0.00924564	0.075506
cg15942313	-0.0142246	0.00887307	0.111777	0.0102167	0.00481826	0.0362183	0.0129912	0.00728192	0.0771747
cg15942324	-0.0110318	0.00900904	0.223368	-0.00152861	0.0048921	0.755278	0.0111905	0.00739351	0.133008
cg15942325	0.00666427	0.00907374	0.464234	-0.00544301	0.00492723	0.271709	-0.00820535	0.00744661	0.272914
cg15942368	0.0561239	0.0250518	0.02708	-0.0358203	0.0136036	0.00967741	-0.0300111	0.0205594	0.147216
cg15942382	-0.00460472	0.00660631	0.487262	0.000385015	0.00358737	0.914727	-0.00336927	0.00542165	0.535591
cg15942422	0.00851719	0.015526	0.584408	-0.0218719	0.00843093	0.0107708	-0.00469469	0.0127418	0.713247
cg15942481	0.00796011	0.00934758	0.396303	-0.000969059	0.00507593	0.848946	-0.00723249	0.00767134	0.347853
cg15942535	-0.0026246	0.00803241	0.744477	0.00864335	0.00436177	0.0500169	-0.00480562	0.00659201	0.467547
cg15942562	-0.00703782	0.0069953	0.316586	0.00263871	0.00379859	0.488737	0.00207607	0.00574088	0.718323
cg15942569	-0.0174995	0.00914876	0.0583772	-0.00190071	0.00496797	0.70276	0.016807	0.00750817	0.0272018
cg15942601	0.0285193	0.0238415	0.23419	-0.0124644	0.0129465	0.337776	-0.0381456	0.0195662	0.0537734
cg15942624	0.0453894	0.0197626	0.0235278	-0.0143404	0.0107315	0.184212	-0.0494674	0.0162187	0.00286756
cg15942641	0.0100153	0.0109321	0.361599	-0.00313627	0.00593634	0.598344	-0.0124253	0.00897169	0.168873
cg15942666	-0.00915487	0.0187043	0.625496	0.00425986	0.0101568	0.675736	0.00796975	0.0153502	0.604667
cg15942717	-0.0336902	0.0226054	0.138991	0.00920092	0.0122752	0.455123	0.0155795	0.0185517	0.402849
cg15942720	0.000802268	0.0027249	0.768991	-0.00106887	0.00147968	0.471603	0.00137128	0.00223626	0.54101
cg15942792	0.00045153	0.00418386	0.914254	0.000327948	0.00227192	0.88549	-0.00111125	0.00343359	0.746826
cg15942901	-0.00339544	0.012175	0.780856	0.00760503	0.00661127	0.25251	-0.00248548	0.00999172	0.804015
cg15942921	0.00185835	0.0156216	0.905524	0.0162665	0.00848285	0.057758	-0.00560329	0.0128203	0.662921
cg15942950	-0.00324063	0.0124343	0.794873	0.000917543	0.00675211	0.892157	-0.00196918	0.0102046	0.847338
cg15942974	-0.00332076	0.00232754	0.156491	0.00196178	0.0012639	0.123495	0.00241621	0.00191015	0.20857
cg15943038	0.0085958	0.0163982	0.6012	-0.00386624	0.00890457	0.665004	-0.00802791	0.0134576	0.552045
cg15943089	0.0140033	0.0134111	0.298701	-0.000366751	0.0072825	0.959926	-0.0104193	0.0110062	0.345879
cg15943093	0.0683456	0.0285038	0.0181792	-0.0334318	0.0154781	0.0329484	-0.0611993	0.0233924	0.0101403
cg15943129	0.00629758	0.00308841	0.043837	-0.00352009	0.00167707	0.0381094	-0.00381727	0.00253458	0.134914
cg15943139	-0.0241492	0.0247634	0.331603	-0.00607604	0.0134471	0.652267	0.0357024	0.0203228	0.0817401
cg15943194	0.00839153	0.008153	0.305617	0.00605111	0.00442725	0.174479	-0.0112369	0.00669098	0.0959107
cg15943304	0.0064831	0.00854315	0.449556	0.0017469	0.00463911	0.707226	-0.00667801	0.00701116	0.342941
cg15943335	-0.0112745	0.0128667	0.382801	-0.00627041	0.00698687	0.371436	0.00975264	0.0105594	0.357716
cg15943344	0.0101434	0.00715779	0.159276	-0.00261896	0.00388683	0.501849	-0.00496278	0.00587423	0.400035
cg15943351	0.0281661	0.0122331	0.0231914	-0.00529554	0.00664283	0.427063	-0.0218946	0.0100394	0.0313229
cg15943396	-0.00448957	0.00313697	0.155213	0.00226255	0.00170344	0.186853	0.00136303	0.00257444	0.597563
cg15943437	-0.00168283	0.00220768	0.447534	0.000886742	0.00119882	0.461069	0.000340826	0.00181179	0.851133
cg15943462	0.00953228	0.00716598	0.186199	-0.00194853	0.00389128	0.617553	-0.00787628	0.00588095	0.183238
cg15943584	-0.00573754	0.0107674	0.595205	0.00321398	0.00584693	0.583649	-0.00384411	0.00883656	0.664398
cg15943602	0.0007516	0.00814797	0.926672	0.00289455	0.00442452	0.514344	-0.0020544	0.00668685	0.759249
cg15943603	-0.0230729	0.0126836	0.071615	0.015493	0.00688747	0.0264747	0.0101249	0.0104092	0.33284
cg15943628	0.00152725	0.00308805	0.621893	-0.000116059	0.00167688	0.944947	-0.000566501	0.00253429	0.823534
cg15943645	0.0112618	0.014073	0.425294	0.00755248	0.00764192	0.325176	0.000819684	0.0115494	0.943549
cg15943751	0.0108664	0.0115919	0.350602	-0.000210184	0.00629466	0.973423	-0.0069027	0.00951322	0.469631
cg15943851	0.00179258	0.00464018	0.700008	0.000552794	0.00251971	0.826755	-0.00288437	0.00380808	0.45041
cg15943866	0.00242576	0.00544899	0.657067	-3.14776e-05	0.00295892	0.991531	0.00169144	0.00447186	0.70598
cg15943879	0.00454089	0.0108438	0.676212	-0.00543076	0.00588841	0.358401	-0.00297413	0.00889925	0.738865
cg15943887	0.0208852	0.00709133	0.00393971	-0.000818031	0.00385074	0.832161	-0.017924	0.00581969	0.00261567
cg15943951	-0.0151868	0.0296463	0.609493	-0.00727297	0.0160986	0.652319	0.0111054	0.0243301	0.648968
cg15943986	-0.00145897	0.00437956	0.739669	0.00146912	0.00237819	0.538018	0.00131263	0.0035942	0.715657
cg15944026	0.000994911	0.00439309	0.821255	-0.00276316	0.00238554	0.249252	0.000397372	0.00360531	0.912437
cg15944060	0.000105971	0.00795065	0.98939	0.00112741	0.00431737	0.794477	0.00120261	0.00652491	0.854109
cg15944069	0.00225051	0.00725987	0.757153	-0.00435598	0.00394226	0.271594	0.00397368	0.005958	0.506201
cg15944251	-0.0106812	0.00625875	0.0907187	0.00306426	0.00339863	0.369231	0.00506007	0.00513641	0.326719
cg15944290	-0.0128171	0.0108885	0.241689	0.00342837	0.00591269	0.563213	0.00948233	0.00893595	0.290949
cg15944367	0.0138336	0.0131558	0.295326	-0.000734276	0.00714388	0.918322	-0.0200671	0.0107967	0.0657513
cg15944427	0.00444269	0.00934945	0.6356	0.00538281	0.00507695	0.291355	-0.00264663	0.00767287	0.730803
cg15944436	-0.0049917	0.00988504	0.614586	0.00577294	0.00536778	0.284514	0.00865717	0.00811242	0.28824
cg15944459	-0.00416945	0.0099141	0.674898	0.000776253	0.00538356	0.885615	-0.000958842	0.00813627	0.906403
cg15944497	-0.00275594	0.00758132	0.716916	0.00179613	0.00411682	0.66348	-0.00386827	0.00622181	0.535408
cg15944499	-0.00773462	0.00756347	0.308727	0.0039494	0.00410712	0.33836	0.00126576	0.00620716	0.838793
cg15944673	-0.00566893	0.00913864	0.536327	-0.00154652	0.00496247	0.755902	0.00563365	0.00749987	0.454157
cg15944684	-0.0295064	0.0192691	0.128572	0.0188767	0.0104635	0.0739604	0.0215855	0.0158137	0.175042
cg15944688	0.0101514	0.0110656	0.36095	-0.00223283	0.00600887	0.710914	-0.00642706	0.00908131	0.480613
cg15944727	-0.0141943	0.0138264	0.306856	-0.00693442	0.007508	0.357714	0.0141989	0.011347	0.213464
cg15944762	-0.00105603	0.00302648	0.727808	0.000986376	0.00164344	0.549615	-0.000914884	0.00248376	0.713323
cg15944766	0.0123223	0.00633649	0.05437	-0.00390783	0.00344085	0.258543	-0.0120522	0.00520021	0.0223196
cg15944785	0.00264098	0.0140374	0.851115	-0.000170935	0.00762261	0.98215	-0.00828397	0.0115202	0.473614
cg15944824	0.00222905	0.0153919	0.885119	-0.00356914	0.00835814	0.670196	0.0103921	0.0126318	0.412462
cg15944856	0.0113516	0.00784658	0.150826	-0.00607119	0.00426086	0.157024	-0.00731348	0.0064395	0.258541
cg15944945	0.0131379	0.0124769	0.294657	-0.00703066	0.0067752	0.301683	-0.010392	0.0102395	0.312382
cg15945016	0.00117162	0.00667132	0.860915	0.00260019	0.00362266	0.474429	-0.00429975	0.00547499	0.43394
cg15945047	-0.000320429	0.00219725	0.884321	-0.0012021	0.00119315	0.315904	0.000351883	0.00180323	0.845643
cg15945129	-0.0104739	0.016377	0.523794	0.00854196	0.00889307	0.338901	0.0152202	0.0134402	0.259915
cg15945136	-0.0106225	0.006722	0.11692	0.00151974	0.00365019	0.677969	0.00426881	0.00551659	0.440702
cg15945202	-0.0223091	0.0230577	0.335399	-0.00547341	0.0125208	0.662863	0.00775571	0.0189229	0.682707
cg15945209	0.00113659	0.00821881	0.890263	-0.00270379	0.00446299	0.545879	0.00234917	0.00674499	0.728293
cg15945235	0.00217456	0.0110605	0.844499	0.00433078	0.00600609	0.4724	-0.00628587	0.00907711	0.490085
cg15945262	-0.000820403	0.00857006	0.92391	-0.00570159	0.00465372	0.223129	0.0019156	0.00703325	0.785853
cg15945287	0.0126607	0.015789	0.424358	0.00519926	0.00857374	0.545487	-0.010187	0.0129576	0.433452
cg15945290	-0.0304899	0.0145345	0.0382171	0.0108278	0.00789255	0.172884	0.0261968	0.0119281	0.0301751
cg15945333	-0.00635571	0.0206586	0.758927	-0.0132573	0.0112181	0.239841	0.00441377	0.016954	0.79509
cg15945407	-0.000921946	0.00247428	0.710155	0.000471376	0.00134359	0.726384	0.000140775	0.00203059	0.944855
cg15945417	-0.000862411	0.00240344	0.720415	0.00087642	0.00130512	0.503294	-0.000757042	0.00197245	0.701862
cg15945448	-0.0120623	0.0167331	0.472522	0.00510155	0.00908642	0.575634	-0.00919857	0.0137325	0.504362
cg15945454	0.00134441	0.00637375	0.833333	0.0025701	0.00346108	0.459325	0.00077265	0.00523079	0.88284
cg15945475	-0.000815368	0.0130922	0.950454	-0.00694126	0.00710933	0.331029	-0.00870752	0.0107444	0.419448
cg15945527	-0.00182337	0.00707617	0.797138	-0.00490694	0.00384251	0.204286	0.00193294	0.00580725	0.739881
cg15945561	-0.0107402	0.00907689	0.239263	0.00248265	0.00492894	0.615488	0.00302484	0.00744919	0.685485
cg15945593	-0.00773236	0.0094536	0.415167	0.00547331	0.0051335	0.288671	0.00182256	0.00775835	0.814711
cg15945600	-0.0149081	0.0080601	0.0670535	0.00915878	0.0043768	0.0386874	0.00876404	0.00661473	0.187941
cg15945667	0.0217435	0.0204836	0.290784	-0.0120429	0.011123	0.281309	-0.0266158	0.0168104	0.116225
cg15945754	0.00605786	0.0146617	0.680283	-0.000516124	0.00796162	0.94843	-0.00364708	0.0120325	0.762385
cg15945769	0.00324331	0.00277287	0.244666	-0.000181213	0.00150572	0.904426	-0.00359137	0.00227563	0.117394
cg15945782	0.0149727	0.0110266	0.177284	-0.00672404	0.00598767	0.263891	-0.010129	0.00904927	0.265444
cg15945785	-0.00210718	0.00387324	0.587519	0.00125141	0.00210325	0.553074	0.00185775	0.00317868	0.560121
cg15945799	-0.00119318	0.00751024	0.87406	-0.00488221	0.00407822	0.233825	0.00690988	0.00616348	0.264687
cg15945854	0.02446	0.0137895	0.0788611	-0.0150505	0.007488	0.0468843	-0.0135049	0.0113167	0.235296
cg15945863	-0.0115654	0.0126759	0.363559	0.00339602	0.00688328	0.622734	0.00738371	0.0104028	0.479343
cg15945865	0.0063511	0.00971072	0.514458	-0.00164089	0.00527312	0.756252	-0.00225146	0.00796936	0.778079
cg15945867	0.00228203	0.00174148	0.192791	-0.000880405	0.000945661	0.353896	-0.00172058	0.00142919	0.23122
cg15945904	0.0189417	0.0179694	0.294143	-0.00843892	0.00975778	0.389009	-0.0221263	0.0147471	0.13638
cg15945957	-0.0048085	0.00670218	0.474616	0.00102131	0.00363943	0.779525	0.00234089	0.00550032	0.671237
cg15945999	-0.0113225	0.0120846	0.350841	0.0091812	0.00656218	0.164594	0.00567158	0.00991754	0.568574
cg15946094	-0.000577177	0.0067481	0.931994	0.00242531	0.00366436	0.509442	0.00142364	0.00553801	0.797607
cg15946126	0.00295443	0.0112448	0.793245	0.00203919	0.00610617	0.739049	-0.00729871	0.00922836	0.430705
cg15946133	0.00142869	0.00546842	0.794379	-0.000771405	0.00296946	0.79552	-0.00261993	0.0044878	0.560557
cg15946163	0.0183522	0.0179885	0.309863	-0.0108753	0.00976811	0.267987	-0.0212329	0.0147627	0.153193
cg15946212	-0.00313136	0.00311655	0.317221	-0.00082031	0.00169235	0.628842	0.00320203	0.00255768	0.213252
cg15946224	0.0197969	0.0192246	0.305379	0.00567812	0.0104394	0.587602	-0.0281908	0.0157772	0.076724
cg15946251	-0.000894107	0.00310908	0.77421	-0.000970328	0.0016883	0.566642	0.00216283	0.00255155	0.398473
cg15946262	0.0157882	0.00752238	0.0381203	3.88674e-05	0.00408481	0.992425	-0.0119993	0.00617344	0.0544862
cg15946268	0.0134766	0.00917686	0.144812	-0.000381887	0.00498322	0.939054	-0.011659	0.00753123	0.124473
cg15946310	0.00300425	0.00350624	0.393402	0.00131914	0.00190396	0.489869	-0.00313627	0.00287749	0.278125
cg15946312	0.0112597	0.0114074	0.325785	-0.00329066	0.00619446	0.596333	-0.00982964	0.00936179	0.296032
cg15946337	-0.00972494	0.0176742	0.583274	0.0241207	0.00959745	0.0134118	0.00849668	0.0145048	0.55922
cg15946357	0.00341455	0.00653231	0.602222	-0.000823036	0.00354718	0.816949	-0.000833253	0.00536091	0.876766
cg15946524	0.0169877	0.0129524	0.192405	-0.00417936	0.00703344	0.55359	-0.0148482	0.0106298	0.165269
cg15946545	0.00550639	0.00277725	0.0498967	-0.00213851	0.00150811	0.159015	-0.00389999	0.00227922	0.0898801
cg15946571	-0.000395034	0.00881943	0.964355	-0.00363752	0.00478914	0.449157	0.000680448	0.0072379	0.925271
cg15946590	0.0152403	0.0182238	0.404808	-0.0137577	0.00989592	0.167262	-0.0152211	0.0149559	0.311037
cg15946598	0.00941425	0.0104936	0.371602	-0.00233629	0.00569825	0.682602	-0.0141185	0.00861185	0.10398
cg15946718	-0.00082765	0.0105534	0.937632	0.000746179	0.00573071	0.89664	0.00294051	0.00866091	0.73487
cg15946779	-0.0107126	0.0119344	0.37135	0.00321732	0.00648065	0.620567	0.00959368	0.00979431	0.329475
cg15946799	-0.00760592	0.0110313	0.49197	0.00957967	0.00599022	0.112641	-0.000338048	0.00905312	0.970281
cg15946807	1.02788e-05	0.00795496	0.998971	0.00375497	0.00431971	0.386595	0.000385593	0.00652845	0.953009
cg15946840	-0.00325584	0.00655868	0.620591	0.00316102	0.0035615	0.376717	0.00140625	0.00538256	0.79438
cg15946848	0.00302677	0.0131623	0.818551	-0.000311593	0.00714739	0.965306	0.00271766	0.010802	0.801828
cg15946856	-0.00471372	0.0101441	0.643084	-0.000606244	0.00550848	0.912565	0.0108679	0.00832506	0.194466
cg15946904	0.00720988	0.00585523	0.220816	-1.63943e-05	0.00317951	0.995895	-0.00800597	0.00480525	0.0985411
cg15946988	-0.0174944	0.00960751	0.0713391	0.00436599	0.00521708	0.404483	0.0151466	0.00788466	0.0573169
cg15946991	-0.00229172	0.00971884	0.814025	-0.000682574	0.00527753	0.897328	0.00826889	0.00797602	0.30214
cg15947007	0.00419845	0.00418103	0.317503	-0.000259522	0.00227039	0.909202	-0.00422911	0.00343128	0.220384
cg15947096	-0.0184993	0.0077438	0.0186006	0.00443926	0.00420505	0.293419	0.0108353	0.00635515	0.0910243
cg15947176	0.0350923	0.0123508	0.00535523	-0.0168459	0.00670673	0.0134641	-0.0208931	0.010136	0.0416339
cg15947193	-0.00800937	0.0164298	0.626882	-0.00110625	0.00892174	0.901546	0.00999557	0.0134836	0.460082
cg15947201	-0.0127093	0.0187278	0.498796	0.00601974	0.0101696	0.555108	0.0200215	0.0153694	0.195403
cg15947228	0.0114196	0.0169027	0.50071	0.0140544	0.00917854	0.128586	-0.0179375	0.0138717	0.198686
cg15947276	-0.0154844	0.0140159	0.271667	0.00242764	0.0076109	0.750355	0.0110072	0.0115025	0.340693
cg15947283	-0.00767078	0.0116943	0.513232	0.00911498	0.00635026	0.154019	-0.00800788	0.00959726	0.405868
cg15947301	-0.0105163	0.0102819	0.308647	-0.00400881	0.00558329	0.474279	0.00108491	0.00843812	0.897931
cg15947367	0.00269689	0.00761294	0.723829	-0.00126359	0.00413399	0.760443	-0.00105932	0.00624776	0.865674
cg15947424	0.0092441	0.0071039	0.195885	-0.00326924	0.00385757	0.398564	-0.00903446	0.00583001	0.124098
cg15947466	-0.0232887	0.0177423	0.192047	0.0155295	0.00963444	0.109856	0.020989	0.0145607	0.152288
cg15947487	-0.00526364	0.0110483	0.634721	0.00315259	0.00599948	0.60031	0.0103572	0.00906711	0.255817
cg15947513	-0.0279644	0.014881	0.0628639	0.00446716	0.00808071	0.58151	0.0264423	0.0122125	0.032534
cg15947534	-0.00846904	0.00648937	0.194595	0.00202091	0.00352387	0.567482	0.00493466	0.00532568	0.356173
cg15947598	0.00556165	0.00334447	0.0991715	-0.00157858	0.00181612	0.386627	-0.00246103	0.00274473	0.371869
cg15947599	0.000404128	0.00521832	0.938411	0.0058298	0.00283366	0.0420182	-0.00367712	0.00428256	0.392413
cg15947658	-0.00729318	0.0130054	0.576089	0.00712576	0.00706223	0.315191	0.0196176	0.0106733	0.0687587
cg15947697	0.128994	0.089883	0.154086	-0.0117048	0.0488083	0.810922	-0.0559341	0.0737648	0.449907
cg15947721	-0.0136395	0.0099438	0.17296	0.00693754	0.00539969	0.20156	0.0136399	0.00816064	0.0974793
cg15947854	0.00692975	0.0120157	0.565305	-0.000751847	0.0065248	0.908474	-0.00525965	0.00986103	0.594849
cg15947866	-0.00792169	0.0116552	0.498139	-0.00269065	0.00632899	0.671572	0.000820023	0.00956511	0.931836
cg15947910	0.00703282	0.0188092	0.709196	-0.00139653	0.0102138	0.891494	0.00292377	0.0154363	0.850121
cg15947940	0.00486973	0.00329108	0.141819	-0.00118293	0.00178713	0.509407	-0.00275659	0.00270091	0.309677
cg15947959	-0.000245918	0.00284453	0.931264	0.0011155	0.00154464	0.471721	-0.00080607	0.00233444	0.730532
cg15947977	-0.00553429	0.0163296	0.735323	0.00794345	0.00886733	0.372309	0.00327157	0.0134013	0.807591
cg15947985	-0.000469433	0.00748844	0.950129	-0.000938214	0.00406638	0.817957	0.00210786	0.00614559	0.732263
cg15948012	-0.000954487	0.00621927	0.878307	-0.00178223	0.0033772	0.598754	0.00384287	0.00510401	0.453111
cg15948025	0.00603067	0.00922032	0.514436	-0.00317476	0.00500683	0.527341	-0.00492701	0.0075669	0.516323
cg15948059	-0.015133	0.0140124	0.282517	-0.00597999	0.00760901	0.43361	0.00828288	0.0114996	0.472884
cg15948071	-0.0130854	0.00828801	0.117246	0.00764698	0.00450056	0.0921236	0.00600028	0.00680177	0.379612
cg15948081	0.00201143	0.0111791	0.85754	0.00237555	0.00607048	0.696312	-0.00454392	0.00917442	0.62139
cg15948124	-0.0101917	0.0125117	0.417076	0.000610976	0.00679413	0.928509	0.00217305	0.0102681	0.832786
cg15948210	-0.00374445	0.0085831	0.663504	-0.00500159	0.0046608	0.285567	0.00145738	0.00704395	0.836471
cg15948245	-0.0135768	0.00979503	0.168522	-0.004701	0.00531891	0.378717	0.0123232	0.00803855	0.128144
cg15948259	-0.0127415	0.00831274	0.128203	0.00273523	0.00451399	0.5458	0.00838062	0.00682207	0.221897
cg15948265	0.0101112	0.010348	0.330652	0.00169318	0.00561917	0.763738	-0.0133162	0.00849234	0.119748
cg15948324	0.0374021	0.0212947	0.0818031	-0.01195	0.0115635	0.303671	-0.0412531	0.0174761	0.0200093
cg15948326	-0.00368076	0.00889534	0.679837	0.00222478	0.00483036	0.646008	0.00197333	0.0073002	0.787427
cg15948377	0.00147689	0.0227336	0.94832	0.00514969	0.0123448	0.67738	-0.00933595	0.018657	0.617793
cg15948410	0.0178159	0.0157202	0.259549	-0.00354777	0.00853642	0.678509	-0.00403622	0.0129012	0.754983
cg15948428	0.028499	0.016364	0.0843798	-0.0021605	0.008886	0.808353	-0.0158524	0.0134296	0.240384
cg15948504	0.00581457	0.0106465	0.586069	0.000127045	0.00578126	0.982508	-0.00580157	0.00873731	0.50808
cg15948509	-0.00119292	0.00211975	0.574742	0.000416962	0.00115107	0.717869	-0.000789205	0.00173963	0.650965
cg15948536	-0.063209	0.0248755	0.0124473	0.0152056	0.0135079	0.262753	0.0592176	0.0204148	0.00449703
cg15948567	-0.0138022	0.0124486	0.269965	-0.00435852	0.00675988	0.520423	0.010987	0.0102163	0.284531
cg15948785	0.00376334	0.0254102	0.882532	-0.00820974	0.0137983	0.553076	-0.0096499	0.0208535	0.64446
cg15948787	-0.0149517	0.00782908	0.0587689	0.00837276	0.00425136	0.0514178	0.00863087	0.00642514	0.181941
cg15948795	-0.00504732	0.00804547	0.53173	1.49654e-05	0.00436886	0.997273	0.00826192	0.00660273	0.213484
cg15948836	0.00728313	0.00896369	0.418251	-0.00166518	0.00486747	0.732926	-0.0117037	0.00735629	0.114484
cg15948851	0.0123541	0.0203155	0.544365	-0.0008082	0.0110317	0.941731	-0.0179873	0.0166725	0.283009
cg15948859	-0.00424149	0.0152936	0.782041	0.00524454	0.00830473	0.529016	0.00671167	0.0125511	0.593903
cg15948871	-0.0112827	0.0089928	0.212269	0.00119869	0.00488328	0.806551	0.0109114	0.00738018	0.142137
cg15948904	7.75919e-05	0.0105165	0.994127	0.00372396	0.00571068	0.515694	0.00163714	0.00863064	0.849902
cg15948906	-0.00556313	0.0154879	0.72014	-0.00771742	0.00841027	0.360827	0.00361242	0.0127106	0.776787
cg15948916	-0.00355517	0.0109924	0.746991	-0.00190157	0.00596911	0.750658	-0.000614474	0.00902121	0.945818
cg15948960	0.00586018	0.0123312	0.635565	-0.00500854	0.00669612	0.456071	0.00361133	0.01012	0.721886
cg15948983	0.00348464	0.0138917	0.802403	-0.00481851	0.0075435	0.524304	-0.00751132	0.0114006	0.511368
cg15949000	-0.0349011	0.0238136	0.145612	0.0178579	0.0129313	0.170083	0.0349094	0.0195433	0.0768121
cg15949044	-0.00635637	0.0138236	0.646552	-0.000852092	0.00750648	0.90983	0.00780631	0.0113447	0.492836
cg15949111	0.0264118	0.0157915	0.097261	-0.00634342	0.00857511	0.461029	-0.0157477	0.0129597	0.22692
cg15949117	0.0330671	0.0232113	0.1571	-0.00418356	0.0126042	0.740583	-0.0068317	0.0190489	0.720552
cg15949239	0.0108645	0.00654354	0.0996952	0.00107455	0.00355328	0.76291	-0.00928156	0.00537013	0.0867284
cg15949277	0.0101913	0.00735782	0.168824	-0.00443099	0.00399545	0.269845	-0.00796204	0.00603839	0.190052
cg15949310	0.0176396	0.00859354	0.0424792	-0.00406471	0.00466647	0.385626	-0.0157363	0.00705252	0.027689
cg15949380	-0.00125437	0.00770779	0.871021	0.00811373	0.00418549	0.0551201	-0.00131485	0.0063256	0.835722
cg15949396	0.00888412	0.016363	0.58827	-0.00617678	0.00888545	0.488423	0.000759191	0.0134287	0.955018
cg15949422	-0.00426186	0.00894986	0.634881	-0.00191208	0.00485996	0.69476	0.0101325	0.00734494	0.170533
cg15949483	0.00390311	0.0115315	0.735652	-0.00819637	0.00626185	0.193284	-0.00191532	0.00946364	0.839988
cg15949485	-0.0102505	0.0115663	0.377421	0.00808494	0.00628072	0.200705	0.00923134	0.00949215	0.332924
cg15949495	0.00522428	0.00757908	0.492084	-0.000705606	0.0041156	0.864188	-0.0055446	0.00621998	0.37465
cg15949553	0.0100021	0.00915841	0.277167	-0.00791688	0.00497321	0.114275	-0.00988946	0.00751609	0.190986
cg15949597	0.0306982	0.0142131	0.0329556	-0.00191243	0.00771803	0.804761	-0.022313	0.0116644	0.0583585
cg15949610	0.00981727	0.0125023	0.434004	-0.00155557	0.00678903	0.819193	-0.0033055	0.0102604	0.747941
cg15949687	-0.00575798	0.00388387	0.141057	0.00482592	0.00210902	0.0240355	0.00183692	0.0031874	0.565584
cg15949708	0.0161525	0.014374	0.263572	-0.012473	0.00780538	0.112912	0.00133219	0.0117964	0.91029
cg15949714	0.0174909	0.0173288	0.315022	-0.00165663	0.00940992	0.860578	-0.0188355	0.0142214	0.188099
cg15949728	0.0295392	0.040726	0.469798	-0.0191171	0.0221151	0.38923	-0.0199642	0.0334229	0.551521
cg15949730	2.59224e-05	0.00690738	0.997012	-0.00144023	0.00375085	0.701739	0.00384273	0.00566872	0.49927
cg15949805	-0.0606812	0.0348286	0.0842543	0.0096278	0.0189127	0.611725	0.0287223	0.028583	0.317163
cg15949830	0.00727213	0.0115054	0.528658	-0.00200461	0.00624768	0.748928	-0.00557275	0.00944223	0.556271
cg15949845	-0.000300363	0.0076768	0.968861	0.0101272	0.00416867	0.0167449	-0.00205545	0.00630017	0.744853
cg15949855	-0.00626384	0.00776265	0.421454	0.00358221	0.00421528	0.397273	0.00664289	0.00637062	0.299356
cg15949871	-0.00650784	0.00801433	0.418531	0.00133853	0.00435195	0.758991	0.00544735	0.00657717	0.409339
cg15949910	0.00210115	0.0177568	0.906023	-0.0152047	0.00964229	0.117695	0.00895241	0.0145726	0.540264
cg15949924	-0.0133477	0.0171059	0.43689	0.00963628	0.00928887	0.301824	-0.000756644	0.0140384	0.957114
cg15949925	-0.0266692	0.0161228	0.100953	0.0153139	0.00875503	0.0830543	0.0285559	0.0132316	0.0330901
cg15950068	-0.0089579	0.00663037	0.179455	0.00189141	0.00360043	0.600411	0.00137011	0.00544139	0.80167
cg15950074	-0.00143854	0.00808991	0.859192	0.00325316	0.00439299	0.460553	-0.00212881	0.0066392	0.749089
cg15950100	0.00413744	0.0171137	0.809415	-0.0123541	0.00929312	0.186474	-0.00978763	0.0140448	0.487345
cg15950203	0.00348801	0.00850539	0.682534	0.00247126	0.00461861	0.593684	0.000494435	0.00698018	0.943658
cg15950216	-0.000316623	0.0143999	0.982497	0.00540057	0.00781943	0.491233	-0.010557	0.0118176	0.373632
cg15950251	-0.0153496	0.00992732	0.124929	0.0103671	0.00539074	0.0570492	0.00689666	0.00814712	0.399103
cg15950266	-0.00175256	0.0103845	0.866289	0.00153723	0.00563898	0.785666	0.00763779	0.00852228	0.372095
cg15950273	-0.00317924	0.00983379	0.747084	0.00267775	0.00533995	0.617053	0.00401483	0.00807036	0.619844
cg15950279	0.0141541	0.00644328	0.0301379	-0.00245678	0.00349884	0.484056	-0.0114848	0.00528785	0.0320085
cg15950334	-0.0685616	0.0594185	0.251051	0.00394897	0.0322655	0.902814	0.0437619	0.0487633	0.371447
cg15950337	-0.0006439	0.00331045	0.846139	-0.00114916	0.00179765	0.523982	0.000406133	0.00271681	0.881442
cg15950487	0.0100124	0.0121885	0.413162	-0.00396146	0.00661863	0.550715	-0.00873328	0.0100028	0.384521
cg15950504	-0.0200509	0.00871688	0.0233209	0.00449075	0.00473345	0.34484	0.0155958	0.00715374	0.0313814
cg15950516	-0.0044977	0.00255445	0.0810637	-4.13867e-05	0.00138712	0.976252	0.00357222	0.00209638	0.0912052
cg15950547	-0.0960091	0.139563	0.492946	-0.0285341	0.0757855	0.707262	0.00101818	0.114536	0.992923
cg15950638	-0.00197958	0.00728972	0.786471	-0.00340598	0.00395847	0.391424	-0.000506761	0.0059825	0.932648
cg15950665	-0.00203024	0.00302092	0.502954	0.00401565	0.00164042	0.0159488	-0.000556368	0.0024792	0.822851
cg15950703	0.0122504	0.0163021	0.453978	-0.00130647	0.00885238	0.882941	-0.0145909	0.0133787	0.277831
cg15950716	0.000711572	0.0106233	0.946717	0.00044014	0.00576867	0.93932	0.000973637	0.00871829	0.911283
cg15950717	-0.000318263	0.0149603	0.983066	0.00181296	0.00812377	0.823819	-0.0110885	0.0122776	0.368418
cg15950727	-0.00309058	0.00850906	0.717145	-0.00325102	0.0046206	0.483173	0.00367813	0.00698318	0.599454
cg15950761	-0.0170606	0.0227014	0.453945	0.0119401	0.0123274	0.334876	0.0280107	0.0186305	0.13558
cg15950795	-0.00523733	0.00747154	0.484802	-0.00346503	0.0040572	0.394937	0.00933528	0.00613172	0.130764
cg15950840	0.00657575	0.00674991	0.332095	0.00346928	0.00366534	0.345963	-0.0125275	0.00553949	0.0256952
cg15950860	-0.00948906	0.00793365	0.234248	0.000628164	0.00430814	0.884339	0.00614216	0.00651096	0.347566
cg15950861	-0.0407446	0.0195395	0.0393606	0.0153604	0.0106103	0.15055	0.029553	0.0160356	0.0680272
cg15950936	-0.0239032	0.0103572	0.0228757	0.013615	0.00562416	0.0171225	0.0109398	0.00849989	0.20078
cg15951041	-0.0102216	0.0119899	0.395781	-0.00828164	0.00651078	0.20606	0.0167236	0.00983985	0.0920358
cg15951061	-0.000643158	0.00726398	0.929608	-0.00190658	0.00394449	0.629807	0.0038834	0.00596138	0.51613
cg15951107	-0.00457826	0.00395798	0.249894	0.000388522	0.00214927	0.856881	0.00173368	0.00324822	0.594603
cg15951179	-0.0116566	0.00838942	0.167504	0.00425156	0.00455563	0.352733	0.00975043	0.006885	0.159547
cg15951188	-0.0143663	0.0124565	0.25128	0.0146622	0.00676411	0.0323414	0.00460633	0.0102227	0.653167
cg15951203	-0.0100693	0.025433	0.692933	-0.00427274	0.0138106	0.757617	0.0199471	0.0208722	0.34133
cg15951225	0.00106129	0.0138879	0.939225	0.000802054	0.00754141	0.915496	6.97781e-05	0.0113975	0.995126
cg15951257	-0.0167743	0.00935425	0.075685	-0.00119998	0.00507955	0.813687	0.016398	0.00767681	0.0348931
cg15951280	0.00493707	0.00580769	0.397121	-0.00372351	0.0031537	0.240276	-0.00305144	0.00476623	0.523361
cg15951362	0.00207389	0.0100268	0.836521	-0.00316065	0.00544475	0.562768	0.0117778	0.00822874	0.155179
cg15951413	-0.00787573	0.00686043	0.253462	0.00737634	0.00372536	0.050197	-0.000255697	0.00563019	0.963859
cg15951466	-0.0112517	0.0235149	0.633249	0.00174581	0.0127691	0.891501	0.00535121	0.0192982	0.782077
cg15951469	-0.00326546	0.00917134	0.722485	0.00520478	0.00498023	0.298274	-0.002023	0.0075267	0.788605
cg15951498	-0.0152148	0.0180163	0.400223	0.011532	0.00978323	0.24104	0.0259341	0.0147856	0.082213
cg15951521	-0.00377757	0.00680778	0.580097	0.00572827	0.00369677	0.124126	0.000129668	0.00558699	0.981526
cg15951545	0.00343151	0.00844911	0.68543	-0.00162638	0.00458804	0.723656	0.00178625	0.00693399	0.797191
cg15951557	0.00397061	0.00389513	0.31026	-0.00208467	0.00211514	0.326495	-0.00357218	0.00319664	0.266224
cg15951661	0.00605213	0.00416601	0.149143	0.00127566	0.00226223	0.573974	-0.00370631	0.00341894	0.280713
cg15951740	0.0091043	0.0115972	0.434115	-0.00212294	0.00629752	0.736679	0.00132919	0.00951754	0.889186
cg15951742	0.0164605	0.0156598	0.2955	-0.000313556	0.00850357	0.970653	-0.00863051	0.0128516	0.503277
cg15951798	0.000765484	0.0177437	0.965667	0.0049133	0.0096352	0.61112	0.00115514	0.0145618	0.936917
cg15951864	-0.00595385	0.0150147	0.692479	-0.00478191	0.00815329	0.558741	0.00647522	0.0123222	0.600299
cg15951870	-0.0121918	0.0084544	0.152124	0.00162464	0.00459092	0.724106	0.00630317	0.00693833	0.365623
cg15951892	-0.00815809	0.0339131	0.810345	-0.00260016	0.0184155	0.887975	0.00540258	0.0278317	0.846443
cg15951897	-0.024961	0.012956	0.0566095	0.0159009	0.00703536	0.0257818	0.0222673	0.0106327	0.0385363
cg15951907	0.0177808	0.0113695	0.120712	-0.00815657	0.00617388	0.189195	-0.00909718	0.00933068	0.331712
cg15951910	-0.0173956	0.0270576	0.52162	-0.00245165	0.0146928	0.867787	0.00612068	0.0222055	0.783344
cg15951911	-0.0101682	0.00911234	0.266908	-0.00697866	0.00494819	0.161259	0.00339693	0.00747828	0.650552
cg15951930	-0.00352778	0.00855552	0.680893	0.00661175	0.00464583	0.15752	-0.00159075	0.00702131	0.821186
cg15951935	0.00648314	0.0215745	0.764363	0.00829827	0.0117154	0.480245	-0.00397548	0.0177057	0.822761
cg15951944	-0.0272832	0.0105817	0.011249	0.00255087	0.00574609	0.657964	0.020499	0.00868416	0.0200116
cg15951953	-0.002831	0.00750263	0.706652	-0.00502514	0.00407408	0.220041	0.00627282	0.00615723	0.310546
cg15951977	-0.00271807	0.00753235	0.718901	0.00175908	0.00409022	0.667987	0.00246667	0.00618162	0.690643
cg15951979	0.00853212	0.0081882	0.299696	-0.00759744	0.00444637	0.0903296	-0.00476931	0.00671986	0.479372
cg15952017	-0.00701923	0.0119292	0.557466	0.000149797	0.00647781	0.981593	0.00846102	0.00979003	0.389332
cg15952045	-0.0314554	0.0149722	0.037932	0.0097583	0.00813019	0.232619	0.0242104	0.0122873	0.0513102
cg15952060	0.0359706	0.025542	0.161865	-0.0164538	0.0138698	0.238061	-0.0323447	0.0209617	0.125694
cg15952086	-0.00990553	0.017249	0.56696	0.00710535	0.00936658	0.449723	0.00632399	0.0141559	0.655941
cg15952216	-0.00117523	0.0028919	0.685248	0.000545615	0.00157036	0.728921	-7.1531e-05	0.00237331	0.97601
cg15952370	-0.00560449	0.0156585	0.721089	-0.00631439	0.00850289	0.459297	-0.00158681	0.0128506	0.901951
cg15952389	-0.00207369	0.0027727	0.456119	-0.0019657	0.00150563	0.194424	0.00292867	0.00227549	0.200777
cg15952457	0.0206891	0.0214915	0.337829	-0.0167572	0.0116704	0.153876	-0.0201648	0.0176376	0.255403
cg15952465	0.00821835	0.0114533	0.474555	0.00678771	0.0062194	0.277492	-0.00833135	0.00939948	0.377356
cg15952483	-0.0100313	0.0189229	0.597102	0.00209645	0.0102755	0.838712	0.0162978	0.0155296	0.296262
cg15952487	-0.0363804	0.0172582	0.0373015	0.0147581	0.00937157	0.118181	0.0315835	0.0141634	0.0277824
cg15952493	0.0247435	0.0128442	0.0566303	-0.004606	0.00697465	0.510383	-0.0132693	0.0105409	0.210753
cg15952586	-0.00427879	0.0137429	0.756126	0.0055801	0.00746266	0.456215	-0.00431646	0.0112784	0.702667
cg15952610	-0.0107358	0.0162263	0.509592	0.00590232	0.00881124	0.504349	0.00343061	0.0133166	0.797182
cg15952725	-0.00183847	0.0073102	0.801902	0.00100936	0.00396959	0.799759	-0.00270373	0.00599931	0.653112
cg15952808	-0.00634098	0.00794228	0.426369	0.00459929	0.00431282	0.288568	0.00399658	0.00651804	0.541038
cg15952840	0.00540664	0.0131953	0.682793	0.000877993	0.00716531	0.9027	0.00681768	0.0108291	0.530279
cg15952851	-0.0256272	0.0141554	0.0729611	0.00606688	0.00768669	0.431652	0.0159156	0.011617	0.173468
cg15952911	-0.00778332	0.0159411	0.626342	-0.00192542	0.00865637	0.824393	-2.96122e-05	0.0130825	0.998198
cg15952933	-0.00213418	0.00793542	0.788477	-0.00101755	0.0043091	0.813763	-0.00247138	0.00651241	0.705058
cg15952953	0.00321815	0.00871814	0.712738	0.000982411	0.00473413	0.83599	0.00326638	0.00715477	0.648907
cg15952954	-0.00934973	0.0123014	0.448847	0.00117045	0.00667991	0.861229	0.00850714	0.0100955	0.401241
cg15952963	0.0222735	0.0176616	0.209931	0.00441375	0.0095906	0.64627	-0.0128133	0.0144944	0.378614
cg15952990	0.0343338	0.0126663	0.0077928	-0.0110901	0.00687809	0.109745	-0.0138497	0.010395	0.185501
cg15953038	-0.0141385	0.0121445	0.246866	-0.00193619	0.0065947	0.769619	0.011279	0.00996668	0.260233
cg15953070	-0.0841186	0.0372287	0.0258218	0.0395305	0.0202159	0.0530708	0.072158	0.0305527	0.0199473
cg15953127	-0.00434632	0.0152473	0.776138	-0.00267933	0.0082796	0.746851	0.0133225	0.0125131	0.289351
cg15953187	-0.0112918	0.0111327	0.312669	-0.000481231	0.0060453	0.936697	0.0131511	0.00913636	0.15287
cg15953310	-0.0151333	0.00988459	0.12864	0.00174392	0.00536754	0.745872	0.00189393	0.00811205	0.815829
cg15953323	0.00576088	0.0115911	0.620175	-0.00588858	0.00629421	0.351552	-0.00592581	0.00951255	0.534609
cg15953344	0.018119	0.0106855	0.0927775	-0.0061629	0.00580242	0.290505	-0.0128249	0.0087693	0.146463
cg15953351	0.00459193	0.009779	0.639591	-0.000903008	0.0053102	0.865282	0.00624308	0.00802539	0.438289
cg15953393	-0.00964563	0.0159249	0.545966	0.00789946	0.00864757	0.362983	0.00236602	0.0130692	0.856671
cg15953452	0.00739673	0.0168218	0.66101	-0.00350614	0.0091346	0.701845	0.00548677	0.0138053	0.691813
cg15953461	0.000110908	0.00424816	0.979219	0.000434492	0.00230684	0.85095	-0.000261258	0.00348637	0.940401
cg15953487	-0.0103877	0.00680531	0.129779	0.00253975	0.00369543	0.49336	0.00424448	0.00558496	0.44889
cg15953550	-0.00223702	0.0082227	0.78609	0.00690066	0.0044651	0.125106	0.000499215	0.00674818	0.941162
cg15953586	0.00109827	0.00752736	0.884264	0.00132836	0.00408751	0.745814	0.00117418	0.00617753	0.849602
cg15953602	0.00314535	0.00291214	0.282468	-0.00106748	0.00158135	0.501066	-0.0022706	0.00238992	0.344158
cg15953616	0.0162852	0.0142097	0.254254	0.00545099	0.00771615	0.481409	-0.022919	0.0116615	0.0518942
cg15953662	-0.00529321	0.0134574	0.694837	0.0087876	0.00730767	0.231745	0.00486237	0.0110442	0.660609
cg15953711	-0.0086977	0.00857257	0.312524	0.00268017	0.00465508	0.565959	0.0114735	0.00703531	0.105782
cg15953767	0.00543291	0.0055656	0.331127	-0.00113861	0.00302224	0.70709	-0.00220703	0.00456756	0.629916
cg15953892	0.000701753	0.00708879	0.921323	-0.00219278	0.00384936	0.570079	-0.00158696	0.00581761	0.785529
cg15953921	-0.0177283	0.0128049	0.169011	-0.00178308	0.00695333	0.798094	0.0085998	0.0105087	0.414926
cg15953936	0.0361483	0.016428	0.0298688	-0.00783439	0.00892076	0.381739	-0.0324014	0.0134821	0.0179208
cg15953948	0.0016134	0.00623713	0.796368	-0.00158851	0.00338689	0.639986	-0.00179963	0.00511866	0.725825
cg15954031	0.0195571	0.00930452	0.0378453	-0.00432617	0.00505255	0.393729	-0.0166143	0.007636	0.0317108
cg15954041	-0.00429735	0.00476374	0.368977	-0.00221379	0.00258681	0.393969	0.00154522	0.00390949	0.693425
cg15954046	0.0352136	0.0200988	0.082556	-0.0138073	0.0109141	0.208513	-0.0080365	0.0164946	0.627072
cg15954132	-0.00842117	0.00654203	0.200712	-0.000998253	0.00355246	0.779235	0.0042408	0.00536889	0.431294
cg15954171	-0.00874469	0.0165285	0.597825	0.00817027	0.00897533	0.364653	0.00346627	0.0135646	0.798784
cg15954235	0.022804	0.011386	0.0476583	-0.00328331	0.00618286	0.596465	-0.0194948	0.00934425	0.0392644
cg15954245	-0.00828383	0.0053015	0.121033	0.002159	0.00287883	0.45488	0.00963389	0.00435082	0.0288726
cg15954263	0.096781	0.0537858	0.0747004	-0.0489902	0.0292068	0.0963128	-0.0388824	0.0441408	0.380307
cg15954333	0.0045951	0.00616869	0.457917	-0.00609329	0.00334973	0.0716256	-0.00129812	0.0050625	0.798107
cg15954335	-0.0113305	0.00462248	0.0158136	-0.00444288	0.0025101	0.0794979	0.00981933	0.00379356	0.0109436
cg15954341	0.0184272	0.0159472	0.250385	-0.0156629	0.00865969	0.0732274	-0.0227171	0.0130875	0.0854031
cg15954344	0.00227876	0.00809285	0.778797	0.0078903	0.00439459	0.0753261	-0.00154238	0.00664161	0.816791
cg15954353	0.002797	0.00375868	0.458376	0.00047986	0.00204104	0.814564	0.00222319	0.00308466	0.472609
cg15954386	0.00257449	0.00423826	0.54481	-0.00149252	0.00230147	0.518008	-0.00148896	0.00347824	0.669432
cg15954423	0.0218788	0.0102166	0.0344406	-0.0142377	0.00554781	0.0116215	-0.00181612	0.00838449	0.828918
cg15954480	-0.00180301	0.00539922	0.739062	-0.00334719	0.00293189	0.256079	0.0031232	0.00443102	0.482393
cg15954484	-0.0225203	0.014817	0.131407	0.00344597	0.00804594	0.669279	0.0219306	0.01216	0.0740454
cg15954491	0.0113344	0.00790775	0.1546	0.0026279	0.00429407	0.541812	-0.00355058	0.0064897	0.585412
cg15954675	-0.00262628	0.00720764	0.716278	0.00203532	0.0039139	0.604093	0.00428638	0.00591514	0.470208
cg15954684	-0.000286399	0.0217046	0.989496	0.0252246	0.011786	0.0345472	-0.0223578	0.0178124	0.212073
cg15954711	-0.00584359	0.00423309	0.170245	0.00153974	0.00229866	0.504361	0.00645155	0.003474	0.0659729
cg15954782	-0.00226069	0.00259712	0.385946	0.00104466	0.00141029	0.460431	-0.000511397	0.0021314	0.810827
cg15954792	0.00235912	0.0067308	0.726637	0.0013947	0.00365496	0.7035	0.000904628	0.00552381	0.870214
cg15954795	-0.0231054	0.00976434	0.019716	-0.000324795	0.00530224	0.951266	0.0222628	0.00801336	0.00642866
cg15954878	0.0372221	0.015233	0.0161349	-0.00681624	0.00827183	0.411705	-0.02397	0.0125014	0.0577817
cg15954887	0.0151855	0.0123803	0.222596	-0.0121272	0.00672276	0.0739834	-0.0144054	0.0101602	0.159067
cg15954963	0.00405264	0.00777543	0.603268	0.00186124	0.00422222	0.660208	-0.00275783	0.00638112	0.666452
cg15955046	-0.00090487	0.0104203	0.930959	0.00793172	0.00565844	0.163805	-0.00164272	0.0085517	0.848024
cg15955074	0.0167848	0.0206176	0.417347	-0.0237373	0.0111958	0.0362375	-0.00543589	0.0169204	0.748621
cg15955121	-0.0214213	0.00817814	0.0100534	0.00517871	0.0044409	0.24608	0.0153347	0.00671161	0.0242428
cg15955144	0.0272816	0.0171632	0.114809	-0.00175048	0.00931999	0.851364	-0.0270294	0.0140855	0.0575807
cg15955165	0.0108093	0.0177627	0.544086	-0.0105363	0.00964551	0.277066	-0.00770373	0.0145774	0.598238
cg15955291	0.00284808	0.00240919	0.239685	-0.00168882	0.00130824	0.19944	-0.00328285	0.00197716	0.0996857
cg15955294	-0.00238419	0.00716489	0.739948	-0.00508118	0.00389068	0.194281	0.00438654	0.00588005	0.457257
cg15955341	-0.00100399	0.00201642	0.619543	-0.00281881	0.00109496	0.0113715	0.00176532	0.00165483	0.28841
cg15955410	-0.00281606	0.0114745	0.80659	0.00354004	0.00623092	0.571097	0.00432223	0.00941689	0.647149
cg15955412	-0.0108947	0.00843839	0.199379	0.00751589	0.00458222	0.103815	0.00300641	0.00692519	0.665046
cg15955499	-0.0156534	0.00537847	0.00437017	0.00657104	0.00292062	0.0264467	0.0125735	0.00441398	0.00524294
cg15955508	-0.000341661	0.0138548	0.980371	-0.00334525	0.00752345	0.657451	0.00382049	0.0113703	0.737506
cg15955521	0.00129834	0.0118552	0.912992	-0.00509635	0.00643761	0.430267	-0.00149528	0.00972926	0.878136
cg15955596	-0.00135029	0.00232601	0.562755	0.000225604	0.00126307	0.858568	0.00183758	0.0019089	0.337842
cg15955655	0.0185366	0.00955552	0.0549535	-0.000571498	0.00518885	0.912499	-0.012125	0.00784199	0.124936
cg15955731	-0.0020016	0.00344407	0.562313	0.0037504	0.0018702	0.0473818	0.000586556	0.00282647	0.835985
cg15955772	0.016463	0.023981	0.493841	-0.00992284	0.0130222	0.447693	-0.0124393	0.0196806	0.528662
cg15955810	0.0014643	0.0211432	0.944911	0.00399482	0.0114812	0.728547	0.00736453	0.0173517	0.672084
cg15955907	-0.00651625	0.0262114	0.804131	0.00233619	0.0142334	0.869926	0.000393409	0.0215111	0.985442
cg15955909	-0.00074314	0.0128297	0.953915	-0.00766332	0.00696679	0.273743	-0.00743136	0.010529	0.481806
cg15955923	0.0773032	0.0640399	0.229979	-0.0260937	0.034775	0.45464	-0.0299282	0.052556	0.57021
cg15955935	0.00972678	0.0156031	0.534321	0.00257341	0.00847282	0.76191	-0.0146644	0.0128051	0.254612
cg15955954	-0.00508324	0.0101944	0.619036	-0.000604456	0.00553579	0.91325	0.00938128	0.00836632	0.264596
cg15956008	0.00181172	0.00244696	0.460636	-0.00169746	0.00132875	0.204122	-0.00313255	0.00200816	0.121655
cg15956049	-0.0108425	0.0189222	0.56781	0.0170921	0.0102751	0.0990701	0.022148	0.015529	0.156632
cg15956104	-0.0259469	0.0184614	0.162701	0.0127761	0.010025	0.205197	0.0334729	0.0151509	0.0292262
cg15956152	0.00215433	0.00247877	0.386679	0.000103221	0.00134603	0.939013	-0.00398672	0.00203427	0.0525511
cg15956162	-0.00772431	0.0145952	0.597707	-0.00681279	0.00792548	0.391876	0.00505742	0.0119779	0.673682
cg15956237	-0.000253054	0.00226101	0.91109	0.000918278	0.00122778	0.456104	-0.000980174	0.00185556	0.598399
cg15956247	0.00175339	0.0150032	0.907178	0.00265054	0.00814703	0.745543	-0.00130495	0.0123127	0.915789
cg15956273	0.000771442	0.00433921	0.85922	-0.00323345	0.00235628	0.172772	0.00194698	0.00356109	0.585667
cg15956339	0.00765203	0.00768596	0.321637	-0.00635281	0.00417364	0.130847	-0.00466151	0.00630769	0.461468
cg15956351	0.00923331	0.0120564	0.445409	0.00100767	0.00654687	0.877958	-0.00319399	0.00989439	0.747453
cg15956369	0.00863609	0.0210104	0.681844	-0.0147251	0.0114091	0.199532	0.0121887	0.0172427	0.48113
cg15956396	-0.00084388	0.00864185	0.922388	-0.00147956	0.0046927	0.753139	-0.00338597	0.00709216	0.634007
cg15956456	-0.00771641	0.0248789	0.757027	-0.00544401	0.0135098	0.687753	0.0129844	0.0204175	0.526135
cg15956469	-0.00270641	0.00473444	0.56873	0.0020983	0.0025709	0.416164	-0.00184781	0.00388544	0.635323
cg15956490	-0.00678504	0.0182134	0.710214	-0.00977739	0.00989023	0.325033	-0.00203878	0.0149473	0.891756
cg15956558	-0.00623634	0.0141652	0.660615	0.0109658	0.00769201	0.156814	0.00730471	0.0116251	0.531071
cg15956565	0.0560854	0.0253188	0.0288092	0.00824201	0.0137486	0.550087	-0.0440699	0.0207785	0.036174
cg15956635	0.0326177	0.0138305	0.0201198	-0.0174006	0.00751024	0.0223596	-0.0203935	0.0113503	0.0751234
cg15956662	0.0385673	0.0601326	0.522616	-0.0324706	0.0326533	0.322208	0.0292275	0.0493494	0.554895
cg15956680	-0.00305716	0.00686069	0.656758	0.000509607	0.0037255	0.891448	0.00421919	0.00563041	0.455241
cg15956683	0.00378927	0.0120184	0.753139	-0.00143963	0.00652623	0.825819	0.00320176	0.0098632	0.746088
cg15956716	0.00389753	0.0085966	0.651168	0.00474084	0.00466814	0.31206	-0.00692237	0.00705503	0.328649
cg15956720	-0.0212336	0.00794879	0.00870322	-2.84761e-05	0.00431636	0.994748	0.0163476	0.00652338	0.0136742
cg15956738	0.000125379	0.0030508	0.967293	0.00112324	0.00165665	0.499183	-0.00100409	0.00250372	0.68917
cg15956753	-0.00330875	0.0022071	0.136702	-0.000912045	0.0011985	0.448293	0.00415272	0.00181132	0.02377
cg15956794	-0.00152624	0.00282634	0.590284	1.96856e-06	0.00153476	0.998979	-0.000928174	0.00231951	0.689815
cg15956845	0.0213085	0.0213856	0.321243	-0.00479231	0.0116128	0.680649	-0.00507499	0.0175506	0.773001
cg15956890	-0.0240239	0.0151854	0.116512	0.00364516	0.00824601	0.65932	0.00792094	0.0124623	0.526363
cg15956929	-0.00703217	0.00666476	0.293679	0.0015275	0.0036191	0.6738	0.000518258	0.00546961	0.924684
cg15956957	0.0043986	0.00668895	0.512174	-0.00291242	0.00363224	0.424383	-0.00504256	0.00548946	0.360321
cg15956983	-0.0128639	0.00778209	0.101179	0.00122102	0.00422584	0.77317	-0.00191793	0.00638658	0.76451
cg15957004	-0.00577244	0.00562551	0.307087	-0.000157723	0.00305477	0.958916	0.00418361	0.00461673	0.366818
cg15957017	0.000989176	0.00225729	0.662091	-0.000234948	0.00122576	0.84835	-0.000194007	0.00185251	0.916783
cg15957040	0.000539644	0.00205981	0.793821	-0.000497858	0.00111852	0.657119	-0.000741115	0.00169044	0.661945
cg15957050	-0.00505001	0.00768532	0.51249	0.00482796	0.00417329	0.249831	-0.00102002	0.00630716	0.87182
cg15957055	-0.00161329	0.00472191	0.733259	0.00444475	0.0025641	0.0858163	-0.00298849	0.00387516	0.442247
cg15957072	0.00404351	0.0090962	0.657535	0.000954872	0.00493943	0.847068	-0.0134721	0.00746504	0.0738589
cg15957094	-0.00942509	0.00774545	0.226264	-0.000709376	0.00420594	0.866374	0.00942648	0.00635651	0.140943
cg15957341	-0.0203383	0.00965598	0.0374537	0.00339284	0.0052434	0.518935	0.0121486	0.00792444	0.128134
cg15957394	-0.00367676	0.00255014	0.152204	0.00204479	0.00138478	0.142637	0.00292615	0.00209284	0.164875
cg15957413	-0.00445204	0.00637751	0.486598	0.00360949	0.00346312	0.299574	0.00990771	0.00523388	0.0609865
cg15957461	0.00382269	0.00994314	0.701383	-0.00143024	0.00539933	0.791588	0.000705288	0.0081601	0.931281
cg15957467	-0.0118143	0.0305774	0.699967	-0.0139808	0.0166042	0.401611	0.0260825	0.0250941	0.300904
cg15957483	-0.000692554	0.00287686	0.81021	0.00147516	0.00156219	0.347092	-0.000726874	0.00236097	0.758763
cg15957524	-0.00175697	0.00339157	0.605471	0.00152604	0.00184169	0.409122	0.00293312	0.00278338	0.294286
cg15957615	-0.00719578	0.00242983	0.00375226	0.000724598	0.00131945	0.584004	0.0039538	0.00199411	0.0498892
cg15957684	0.00505881	0.00859996	0.557579	0.00155353	0.00466996	0.740021	-0.00723404	0.00705778	0.307624
cg15957688	0.0459289	0.0221092	0.0400966	-0.0117251	0.0120058	0.3309	-0.0356725	0.0181445	0.0518164
cg15957747	-0.00239862	0.00231686	0.302804	0.000772652	0.0012581	0.54039	0.000732809	0.00190139	0.70068
cg15957797	0.075554	0.02694	0.00595896	-0.0262514	0.014629	0.0754837	-0.0475335	0.022109	0.0337487
cg15957807	0.011432	0.0119782	0.341975	0.00745302	0.00650441	0.254348	-0.00378142	0.00983022	0.701222
cg15957908	0.0043173	0.0152094	0.777053	0.00315837	0.00825901	0.702892	-0.00422576	0.012482	0.735595
cg15957934	-0.00461543	0.00795291	0.562869	0.000784164	0.00431859	0.856248	0.00210539	0.00652676	0.747627
cg15957959	-0.00986628	0.0137768	0.475416	0.0129891	0.0074811	0.0853173	0.00811941	0.0113063	0.474199
cg15958034	0.00698474	0.00738561	0.346363	0.0033592	0.00401054	0.404076	-0.00542078	0.0060612	0.373092
cg15958035	0.00988541	0.00846322	0.245315	0.00212533	0.00459571	0.644665	-0.011516	0.00694557	0.100158
cg15958063	-0.0240792	0.0183311	0.191724	0.0056873	0.00995419	0.56893	0.0191932	0.0150439	0.204709
cg15958074	-0.0052842	0.0112754	0.640249	0.00580697	0.00612279	0.344996	-0.000812227	0.00925348	0.930215
cg15958104	0.0131964	0.00689514	0.0582347	-0.010344	0.00374421	0.00672132	-0.00962465	0.00565868	0.0917938
cg15958211	0.000897126	0.0112098	0.936358	0.00350993	0.00608713	0.565378	0.00142138	0.00919959	0.877495
cg15958277	-0.00133366	0.00240911	0.580983	0.0010653	0.0013082	0.417215	0.00319722	0.0019771	0.108715
cg15958289	0.0098292	0.0197309	0.619364	0.00659733	0.0107143	0.539331	-0.00115891	0.0161927	0.943074
cg15958350	-0.000416373	0.0104114	0.968172	0.00190999	0.00565361	0.73613	0.00223218	0.00854439	0.794392
cg15958366	-0.00414536	0.0130935	0.752149	0.00322381	0.00711004	0.651142	-0.0125582	0.0107455	0.245053
cg15958422	0.0639432	0.115287	0.580264	0.0549821	0.0626031	0.381714	-0.101916	0.0946131	0.283752
cg15958424	8.87415e-05	0.00751714	0.990602	-0.0018124	0.00408196	0.657914	-0.0013396	0.00616914	0.828497
cg15958572	0.000775731	0.0113223	0.945501	0.000435575	0.00614826	0.94365	0.000616071	0.00929197	0.947258
cg15958576	0.00136021	0.00457247	0.766663	-0.000385337	0.00248295	0.876953	-0.00279649	0.00375252	0.457723
cg15958661	-0.00448968	0.00819027	0.584684	-0.000329697	0.00444749	0.941041	0.00836591	0.00672156	0.21591
cg15958702	-0.00548113	0.0132766	0.680526	0.00857047	0.00720946	0.237086	0.00737341	0.0108958	0.500003
cg15958715	-0.0302809	0.0170264	0.0780888	-0.00924456	0.00924567	0.319563	0.0140152	0.0139731	0.318055
cg15958777	0.0138355	0.0143921	0.338495	-0.00446947	0.00781519	0.56856	-0.00670377	0.0118112	0.571479
cg15958792	0.00606694	0.00535293	0.259516	-0.00106632	0.00290675	0.714442	-0.00477614	0.00439302	0.27932
cg15958828	-0.011616	0.00681748	0.0912308	0.00375849	0.00370203	0.312214	0.00683897	0.00559494	0.224188
cg15958839	0.0162419	0.0117503	0.169696	-0.00801451	0.00638068	0.211756	-0.0189029	0.00964323	0.0524983
cg15958938	-0.00318689	0.00917598	0.729023	0.00276666	0.00498275	0.579853	0.00640352	0.00753051	0.396981
cg15958985	-0.00264087	0.0111724	0.813581	0.00191424	0.00606684	0.75296	-0.00189913	0.00916891	0.836293
cg15959020	0.00691568	0.0159892	0.666208	-0.0020271	0.00868245	0.81583	0.00131042	0.0131219	0.920633
cg15959052	0.000993894	0.00530226	0.851655	-0.000386661	0.00287924	0.893416	0.000177111	0.00435144	0.967608
cg15959080	0.00162609	0.0107306	0.87983	-0.00404273	0.00582694	0.48927	0.00563113	0.00880635	0.523867
cg15959113	0.0245642	0.0253071	0.333855	-0.0154383	0.0137423	0.263707	-0.0218988	0.020769	0.294011
cg15959117	0.00200003	0.00645693	0.757337	0.00470559	0.00350625	0.182341	-0.00743447	0.00529905	0.163439
cg15959157	0.00521595	0.00780681	0.505452	-0.00630303	0.00423926	0.139922	-0.00129384	0.00640687	0.840333
cg15959167	0.00831953	0.00586833	0.159105	-0.00320201	0.00318663	0.317185	-0.0123039	0.004816	0.0119918
cg15959179	0.0187041	0.0205372	0.364424	-0.0195985	0.0111522	0.0816362	-0.0144233	0.0168544	0.393994
cg15959205	0.00810539	0.00694361	0.245607	-0.00417517	0.00377052	0.270572	-0.01113	0.00569845	0.0533412
cg15959238	-0.00115781	0.00286371	0.686773	7.1991e-06	0.00155506	0.996315	0.00228363	0.00235018	0.33334
cg15959252	0.000198513	0.00589776	0.97321	-0.00118876	0.00320261	0.711214	-0.000465907	0.00484015	0.92349
cg15959262	-0.0125883	0.0092696	0.177235	-4.40963e-05	0.00503359	0.993026	0.00866721	0.00760734	0.257044
cg15959270	-0.00895162	0.0104336	0.392781	0.00351134	0.00566568	0.536701	0.00135241	0.00856264	0.874791
cg15959301	-0.014903	0.0165903	0.370989	0.0043349	0.00900889	0.631344	0.00853537	0.0136153	0.532026
cg15959311	0.0123309	0.0156926	0.433688	-0.00467056	0.00852143	0.584737	-0.0141034	0.0128786	0.275864
cg15959319	0.00723474	0.00592577	0.224736	-0.00405673	0.00321782	0.210081	-0.0079394	0.00486314	0.10542
cg15959363	0.00677838	0.0127462	0.595941	-0.00111266	0.00692148	0.872581	0.0022135	0.0104605	0.832807
cg15959464	-0.0661835	0.13788	0.632174	0.116713	0.0748716	0.121906	0.0244857	0.113155	0.829084
cg15959506	-0.00276459	0.00942579	0.769845	0.000288548	0.0051184	0.955146	0.0112406	0.00773552	0.149038
cg15959510	-0.00351846	0.0106786	0.742413	-0.00327786	0.00579868	0.573037	0.00409012	0.00876365	0.641627
cg15959529	-0.00729352	0.00631081	0.2503	0.000575953	0.0034269	0.866838	0.00413509	0.00517913	0.42635
cg15959548	-0.02002	0.0145921	0.172862	0.00415177	0.00792379	0.601358	0.00753133	0.0119754	0.530717
cg15959611	0.00447187	0.0179595	0.803827	0.00154949	0.00975237	0.874052	0.0012364	0.0147389	0.933299
cg15959627	0.00158511	0.00845919	0.851705	-0.00266102	0.00459352	0.563571	-0.00292902	0.00694226	0.673913
cg15959642	0.00742311	0.00982968	0.451759	-0.00579276	0.00533772	0.280184	-2.76992e-05	0.00806699	0.997267
cg15959687	-0.00805762	0.0234907	0.732243	0.0222375	0.012756	0.0840751	-0.00329368	0.0192783	0.864656
cg15959756	-0.00257687	0.00235771	0.276802	0.00266267	0.00128029	0.0398733	0.00144651	0.00193492	0.45631
cg15959849	0.00537678	0.0145714	0.71284	-0.00171981	0.00791256	0.828337	-0.0175797	0.0119584	0.144396
cg15959871	0.0199511	0.0159635	0.214027	0.00283361	0.00866852	0.744376	-0.0294883	0.0131009	0.0263819
cg15959888	0.00397935	0.00931171	0.66996	0.00591812	0.00505645	0.244366	-0.0108559	0.0076419	0.158268
cg15959893	0.0245176	0.0106504	0.0232153	0.000887437	0.00578339	0.878328	-0.0252	0.00874053	0.00473705
cg15959899	-0.00220776	0.0143686	0.878165	-0.00232759	0.00780243	0.766024	-0.00294107	0.0117919	0.803506
cg15959908	-0.00361991	0.0075387	0.632056	-5.61986e-05	0.00409367	0.989072	-0.00358765	0.00618684	0.563179
cg15959911	0.00749857	0.00696142	0.283765	-0.00686353	0.0037802	0.0721474	-0.00242706	0.00571307	0.671794
cg15959921	-0.00228677	0.00791677	0.773239	0.00200387	0.00429897	0.642046	-0.00591614	0.00649711	0.364508
cg15959974	-0.00380919	0.0187806	0.839646	0.00253603	0.0101982	0.804077	0.00826537	0.0154128	0.592857
cg15959980	0.0201986	0.0104734	0.0563618	0.00351588	0.00568727	0.537721	-0.010769	0.00859526	0.212899
cg15959988	0.00262101	0.00624353	0.675454	0.000855748	0.00339037	0.801199	-0.00107901	0.00512392	0.833602
cg15960002	0.0321959	0.0173067	0.0655125	-0.013973	0.00939791	0.139924	-0.0234533	0.0142032	0.101536
cg15960129	0.00904568	0.0125272	0.471775	-0.00106311	0.00680252	0.876097	-0.00723131	0.0102808	0.483304
cg15960155	0.00211008	0.00236691	0.374612	0.000980169	0.00128528	0.447329	-0.00227886	0.00194247	0.243259
cg15960297	-0.0111637	0.0085446	0.194102	0.00111795	0.0046399	0.810048	0.00828744	0.00701235	0.23982
cg15960330	-0.00331374	0.00646998	0.609558	0.00578992	0.00351333	0.102209	-5.54719e-05	0.00530976	0.991683
cg15960407	0.0122284	0.00776511	0.118178	-0.00493537	0.00421662	0.244346	-0.00823334	0.00637264	0.199071
cg15960423	-0.00244498	0.0153232	0.87352	-0.0149304	0.00832083	0.0755053	0.000639424	0.0125754	0.95954
cg15960490	-0.00303356	0.00834707	0.716983	0.0051142	0.00453264	0.261646	-0.00392657	0.00685025	0.567679
cg15960578	0.00670048	0.0106957	0.53231	0.00649817	0.00580801	0.26565	0.00205013	0.00877775	0.815761
cg15960579	0.00835745	0.0108516	0.442859	0.000630974	0.00589267	0.914922	-0.00254341	0.00890569	0.775726
cg15960580	-0.00513015	0.0102064	0.616222	-0.00553252	0.00554229	0.320355	0.01274	0.00837616	0.131134
cg15960622	-0.006028	0.00624413	0.336468	0.00759381	0.00339069	0.0271276	0.0045424	0.00512441	0.377323
cg15960706	0.0266149	0.0122642	0.0321478	-0.00739365	0.00665971	0.269332	-0.0104154	0.0100649	0.30302
cg15960776	0.00351984	0.00736287	0.633561	-0.00167275	0.00399819	0.676487	0.00378536	0.00604253	0.532316
cg15960919	0.00308636	0.00880518	0.726622	0.00306001	0.0047814	0.523515	0.00049462	0.00722621	0.945553
cg15960924	0.0071068	0.0083515	0.39664	0.00158762	0.00453504	0.726949	0.0010889	0.00685388	0.87406
cg15960967	0.0174263	0.0124274	0.163656	-0.00490047	0.00674835	0.469275	-0.00541741	0.0101989	0.596367
cg15961007	0.0016495	0.011675	0.887903	-0.00194699	0.00633975	0.759341	0.00177717	0.00958137	0.853193
cg15961042	-0.00241501	0.0502314	0.961742	-0.00357306	0.0272767	0.89602	-0.0104709	0.0412237	0.799969
cg15961092	-0.0110193	0.0149578	0.462875	0.0014634	0.0081224	0.857352	0.0137352	0.0122755	0.265615
cg15961105	-0.0076477	0.0181657	0.674579	-0.0142399	0.00986435	0.151701	0.0159162	0.0149082	0.288031
cg15961211	0.00347434	0.00378053	0.360101	-0.00127645	0.00205291	0.535374	-0.00380906	0.00310259	0.222179
cg15961219	-0.0079758	0.0228547	0.727772	0.0126398	0.0124106	0.310687	0.0104587	0.0187563	0.578242
cg15961328	-2.6074e-05	0.0114352	0.998185	-0.00604129	0.00620957	0.332737	-0.00117081	0.00938462	0.900943
cg15961368	-0.00106306	0.0153484	0.944907	0.00190064	0.00833449	0.820034	0.00349895	0.012596	0.781701
cg15961466	0.00163005	0.0031388	0.604579	-0.00244631	0.00170444	0.15405	-0.000445009	0.00257594	0.863161
cg15961473	-0.00709801	0.00734128	0.335734	0.00935953	0.00398647	0.020671	0.00470635	0.00602482	0.436386
cg15961657	-0.000272847	0.00658563	0.967028	0.00143864	0.00357613	0.688252	0.000138839	0.00540467	0.979552
cg15961658	0.00984371	0.0110163	0.373509	-0.00334791	0.00598209	0.576852	-0.00154076	0.00904083	0.864991
cg15961665	-0.0012533	0.0125992	0.920943	0.000986384	0.00684165	0.885627	0.00755227	0.0103399	0.466698
cg15961673	0.0039863	0.00912359	0.663024	0.00209925	0.0049543	0.672596	-0.00691909	0.00748752	0.357466
cg15961693	-0.00228029	0.00698728	0.744781	0.00480305	0.00379424	0.208231	-0.00228214	0.0057343	0.691416
cg15961716	-0.00106573	0.00230299	0.644451	0.000562887	0.00125057	0.653521	0.000596081	0.00189001	0.753066
cg15961744	-0.000192348	0.0115297	0.98672	0.00328217	0.00626088	0.601171	-0.00413455	0.00946218	0.663
cg15961755	-0.00772595	0.00976543	0.430557	0.00139354	0.00530283	0.793203	0.00635643	0.00801426	0.429404
cg15961772	0.0153795	0.0110436	0.166544	-0.00226497	0.00599689	0.706388	-0.00895191	0.0090632	0.325457
cg15961775	0.00167394	0.00717591	0.815984	-0.00204138	0.00389667	0.601417	-0.00107356	0.0058891	0.855686
cg15961780	-0.00886315	0.00548081	0.108716	0.00336518	0.0029762	0.260641	0.00589247	0.00449798	0.192915
cg15961785	-0.0057488	0.00402489	0.156035	-0.0039107	0.0021856	0.0763181	0.00734465	0.00330313	0.028223
cg15961805	-0.000457932	0.00576702	0.936854	-0.00281581	0.00313161	0.370533	0.00332766	0.00473285	0.483481
cg15961811	-0.002967	0.019516	0.879443	0.0185478	0.0105976	0.0828751	0.00812701	0.0160163	0.612876
cg15961842	-0.00959023	0.0124369	0.442294	0.00264878	0.00675349	0.695662	0.00803075	0.0102067	0.433082
cg15961849	-0.00111942	0.00252002	0.657764	-0.000278066	0.00136843	0.839353	0.000503011	0.00206812	0.808287
cg15961889	-0.00586605	0.00990954	0.555092	0.00690225	0.00538109	0.202298	0.00593836	0.00813252	0.466821
cg15961901	0.0244809	0.011712	0.0389004	-0.01767	0.00635985	0.00642568	-0.00151936	0.00961174	0.874689
cg15961904	0.00107202	0.0232242	0.963267	0.000882695	0.0126112	0.944326	-0.00274233	0.0190596	0.885857
cg15961919	0.00119894	0.00889325	0.893005	-0.00586573	0.00482922	0.227107	-0.00232627	0.00729848	0.750533
cg15961920	-0.0136529	0.0090136	0.132716	-0.00572058	0.00489457	0.245027	0.0167063	0.00739725	0.0258898
cg15961984	0.0375779	0.014603	0.0114044	-0.0151065	0.00792973	0.0593855	-0.031463	0.0119843	0.00988802
cg15961993	-0.0184708	0.019388	0.342835	-0.00188526	0.0105281	0.858212	0.0192355	0.0159113	0.229284
cg15962031	0.00455258	0.00889017	0.609613	-0.0108612	0.00482755	0.0264497	-0.00314436	0.00729595	0.667331
cg15962136	0.00464578	0.0356211	0.896471	0.0030895	0.019343	0.873393	-0.013749	0.0292334	0.639058
cg15962187	-0.00221916	0.00316101	0.484136	0.000232071	0.00171649	0.8927	0.00272625	0.00259416	0.295601
cg15962197	0.00021013	0.00959917	0.982575	0.00642477	0.00521255	0.220369	-0.0110406	0.00787781	0.163885
cg15962267	-0.000837385	0.0103935	0.935932	0.00126886	0.00564388	0.822536	-0.00205446	0.00852969	0.810112
cg15962313	0.00416792	0.0157449	0.791724	0.000511423	0.00854983	0.95241	-0.00631641	0.0129215	0.625935
cg15962314	0.0225153	0.0162803	0.169472	0.00254328	0.00884053	0.77413	-0.0284823	0.0133608	0.0352511
cg15962336	-0.00618063	0.00591338	0.298224	-0.00244338	0.00321109	0.448333	0.00640265	0.00485297	0.1898
cg15962375	-0.00195736	0.0133698	0.883872	-0.0125851	0.00726006	0.0858143	-0.00208457	0.0109722	0.84967
cg15962494	0.00773752	0.00886377	0.384599	-0.000249969	0.00481321	0.958675	-0.00317388	0.00727429	0.663463
cg15962507	0.0184947	0.0147161	0.211498	0.00128803	0.00799113	0.872245	-0.0174973	0.0120771	0.150239
cg15962538	0.00166524	0.0111323	0.881365	-0.00361443	0.00604507	0.551127	0.00517368	0.00913601	0.572347
cg15962547	-0.00027219	0.00616888	0.964886	-0.000364234	0.00334983	0.913613	-0.00110062	0.00506265	0.8283
cg15962646	0.000184484	0.00363774	0.959646	0.000964787	0.00197537	0.626233	-0.0014741	0.00298541	0.622454
cg15962671	0.00533489	0.00434623	0.222264	-0.00152204	0.00236009	0.52033	-0.00509406	0.00356685	0.156076
cg15962715	-0.0374757	0.0158139	0.01954	0.00427456	0.00858727	0.619634	0.0286945	0.0129781	0.029105
cg15962738	0.00454687	0.0110408	0.681269	-0.000761346	0.00599538	0.899181	-0.0043427	0.00906091	0.632692
cg15962744	-0.00241533	0.0068495	0.725041	0.00217542	0.00371942	0.559825	0.00418622	0.00562122	0.458031
cg15962863	0.00492303	0.00610455	0.421722	-0.00220411	0.0033149	0.5075	-0.00581109	0.00500986	0.248588
cg15962903	0.0144284	0.0068916	0.0385922	-0.00309676	0.00374228	0.409741	-0.00993803	0.00565577	0.0816748
cg15962965	-0.00527501	0.0088095	0.550546	0.00124972	0.00478375	0.794394	0.00919188	0.00722975	0.20627
cg15962969	0.00368995	0.0158807	0.816695	0.0064322	0.00862355	0.457327	-0.0115108	0.0130329	0.37905
cg15962976	0.00230251	0.011567	0.842584	-0.0053811	0.0062811	0.393466	-0.00639125	0.00949274	0.502182
cg15963002	-0.00292117	0.00276127	0.292415	-0.00187971	0.00149943	0.212638	0.001586	0.00226611	0.485481
cg15963006	0.0101588	0.00870491	0.245727	-0.00462065	0.00472695	0.33046	-0.00163014	0.00714391	0.819925
cg15963036	-0.00416458	0.0241077	0.863166	0.0014083	0.013091	0.914527	0.00945029	0.0197846	0.633842
cg15963062	-0.00276161	0.010549	0.793974	0.00159596	0.00572834	0.781069	0.00771972	0.00865733	0.374501
cg15963070	-0.000535337	0.00912128	0.953305	-0.00178259	0.00495305	0.719614	0.00736684	0.00748562	0.32721
cg15963095	0.000142262	0.0109935	0.989699	-0.00504972	0.00596969	0.399449	0.0125711	0.00902209	0.166317
cg15963109	0.000410079	0.00409293	0.920374	-0.000379503	0.00222255	0.864733	-0.00144835	0.00335897	0.667175
cg15963112	0.00706904	0.0100022	0.481215	0.00174647	0.00543138	0.748402	-0.0022166	0.00820854	0.787638
cg15963219	-0.011467	0.0118136	0.333843	-0.0042256	0.00641501	0.511461	0.0126352	0.0096951	0.19521
cg15963230	0.00250435	0.00502757	0.619391	-0.00110702	0.00273007	0.685905	-0.00308732	0.00412601	0.455901
cg15963237	-0.0123424	0.0122842	0.317228	0.00315268	0.00667056	0.637416	0.012353	0.0100813	0.223065
cg15963326	0.00763753	0.00654144	0.245509	-0.00385381	0.00355214	0.280326	-0.00824715	0.00536841	0.127351
cg15963344	-0.0022863	0.0134403	0.865237	0.0132203	0.00729834	0.0728064	0.0121462	0.0110301	0.273219
cg15963417	0.0136465	0.0145162	0.349234	-0.0118038	0.0078826	0.137142	-0.0178914	0.0119131	0.136007
cg15963463	-0.0030472	0.0153107	0.842611	0.013348	0.008314	0.111255	-0.0143489	0.0125651	0.255947
cg15963471	-0.00751877	0.00583194	0.200019	0.00303261	0.00316686	0.340361	0.00461801	0.00478613	0.336725
cg15963484	0.00314485	0.0184628	0.86506	0.00058416	0.0100257	0.953642	-0.0076228	0.015152	0.615907
cg15963499	0.00529155	0.00802668	0.511116	-0.00717645	0.00435865	0.102518	-0.00167126	0.0065873	0.800193
cg15963535	0.00453849	0.00534862	0.397983	0.000317418	0.00290441	0.913173	-0.00332798	0.00438948	0.44997
cg15963542	-0.00236386	0.0100417	0.814333	-0.00145174	0.00545285	0.790557	-0.00183592	0.00824099	0.824121
cg15963551	-0.0562798	0.0305063	0.0677487	0.0342242	0.0165656	0.0411793	0.0467999	0.0250358	0.0642385
cg15963559	0.0144647	0.00987811	0.145959	0.00188908	0.00536402	0.72538	-0.00383639	0.00810673	0.636983
cg15963563	-0.00735588	0.00954468	0.44255	0.00377959	0.00518296	0.467409	0.0038912	0.0078331	0.620347
cg15963673	-0.0211142	0.013877	0.130999	0.00944198	0.00753553	0.212864	0.0133314	0.0113886	0.24429
cg15963698	-0.000348248	0.00861567	0.967831	0.00368666	0.00467849	0.43239	-0.0037612	0.00707068	0.595838
cg15963762	0.0046299	0.0113178	0.683276	-0.00582696	0.0061458	0.345147	0.00251678	0.00928826	0.786927
cg15963806	0.00159059	0.00746987	0.831772	-0.00463891	0.0040563	0.255259	0.00462677	0.00613035	0.452023
cg15963866	0.0038381	0.0209571	0.855025	-0.00121954	0.0113801	0.914854	0.0133968	0.017199	0.437695
cg15963901	0.00358639	0.00465167	0.442366	-0.00266558	0.00252595	0.293611	-0.000386177	0.00381751	0.919608
cg15963913	0.0118946	0.015389	0.441225	0.00154499	0.00835657	0.853661	-0.00615038	0.0126294	0.627236
cg15963915	-0.00669706	0.020296	0.742051	0.00505039	0.0110212	0.647681	0.00402804	0.0166565	0.809362
cg15963983	-0.0073569	0.0166232	0.658948	0.0134302	0.00902676	0.139658	0.00226592	0.0136423	0.868387
cg15963988	0.0118258	0.00859166	0.171483	-0.00137181	0.00466545	0.769284	-0.0173786	0.00705098	0.0152595
cg15964018	0.0332324	0.0145313	0.024112	-0.00445128	0.00789079	0.573827	-0.0259008	0.0119255	0.0320113
cg15964066	0.00890076	0.0131365	0.499473	0.00310097	0.00713338	0.664623	0.000127224	0.0107808	0.990606
cg15964080	-0.0272196	0.0237848	0.254936	0.0218758	0.0129156	0.0931442	0.0168787	0.0195196	0.389082
cg15964153	0.00330067	0.0196923	0.867197	-0.013216	0.0106934	0.219126	-0.00649028	0.016161	0.688757
cg15964159	0.00139933	0.00680206	0.837389	0.00286209	0.00369366	0.440082	-0.00296025	0.00558229	0.596978
cg15964187	-0.0328982	0.0661646	0.620028	0.042261	0.0359288	0.242037	0.0564365	0.0542997	0.30092
cg15964212	-0.000610662	0.0152202	0.968069	7.05838e-06	0.00826488	0.99932	-0.00707901	0.0124908	0.572048
cg15964256	-0.0119707	0.0166893	0.474728	0.00696345	0.00906262	0.443913	0.00722669	0.0136965	0.598818
cg15964309	-0.00345856	0.00675346	0.609596	0.000454194	0.00366727	0.901659	0.00152557	0.00554241	0.783638
cg15964319	0.0044283	0.00848486	0.602785	0.00206179	0.00460745	0.655401	0.00363658	0.00696332	0.602548
cg15964359	-0.00165075	0.0125509	0.895601	-0.00860598	0.0068154	0.209358	-0.00121682	0.0103002	0.906176
cg15964385	0.00357693	0.00687685	0.60401	0.000400658	0.00373427	0.914753	-0.00390726	0.00564367	0.490191
cg15964468	-0.0260699	0.0122525	0.0355945	0.00891252	0.00665339	0.183154	0.0200503	0.0100554	0.048628
cg15964472	-0.00194914	0.0113313	0.863742	-0.000364558	0.00615312	0.952862	0.00266647	0.00929932	0.774852
cg15964514	-0.00542826	0.00735237	0.461905	-0.00157295	0.00399249	0.694361	0.013662	0.00603392	0.0255224
cg15964523	0.00644854	0.00893833	0.472165	-0.000714887	0.0048537	0.883175	-0.00190915	0.00733548	0.795148
cg15964525	-0.0013866	0.00916594	0.880034	0.00203865	0.0049773	0.682903	0.000104874	0.00752227	0.988902
cg15964537	-0.00137252	0.00792416	0.862808	-0.00322691	0.00430299	0.454901	0.00509708	0.00650317	0.434851
cg15964593	-0.0923003	0.058275	0.116093	0.0333088	0.0316445	0.294835	0.0262517	0.0478249	0.584178
cg15964611	-0.00175491	0.00518699	0.73576	-0.000949164	0.00281665	0.736771	-0.000395395	0.00425684	0.926164
cg15964632	-0.000254615	0.00683877	0.970368	-0.00171021	0.0037136	0.646047	-0.00116676	0.00561242	0.8357
cg15964672	-0.00695148	0.0192979	0.719374	-0.00170628	0.0104792	0.870955	0.0118375	0.0158374	0.456392
cg15964717	0.00457625	0.00866538	0.598489	0.00298413	0.00470548	0.52728	-0.00442465	0.00711148	0.535108
cg15964779	-0.00751831	0.0112235	0.504344	0.00528267	0.00609461	0.38795	0.00773913	0.00921088	0.40261
cg15964874	0.0413333	0.030315	0.175521	0.00117835	0.0164617	0.943065	-0.0443947	0.0248788	0.0771086
cg15964882	0.00178261	0.00821969	0.828711	-0.00180216	0.00446346	0.687175	-0.00275508	0.00674571	0.683759
cg15964898	0.00609161	0.0081172	0.454582	-0.00425092	0.00440781	0.336957	-0.00338448	0.0066616	0.612429
cg15964901	-0.0445858	0.0212663	0.0383262	0.0128398	0.011548	0.268624	0.0176952	0.0174527	0.31286
cg15964920	0.00602698	0.0153031	0.694462	-0.0105038	0.00830992	0.208901	0.0181181	0.0125589	0.151961
cg15964957	0.0281316	0.0197275	0.156698	0.000575968	0.0107125	0.957219	-0.0249057	0.0161899	0.126836
cg15964998	0.0129531	0.0146267	0.377777	-0.00656968	0.00794262	0.409947	0.00224335	0.0120038	0.852094
cg15965006	0.00983659	0.0175787	0.576907	-0.0249609	0.0095456	0.0101765	0.000340937	0.0144264	0.981188
cg15965055	0.000425141	0.00306003	0.889757	-0.00154712	0.00166166	0.353856	-0.00157058	0.00251129	0.533
cg15965070	-0.0016107	0.0103104	0.876145	0.00180076	0.00559874	0.748339	0.000492833	0.00846147	0.95366
cg15965098	-0.0151459	0.0124357	0.225854	0.00376763	0.00675286	0.578025	0.00822276	0.0102057	0.422153
cg15965134	-0.00296915	0.00729816	0.684919	0.00232371	0.00396305	0.558845	-0.00204162	0.00598943	0.733851
cg15965155	0.00936753	0.0101885	0.359885	-0.00528744	0.00553254	0.341321	-0.00385195	0.00836143	0.645937
cg15965180	0.00480898	0.00709073	0.499065	-0.0012458	0.00385042	0.746894	0.00437511	0.0058192	0.453753
cg15965190	0.0252117	0.0192836	0.193798	-0.00604104	0.0104714	0.56518	-0.0182689	0.0158256	0.250844
cg15965212	0.000498366	0.0070768	0.943985	-0.000851265	0.00384285	0.825099	0.0036792	0.00580776	0.527724
cg15965233	-0.00807027	0.0119256	0.500005	0.00222041	0.00647584	0.732346	0.00273597	0.00978704	0.780347
cg15965239	-0.000507307	0.00693026	0.941779	0.00192947	0.00376328	0.609182	0.00137057	0.0056875	0.81002
cg15965241	-0.00265869	0.0078353	0.735014	-0.00201988	0.00425473	0.635915	0.00321261	0.00643025	0.618348
cg15965301	0.0092272	0.0223508	0.68053	-0.0144321	0.0121369	0.236957	-0.0160698	0.0183427	0.382894
cg15965377	-0.00446146	0.0149602	0.766096	-0.0062128	0.00812369	0.446043	0.0229388	0.0122775	0.0643715
cg15965383	0.000841043	0.00806386	0.917123	-0.00603278	0.00437885	0.17109	0.00115607	0.00661782	0.861644
cg15965401	-0.00511778	0.00724004	0.481141	0.00411208	0.00393149	0.297884	0.00616715	0.00594173	0.301574
cg15965422	-0.013389	0.0119976	0.266866	-0.00219026	0.00651497	0.737368	0.0138267	0.00984618	0.163054
cg15965474	-0.00682933	0.0244152	0.780221	-0.000580575	0.013258	0.965151	-0.000432052	0.020037	0.982836
cg15965476	-0.012095	0.0129525	0.352451	0.010007	0.00703346	0.157633	0.0104274	0.0106298	0.328765
cg15965483	-0.00451216	0.00571667	0.431635	0.00192346	0.00310427	0.536792	0.00811606	0.00469154	0.0864467
cg15965495	-0.0212285	0.0138618	0.128533	-0.00532286	0.00752725	0.480972	0.016039	0.0113761	0.161393
cg15965510	0.00161154	0.00297796	0.589495	-0.00186613	0.00161709	0.251	-0.00190029	0.00244394	0.438503
cg15965542	0.00178518	0.00613267	0.771528	-0.00134562	0.00333017	0.686946	-0.00120668	0.00503294	0.810965
cg15965543	-0.00291808	0.00971264	0.764408	0.000919352	0.00527417	0.861941	0.00144099	0.00797094	0.856873
cg15965566	-9.18183e-05	0.00255721	0.971423	0.000884937	0.00138862	0.525267	-0.00170917	0.00209864	0.417166
cg15965578	0.0243239	0.010624	0.0239575	-0.00272989	0.00576905	0.637011	-0.0251658	0.00871886	0.00469197
cg15965634	-0.0316099	0.0142798	0.0289191	0.00540132	0.00775423	0.487545	0.0274312	0.0117191	0.0210484
cg15965643	4.85337e-05	0.00410288	0.990583	0.00343406	0.00222795	0.126102	-0.00106955	0.00336714	0.751358
cg15965675	0.0015233	0.00869467	0.861245	0.00129896	0.00472139	0.783738	0.00225441	0.00713551	0.752645
cg15965716	0.0123096	0.0139111	0.378153	0.00214432	0.00755404	0.777048	-0.024636	0.0114165	0.0331085
cg15965810	-0.00113786	0.00930702	0.902918	0.00116202	0.00505391	0.818577	-0.00353699	0.00763805	0.644226
cg15965815	0.0132419	0.0228095	0.562736	0.0113318	0.012386	0.362252	-0.0140705	0.0187192	0.453859
cg15965891	0.0197804	0.00921411	0.0340101	-0.0036629	0.00500345	0.46568	-0.0175548	0.0075618	0.0221012
cg15965911	-0.013926	0.0121511	0.254254	0.00606214	0.00659831	0.360241	0.0056636	0.00997213	0.571231
cg15965913	0.00147141	0.00337078	0.663316	0.000695794	0.00183041	0.704581	-0.000467322	0.00276632	0.86616
cg15965986	-0.037525	0.0231934	0.108544	0.024214	0.0125945	0.0571186	0.0199631	0.0190343	0.29657
cg15966006	-0.0134962	0.0166851	0.420332	0.000861276	0.00906033	0.92444	0.00516407	0.013693	0.706803
cg15966070	-0.00877234	0.0128259	0.495441	0.00229862	0.00696473	0.741999	0.01189	0.0105259	0.261103
cg15966103	-0.0248513	0.0227768	0.277623	0.00758604	0.0123683	0.540914	0.011047	0.0186924	0.555742
cg15966106	0.000176409	0.00294617	0.952362	-0.000107651	0.00159983	0.946474	-0.00317168	0.00241785	0.192328
cg15966124	0.020485	0.0190477	0.284524	-0.0138964	0.0103433	0.181869	-0.00441986	0.015632	0.777905
cg15966151	0.00927095	0.013292	0.486972	0.0100122	0.00721784	0.168201	-0.0167731	0.0109084	0.127012
cg15966197	0.00478913	0.00816938	0.558923	-0.00324946	0.00443615	0.465424	-0.00140123	0.00670442	0.834834
cg15966198	-0.000983579	0.00505145	0.845977	0.00167165	0.00274304	0.543507	0.00124573	0.00414561	0.764368
cg15966253	-0.00360337	0.00286312	0.210859	0.000428208	0.00155474	0.783509	0.00185772	0.0023497	0.430867
cg15966259	-0.0134279	0.0142157	0.346941	0.00300483	0.0077194	0.697839	0.00648513	0.0116665	0.579423
cg15966315	-0.00231421	0.013414	0.863344	0.00872052	0.00728408	0.233801	-0.0116115	0.0110085	0.29384
cg15966349	-0.00788204	0.0140374	0.575597	0.00617722	0.0076226	0.41947	-0.00413253	0.0115202	0.720491
cg15966399	-0.00268725	0.00743695	0.71854	-0.00245952	0.00403842	0.54376	0.00174551	0.00610333	0.775421
cg15966441	-0.00344607	0.0196463	0.861083	-0.0064391	0.0106683	0.547371	0.0302425	0.0161232	0.0633466
cg15966603	0.00717258	0.00969373	0.460925	-0.00243909	0.0052639	0.64402	-0.00183161	0.00795542	0.818338
cg15966610	2.31577e-05	0.0216422	0.999148	-0.0183699	0.0117522	0.120899	0.00966445	0.0177613	0.587452
cg15966636	0.016843	0.0106272	0.11586	-0.00573014	0.00577077	0.322909	-0.0150621	0.00872146	0.0869708
cg15966701	-0.00718926	0.00491291	0.146226	0.000374856	0.00266781	0.888514	0.00697935	0.00403191	0.0862508
cg15966720	0.00456964	0.0214017	0.831318	-0.00965639	0.0116216	0.407828	0.0117608	0.0175638	0.504514
cg15966722	0.043287	0.021601	0.0475348	0.0115783	0.0117298	0.325768	-0.0421399	0.0177274	0.0191763
cg15966747	-0.0015934	0.0161223	0.921452	0.00124444	0.00875474	0.887226	-0.00176706	0.0132312	0.894
cg15966757	-0.00733513	0.0144129	0.611822	-0.000737959	0.0078265	0.92505	0.0106676	0.0118283	0.369097
cg15966876	0.0041146	0.00374412	0.274189	-5.43161e-05	0.00203314	0.978735	-0.0033154	0.00307271	0.282956
cg15966877	-0.00440876	0.00404112	0.277668	-0.000980647	0.00219441	0.655838	0.0056365	0.00331645	0.0920405
cg15966910	-0.0160662	0.00884674	0.0720843	0.0121235	0.00480397	0.0130428	0.0089282	0.00726031	0.221423
cg15966954	-0.00626872	0.00796378	0.432885	-0.00147654	0.0043245	0.733428	0.0017467	0.00653569	0.789773
cg15966969	-0.00513861	0.00844149	0.543956	0.00273369	0.0045839	0.552155	0.00581228	0.00692773	0.403296
cg15967012	0.00520524	0.00298317	0.0838002	5.40133e-05	0.00161992	0.973461	-0.00539981	0.00244821	0.0294912
cg15967058	-0.0408909	0.107176	0.703545	0.0630559	0.0581986	0.280973	-0.0199596	0.0879565	0.820903
cg15967111	-0.00767834	0.027018	0.776797	-0.0138599	0.0146714	0.346887	0.00642554	0.0221731	0.772522
cg15967131	0.00369766	0.0136523	0.787018	-0.00643874	0.00741348	0.387002	0.00698915	0.0112041	0.534049
cg15967169	0.0147655	0.0155818	0.345406	-0.00447738	0.00846125	0.597759	-0.00268091	0.0127876	0.83433
cg15967278	0.00149517	0.0205754	0.942202	0.0140288	0.0111729	0.211915	0.00241798	0.0168857	0.886397
cg15967304	0.00225505	0.00526581	0.66931	0.00252102	0.00285944	0.37989	-0.00273006	0.00432153	0.528871
cg15967413	0.00820187	0.011927	0.493105	-0.000684563	0.00647659	0.916014	-0.00570182	0.00978818	0.561408
cg15967466	-0.00146702	0.00625641	0.815047	0.00305799	0.00339736	0.370029	0.00103187	0.00513449	0.841094
cg15967501	-0.00808559	0.0105498	0.445066	-0.000755105	0.00572875	0.895376	0.00560418	0.00865795	0.518795
cg15967525	0.0022198	0.0144961	0.878576	-0.00698973	0.0078717	0.376501	-0.0122911	0.0118966	0.303797
cg15967592	0.0115129	0.00914019	0.210483	0.000639542	0.00496332	0.897709	-0.00495021	0.00750114	0.51068
cg15967689	-0.0234038	0.013404	0.0835977	0.0172868	0.00727867	0.0192804	0.00903674	0.0110004	0.413142
cg15967692	0.000240987	0.0124017	0.984532	-0.00417171	0.00673437	0.536891	0.0046154	0.0101778	0.651097
cg15967709	-0.0296222	0.0158971	0.0650773	-0.00231083	0.00863245	0.789438	0.02331	0.0130464	0.0767402
cg15967727	-0.00313889	0.00278211	0.261672	-0.00080194	0.00151074	0.59661	0.00108725	0.00228321	0.634879
cg15967847	-9.61459e-05	0.0024268	0.968469	0.00112256	0.0013178	0.39615	-0.00104603	0.00199161	0.60049
cg15967896	-0.0024437	0.0124313	0.844522	0.00104911	0.00675046	0.87678	0.00197257	0.0102021	0.847042
cg15967976	-0.00962027	0.0117839	0.41604	0.00226651	0.0063989	0.723865	0.00576798	0.00967076	0.55211
cg15968021	-0.00396474	0.00861493	0.646269	-0.00293016	0.00467809	0.532378	0.00607099	0.00707007	0.39238
cg15968121	0.0381311	0.027889	0.174336	1.18462e-05	0.0151443	0.999377	-0.0257604	0.0228879	0.262826
cg15968140	0.0225292	0.0240589	0.35111	-0.0281031	0.0130645	0.033656	0.00816809	0.0197446	0.679908
cg15968150	0.00240914	0.00945611	0.799376	-0.00465177	0.00513487	0.366959	0.00420903	0.00776041	0.588659
cg15968203	0.00258703	0.00699796	0.712329	-0.000268189	0.00380004	0.943864	-0.00293546	0.00574307	0.610284
cg15968212	-0.0041596	0.0075089	0.580733	0.00117138	0.00407749	0.774439	0.00430971	0.00616237	0.485804
cg15968234	-0.00319419	0.00730509	0.662784	-0.00186673	0.00396682	0.638868	-0.000631078	0.00599512	0.916357
cg15968278	0.000138766	0.00776866	0.985781	0.00145299	0.00421854	0.731182	0.00226086	0.00637555	0.723558
cg15968307	0.0010538	0.00384636	0.784619	-0.000815264	0.00208865	0.697047	-0.00122025	0.00315662	0.699821
cg15968326	-0.00128448	0.0111455	0.908459	0.00208406	0.00605223	0.731243	0.00606926	0.00914683	0.508375
cg15968342	-0.00113036	0.00881121	0.898156	-0.00444785	0.00478467	0.354612	0.00623559	0.00723115	0.390386
cg15968345	0.00722323	0.0179169	0.68762	-0.00814322	0.00972927	0.404418	-0.0237412	0.014704	0.109261
cg15968529	0.0076807	0.0132293	0.56271	-0.00135845	0.0071838	0.850364	-0.00268604	0.010857	0.805058
cg15968537	-0.00979251	0.00771571	0.207061	0.00183991	0.00418979	0.661421	0.00731959	0.0063321	0.250206
cg15968539	0.0664664	0.0291703	0.0246242	-0.0315772	0.0158401	0.0486821	-0.0405093	0.0239394	0.0934468
cg15968604	0.00570269	0.00334495	0.0910425	-0.00311272	0.00181638	0.0894014	-0.00347675	0.00274512	0.208002
cg15968648	-0.0153418	0.0109417	0.163686	0.00700036	0.00594155	0.241258	0.00967072	0.00897956	0.28385
cg15968721	0.00724447	0.00772981	0.350703	-0.0021778	0.00419745	0.604916	-0.00795706	0.00634367	0.212381
cg15968750	-0.00148028	0.00706245	0.834369	-0.00378099	0.00383506	0.326345	0.00441431	0.00579599	0.447919
cg15968773	0.0422515	0.0251237	0.0954571	-0.00752232	0.0136427	0.582491	-0.0255102	0.0206185	0.218629
cg15968788	-0.00375453	0.0211221	0.859243	-0.00960418	0.0114697	0.404211	0.00251877	0.0173344	0.884736
cg15968852	0.0218865	0.0131576	0.0990765	-0.00138857	0.00714483	0.846263	-0.0194736	0.0107981	0.0740581
cg15968895	-0.00100949	0.00530751	0.849503	0.000816085	0.00288209	0.777588	0.00116	0.00435575	0.790495
cg15968925	0.0190128	0.0145358	0.193598	0.00479908	0.00789322	0.544441	-0.012853	0.0119292	0.28364
cg15968974	-0.0115637	0.0202473	0.569081	0.00468132	0.0109947	0.671101	0.0106669	0.0166165	0.522245
cg15968993	-0.045816	0.0257693	0.0781784	0.0101993	0.0139933	0.467627	0.036693	0.0211483	0.0855347
cg15969000	0.0144895	0.00600023	0.0173915	-0.00956827	0.00325825	0.00404163	-0.00860443	0.00492425	0.0833655
cg15969090	0.00484143	0.018074	0.789303	-0.000224895	0.00981454	0.98176	-0.00980755	0.0148329	0.509864
cg15969123	0.00701001	0.0096996	0.471391	-0.00521198	0.00526708	0.324572	-0.0093431	0.00796023	0.243041
cg15969149	-0.0109467	0.0157388	0.488196	-0.000783268	0.00854651	0.927145	0.00336069	0.0129165	0.795207
cg15969172	0.00285033	0.0124985	0.820028	-0.00106092	0.00678696	0.876069	-0.0129056	0.0102572	0.210986
cg15969189	-0.0039346	0.0119995	0.743613	0.00945335	0.00651599	0.149683	0.0015047	0.00984773	0.878838
cg15969216	-0.000374364	0.00221659	0.866192	-0.000864357	0.00120365	0.474211	-0.000195633	0.0018191	0.914553
cg15969227	0.0793035	0.0498042	0.114186	-0.0528854	0.0270447	0.0530629	-0.0636491	0.0408731	0.122287
cg15969263	-0.0330172	0.0142885	0.0227111	0.0118266	0.00775895	0.130317	0.0203902	0.0117262	0.0848576
cg15969276	0.00261214	0.00645873	0.686678	-0.00109264	0.00350723	0.75598	-0.00291321	0.00530053	0.583703
cg15969277	-0.034181	0.0211864	0.109535	0.0304462	0.0115047	0.00932772	0.0318841	0.0173872	0.0693918
cg15969287	0.00950514	0.00936822	0.312516	0.000389451	0.00508714	0.939116	-0.00621462	0.00768828	0.420648
cg15969296	0.0115853	0.00678518	0.0905623	-0.00421518	0.00368449	0.255094	-0.00718879	0.00556844	0.199414
cg15969359	-0.00932814	0.009483	0.327436	0.0031382	0.00514947	0.543502	0.00515682	0.00778247	0.50896
cg15969431	-0.0023716	0.00840708	0.7784	-0.0042099	0.00456522	0.358459	0.00404271	0.0068995	0.559114
cg15969470	-0.00223617	0.00260424	0.392393	0.00117192	0.00141416	0.409065	0.00138407	0.00213724	0.518596
cg15969512	-0.0325257	0.0226221	0.153333	0.0203669	0.0122843	0.100172	0.0272533	0.0185654	0.144968
cg15969569	-0.00955738	0.0120781	0.430475	0.00596388	0.00655869	0.365174	0.00473714	0.00991225	0.633664
cg15969606	0.00376186	0.00211356	0.0778583	-0.00240314	0.00114771	0.03857	-0.000680324	0.00173455	0.695655
cg15969681	-0.00699477	0.00797101	0.382113	0.00520738	0.00432842	0.231534	0.00620079	0.00654162	0.345259
cg15969695	-0.00831253	0.00872842	0.343006	0.00917576	0.00473971	0.0554425	0.00284572	0.00716321	0.691939
cg15969702	-0.00422468	0.0072621	0.561929	0.00187832	0.00394347	0.634797	0.00340005	0.00595983	0.569507
cg15969714	-0.0209564	0.0125839	0.0986933	0.00731593	0.00683334	0.286683	0.0252723	0.0103273	0.0159829
cg15969744	0.00216462	0.0070836	0.760501	-0.00388132	0.00384655	0.31517	0.00221092	0.00581335	0.704443
cg15969756	-0.00124457	0.00632793	0.844441	0.00413329	0.0034362	0.23161	0.00234127	0.00519318	0.652995
cg15969776	0.00148898	0.0043602	0.733383	-0.00189245	0.00236768	0.425847	-0.000456789	0.00357832	0.898655
cg15969800	-0.00418463	0.00287828	0.148831	-2.28841e-05	0.00156296	0.988345	0.00292552	0.00236213	0.218164
cg15969804	-0.00588455	0.0268268	0.826781	0.00195622	0.0145675	0.893421	0.00608465	0.0220161	0.78278
cg15969890	-0.023239	0.0472531	0.623842	0.0458446	0.0256594	0.0767474	0.00237244	0.0387795	0.951329
cg15969901	0.00276131	0.00821849	0.73752	0.00610327	0.00446281	0.17423	-0.00450954	0.00674472	0.505149
cg15969902	-0.00788605	0.00979257	0.422378	-0.000722746	0.00531757	0.892136	0.00918047	0.00803653	0.255792
cg15969911	0.0105649	0.021818	0.629187	0.00110431	0.0118476	0.925907	-0.00321781	0.0179055	0.857711
cg15970043	-0.00723623	0.0124624	0.562667	0.0127838	0.00676733	0.0615189	0.000655331	0.0102276	0.949027
cg15970068	-0.0104487	0.00848837	0.220969	0.00750451	0.00460936	0.106364	0.00377014	0.00696621	0.589461
cg15970074	-0.00167033	0.00956047	0.861627	0.00627236	0.00519154	0.229566	-0.00422739	0.00784606	0.591119
cg15970145	0.00461526	0.0127437	0.717927	0.00620756	0.0069201	0.37166	-0.00667838	0.0104585	0.524435
cg15970156	-0.00587232	0.00332484	0.0801369	-0.000264961	0.00180546	0.883593	0.00361288	0.00272862	0.188225
cg15970318	0.00287268	0.0114552	0.802455	-0.00768446	0.0062204	0.219327	-0.00639532	0.00940099	0.497756
cg15970319	-0.0155757	0.0106867	0.147831	0.00613476	0.00580309	0.292757	0.0137114	0.00877031	0.120835
cg15970363	0.00145163	0.0098281	0.882848	-0.000102652	0.00533687	0.984689	-0.00284767	0.00806569	0.72472
cg15970392	0.00138002	0.0155069	0.929249	-0.003107	0.00842055	0.712853	-0.00012302	0.0127261	0.992305
cg15970415	0.00510937	0.0114285	0.655701	0.00789205	0.00620591	0.206162	0.000114159	0.00937909	0.990311
cg15970457	0.0370308	0.0187075	0.050262	-0.0195837	0.0101586	0.0564579	-0.0197319	0.0153528	0.201412
cg15970561	9.92161e-05	0.00846644	0.990671	-0.00109877	0.00459745	0.811554	-0.00434264	0.0069482	0.533265
cg15970565	0.0116677	0.0146606	0.427832	-1.56278e-05	0.00796104	0.998437	-0.00693999	0.0120316	0.565246
cg15970584	-0.00872535	0.00953617	0.362207	0.00792893	0.00517834	0.128598	0.0063286	0.00782611	0.420461
cg15970593	0.00791778	0.00884374	0.372583	0.000114348	0.00480233	0.981047	-0.00630532	0.00725785	0.38687
cg15970595	-0.0162679	0.0217498	0.456084	-0.00173425	0.0118106	0.883528	0.0132903	0.0178496	0.458118
cg15970621	-2.08472e-05	0.00343267	0.995165	-0.000251464	0.00186401	0.892934	-0.00148048	0.00281711	0.600271
cg15970640	-0.0874028	0.0860509	0.311997	0.0132227	0.0467275	0.777728	0.0470443	0.07062	0.506703
cg15970666	-0.0013059	0.00222806	0.559001	0.000541501	0.00120989	0.655348	0.00239987	0.00182852	0.192094
cg15970686	-0.0271183	0.0165455	0.104067	0.00385607	0.00898455	0.668625	0.00813527	0.0135785	0.550319
cg15970709	-0.00465438	0.00710758	0.513933	-0.00142542	0.00385956	0.712598	0.00339975	0.00583302	0.56119
cg15970717	-0.0229428	0.0107502	0.0350498	0.00621018	0.00583759	0.289737	0.0139847	0.00882245	0.115808
cg15970736	0.0167858	0.0141199	0.237078	0.00783731	0.00766742	0.308949	-0.0185964	0.0115879	0.111402
cg15970769	0.0185004	0.0121643	0.131161	-0.0143761	0.00660546	0.0316638	-0.00956596	0.00998295	0.340048
cg15970800	-0.00130709	0.00512714	0.799248	0.00692882	0.00278414	0.0143204	-0.00289926	0.00420772	0.492253
cg15970826	-0.012246	0.0147871	0.409376	-0.00182214	0.00802972	0.820904	0.015662	0.0121355	0.19955
cg15970860	0.00320013	0.00580271	0.582417	-0.00356738	0.003151	0.260036	-0.00269342	0.00476215	0.572825
cg15970890	-0.000863317	0.0074912	0.908462	-0.00171504	0.00406788	0.674135	0.00338399	0.00614785	0.583137
cg15970897	0.0231527	0.0151928	0.130399	-0.00683633	0.00825003	0.409101	-0.0148623	0.0124684	0.235828
cg15971000	0.0133478	0.0129761	0.305905	0.00412754	0.0070463	0.559227	-0.00934729	0.0106492	0.381994
cg15971002	-0.0180465	0.0228682	0.431721	0.000469803	0.0124179	0.96989	0.0126072	0.0187674	0.503145
cg15971010	-0.0221277	0.0244264	0.366972	0.00941628	0.0132641	0.479262	0.0186562	0.0200462	0.354068
cg15971074	-0.0138262	0.00823964	0.0961844	0.00587466	0.0044743	0.191922	0.00859272	0.00676208	0.206509
cg15971100	-0.00285854	0.00381719	0.45554	-0.00791407	0.00207282	0.000222877	0.00789507	0.00313268	0.013163
cg15971114	0.0015425	0.0190956	0.935766	-0.000706867	0.0103693	0.945775	0.00281377	0.0156713	0.857837
cg15971157	0.00155868	0.00610122	0.798837	0.000147475	0.00331309	0.964576	-0.00334425	0.00500713	0.505598
cg15971217	0.00538466	0.00884405	0.543883	-0.00223796	0.0048025	0.642138	-0.00383506	0.0072581	0.598298
cg15971243	0.0267352	0.0172782	0.124653	-0.00568834	0.00938241	0.545579	-0.0196706	0.0141798	0.168175
cg15971335	0.000328683	0.0128322	0.979612	0.001265	0.00696816	0.856278	0.000248503	0.0105311	0.981217
cg15971355	0.0198732	0.00931936	0.035193	-0.00909383	0.00506061	0.0750824	-0.0122346	0.00764818	0.11254
cg15971382	-0.00286211	0.00929478	0.75872	0.00488242	0.00504726	0.335495	0.000429324	0.00762801	0.955219
cg15971442	0.00305299	0.0127898	0.811778	-0.0014636	0.00694513	0.833482	0.00232468	0.0104963	0.825132
cg15971493	-0.000379906	0.00959417	0.968486	0.00922576	0.00520983	0.0793578	-0.000283999	0.00787371	0.971292
cg15971496	-0.0083567	0.00975046	0.393277	0.00919054	0.0052947	0.0853994	0.00845243	0.00800197	0.293149
cg15971499	0.00957253	0.00927514	0.304306	-0.00196914	0.00503659	0.696579	-0.0112502	0.00761189	0.142273
cg15971505	-0.0030908	0.00278449	0.269417	0.00210751	0.00151204	0.166181	0.00360683	0.00228517	0.117353
cg15971518	-0.00860358	0.013569	0.527358	-0.00354759	0.00736827	0.63114	0.0106332	0.0111358	0.341738
cg15971542	0.00152241	0.00728733	0.834903	0.00719708	0.00395717	0.0716713	-0.00287055	0.00598054	0.632194
cg15971559	0.000345344	0.0105178	0.973866	-0.00406185	0.00571139	0.478476	0.00591441	0.00863172	0.494662
cg15971656	0.0430547	0.0185564	0.0221748	-0.0250986	0.0100765	0.0142397	-0.0381636	0.0152288	0.0136739
cg15971761	0.0039454	0.0145034	0.786107	0.00494832	0.00787567	0.531107	-0.000514457	0.0119026	0.965603
cg15971826	-0.0100035	0.00702603	0.157341	0.0027485	0.00381528	0.472812	0.0090242	0.0057661	0.120445
cg15971827	-0.00867989	0.00838646	0.302944	-0.00166935	0.00455402	0.714646	0.00893523	0.00688257	0.19692
cg15971836	0.0041475	0.00372645	0.26814	-0.003499	0.00202354	0.0865884	-0.001607	0.00305821	0.600314
cg15971878	-0.000448796	0.00880997	0.959464	-0.00359425	0.004784	0.454073	0.0035538	0.00723014	0.624034
cg15971953	-0.00896362	0.0123762	0.470441	0.000895416	0.00672053	0.89425	0.00770789	0.0101568	0.449544
cg15971980	-0.0127088	0.0209077	0.544538	0.0110825	0.0113533	0.331132	-0.000864439	0.0171584	0.959911
cg15971998	-0.00107151	0.0152531	0.944123	-0.00402032	0.00828277	0.62837	-0.00418041	0.0125179	0.73905
cg15972125	0.0282989	0.0189722	0.138667	-0.000482686	0.0103023	0.962716	-0.00585223	0.0155701	0.707742
cg15972129	-0.0180166	0.020405	0.379189	0.00286038	0.0110804	0.796775	0.00967936	0.0167459	0.564437
cg15972148	0.00604164	0.00447899	0.180144	-0.0020281	0.00243218	0.406167	-0.00535654	0.0036758	0.147897
cg15972185	0.00623802	0.0135567	0.646322	0.00501881	0.00736158	0.496826	-0.0121823	0.0111257	0.275921
cg15972191	-0.0086658	0.0131724	0.511991	0.00418753	0.00715287	0.559456	0.00961671	0.0108103	0.375627
cg15972243	0.00545708	0.0144627	0.706663	0.0067809	0.00785357	0.389787	-0.0103644	0.0118692	0.384445
cg15972264	0.0180438	0.024423	0.461599	-0.00894425	0.0132622	0.501462	0.00124722	0.0200434	0.950496
cg15972294	0.00578923	0.01214	0.634399	0.00413914	0.00659228	0.531385	-0.0071327	0.00996301	0.475559
cg15972301	0.00319919	0.00551747	0.563216	-0.00162227	0.0029961	0.589284	-0.00166052	0.00452806	0.714534
cg15972314	-0.0129769	0.0083223	0.1218	0.000489458	0.00451918	0.91395	0.0119487	0.00682991	0.0830007
cg15972337	-0.0156147	0.0173434	0.369912	0.011781	0.00941781	0.213615	0.0104769	0.0142333	0.463246
cg15972370	0.203329	0.0677916	0.00334679	-0.0281657	0.0368123	0.445841	-0.214081	0.055635	0.000200202
cg15972383	4.70093e-05	0.00217186	0.982771	-0.000122443	0.00117937	0.9175	0.000832521	0.00178239	0.641366
cg15972391	0.00291893	0.0150875	0.84695	-0.00217226	0.00819282	0.791396	-0.0039416	0.0123819	0.750835
cg15972425	0.0024993	0.00292489	0.394689	-0.00179322	0.00158828	0.261339	-0.0013616	0.00240039	0.571708
cg15972496	0.00213141	0.0186104	0.909028	0.0026181	0.0101058	0.796067	0.00517603	0.0152731	0.735333
cg15972516	-0.00851697	0.00662256	0.201125	-0.000611548	0.00359619	0.86528	0.00701734	0.00543498	0.199361
cg15972544	0.00551402	0.00915123	0.548052	-0.000857477	0.00496931	0.863319	-0.00428443	0.0075102	0.569515
cg15972560	0.00879327	0.00455395	0.0560677	-0.00574977	0.00247289	0.0219001	0.000165245	0.00373732	0.964813
cg15972572	-0.00120095	0.0162913	0.941369	0.00242793	0.0088465	0.784253	0.00490204	0.0133699	0.714586
cg15972617	0.000354543	0.00259276	0.891484	0.00148296	0.00140792	0.294515	-0.000890077	0.00212782	0.67654
cg15972662	-0.00383813	0.00225537	0.0916231	0.00190693	0.00122472	0.122334	0.000722581	0.00185093	0.697005
cg15972678	-0.0109085	0.0102934	0.291578	0.00421325	0.00558956	0.452597	0.00238563	0.00844759	0.778165
cg15972682	-0.0163434	0.00672154	0.0166514	-0.00185868	0.00364994	0.611608	0.0136442	0.00551621	0.0149096
cg15972690	0.0151616	0.00898811	0.0944652	-0.00111269	0.00488073	0.820088	-0.0168212	0.00737633	0.0245098
cg15972734	-0.00339898	0.00779178	0.663528	0.0056762	0.0042311	0.182508	0.0027548	0.00639453	0.667453
cg15972821	-0.0030333	0.0106911	0.777157	-0.00190878	0.0058055	0.742941	0.00177415	0.00877395	0.840129
cg15972822	-0.000849552	0.00755093	0.910624	0.00143666	0.00410031	0.726725	-0.00361738	0.00619687	0.560589
cg15972864	0.0561112	0.0281228	0.0484913	-0.00419086	0.0152713	0.784271	-0.0460282	0.0230797	0.048592
cg15972922	0.0121318	0.00830189	0.146776	-0.00431221	0.0045081	0.340893	-0.0116538	0.00681317	0.0899964
cg15972949	-0.00529466	0.00277947	0.059402	0.00041757	0.00150931	0.782558	0.00314876	0.00228104	0.170261
cg15972984	-0.0102295	0.0204149	0.617317	-0.0235171	0.0110857	0.0361348	0.0165749	0.016754	0.324683
cg15973002	0.0108983	0.0131697	0.409727	-0.00640108	0.00715143	0.3727	-0.00545595	0.0108081	0.614707
cg15973075	-0.000811972	0.0107119	0.939715	-0.00372856	0.00581676	0.522854	-0.00143927	0.00879097	0.870251
cg15973171	0.00172507	0.00983084	0.861029	0.000441341	0.00533835	0.934261	-0.00440095	0.00806794	0.586524
cg15973193	0.00110524	0.00718953	0.878105	-0.00638203	0.00390407	0.104968	-0.00126445	0.00590028	0.830707
cg15973285	0.000570284	0.0197094	0.976969	0.00120363	0.0107026	0.910663	0.00859727	0.016175	0.596134
cg15973314	-0.00979377	0.00815196	0.232176	0.00251002	0.00442669	0.571856	0.00107841	0.00669012	0.872236
cg15973344	-0.0111877	0.0124156	0.369503	0.0041988	0.00674191	0.534711	0.00795078	0.0101892	0.43688
cg15973384	-0.00834137	0.00747724	0.267038	-0.00701468	0.0040603	0.0868616	0.0051977	0.00613639	0.398818
cg15973487	0.00166416	0.00218701	0.448326	-0.000266779	0.00118759	0.822677	-0.00121499	0.00179482	0.499865
cg15973503	-0.000571958	0.00970743	0.953123	-0.00733793	0.00527134	0.166717	0.00719568	0.00796666	0.36838
cg15973513	0.00450805	0.00759778	0.554173	-0.00927586	0.00412575	0.0265515	0.00156742	0.00623532	0.801991
cg15973528	0.00712867	0.00835883	0.395606	-0.0082001	0.00453902	0.073562	-0.00120062	0.0068599	0.861386
cg15973546	-0.0129486	0.0153585	0.401009	0.00861821	0.00833999	0.303702	0.0133442	0.0126044	0.292059
cg15973550	0.0058313	0.00851376	0.494831	-0.00587719	0.00462315	0.20632	0.00187863	0.00698704	0.78853
cg15973594	0.0219122	0.0441209	0.620434	-0.0329885	0.0239585	0.171339	-0.00458825	0.0362089	0.899397
cg15973607	-0.0115944	0.0114964	0.315416	0.00975508	0.00624278	0.121015	-0.00118865	0.00943482	0.899973
cg15973818	-0.0034359	0.0102392	0.737838	0.00707087	0.00556009	0.206155	-0.00642715	0.00840305	0.445993
cg15973898	-0.00585707	0.00685368	0.394637	-0.00134384	0.00372169	0.718731	0.000378729	0.00562466	0.946438
cg15973954	-0.0310311	0.037448	0.409099	-0.0223036	0.020335	0.275122	0.0159675	0.0307327	0.604413
cg15974053	-0.00421798	0.00452634	0.353442	-0.000153442	0.0024579	0.950335	0.0050618	0.00371466	0.175774
cg15974062	0.00277575	0.00439347	0.528835	-0.00149091	0.00238575	0.533316	-0.00232625	0.00360562	0.520158
cg15974066	-0.0240274	0.016793	0.155321	0.0115352	0.00911893	0.208556	0.0189173	0.0137816	0.172653
cg15974125	0.0182583	0.0114064	0.11231	-0.00406262	0.0061939	0.513254	-0.0164175	0.00936094	0.0822448
cg15974150	-0.00337976	0.0159029	0.832091	-0.00995193	0.0086356	0.251642	0.00161008	0.0130511	0.902041
cg15974183	0.00479613	0.004335	0.270979	-0.000237993	0.002354	0.919654	-0.00254466	0.00355763	0.475959
cg15974196	0.0298831	0.0239406	0.214602	-0.0112948	0.0130003	0.38684	-0.037267	0.0196475	0.0604798
cg15974216	-0.00978667	0.00806341	0.227457	0.00217752	0.0043786	0.619963	0.0122005	0.00661745	0.067921
cg15974260	0.00298635	0.00647805	0.645712	0.00167103	0.00351772	0.635705	-0.00311761	0.00531638	0.558798
cg15974345	0.00749077	0.0100476	0.457543	-0.00102309	0.00545606	0.851603	-0.0118793	0.00824584	0.152526
cg15974416	0.00030474	0.00454229	0.946632	-0.00283249	0.00246656	0.253312	0.00315013	0.00372775	0.399918
cg15974426	0.0207375	0.0170909	0.22759	0.00272382	0.00928073	0.769699	-0.0155099	0.0140261	0.271232
cg15974430	-0.00386604	0.00380083	0.31131	0.00191745	0.00206393	0.354908	0.00583452	0.00311925	0.0640742
cg15974460	-0.0027246	0.0187054	0.884458	0.00641874	0.0101574	0.528747	-0.00254937	0.0153511	0.868406
cg15974487	0.0049228	0.00708577	0.48868	-0.00345383	0.00384772	0.371343	-0.00338186	0.00581512	0.562051
cg15974494	0.00608727	0.00797285	0.4468	0.00123042	0.00432943	0.776791	0.00120946	0.00654313	0.853692
cg15974558	-0.0149699	0.00820991	0.0709594	0.00833588	0.00445815	0.0641699	0.0132192	0.00673768	0.0522911
cg15974568	0.0305804	0.00876578	0.000699299	-0.00427614	0.00476	0.370962	-0.0139651	0.00719387	0.0547865
cg15974579	-0.00471984	0.00826962	0.569337	0.00429899	0.00449057	0.340497	-0.000589968	0.00678668	0.930885
cg15974634	0.00440711	0.013627	0.746999	-0.00638102	0.00739976	0.390383	-0.00431658	0.0111834	0.700256
cg15974646	0.0105439	0.0129851	0.418547	-0.00403065	0.00705119	0.568741	-0.00123365	0.0106566	0.908051
cg15974673	0.00782701	0.0111767	0.485219	-0.00579134	0.00606917	0.342063	-0.00295527	0.00917244	0.74792
cg15974698	0.0104264	0.00742245	0.162923	-0.00299131	0.00403055	0.459572	-0.00625054	0.00609143	0.307087
cg15974702	-0.018692	0.0102758	0.0716273	0.00886218	0.00557997	0.115108	0.0161268	0.0084331	0.0584362
cg15974827	0.0149945	0.00855252	0.0823485	0.00103008	0.0046442	0.824882	-0.0129647	0.00701885	0.0674165
cg15974831	-0.022529	0.00809234	0.00632272	0.00437355	0.00439431	0.321786	0.0170488	0.0066412	0.0115976
cg15974867	-0.00544277	0.00921033	0.555771	-0.00564951	0.0050014	0.261108	0.00527617	0.0075587	0.486634
cg15974931	0.0118474	0.0111152	0.288816	-0.00055267	0.00603579	0.92721	-0.0120629	0.00912199	0.18878
cg15974959	0.00130893	0.0143087	0.927279	0.0123934	0.00776993	0.11357	-0.00367236	0.0117428	0.755076
cg15975010	-0.00351524	0.00777212	0.651952	0.00221743	0.00422043	0.60036	0.00358542	0.0063784	0.575179
cg15975065	-0.00111015	0.00443934	0.802999	-0.000588981	0.00241066	0.807435	0.0012281	0.00364326	0.736693
cg15975074	0.0084703	0.0132272	0.523263	-0.00647097	0.00718263	0.3696	-0.00487165	0.0108552	0.654471
cg15975102	-0.00605059	0.00648106	0.352565	0.00211265	0.00351935	0.549544	0.00431766	0.00531885	0.418679
cg15975122	-0.00926423	0.00658649	0.16238	0.00841502	0.0035766	0.0204101	0.00993937	0.00540538	0.0686433
cg15975151	0.0157831	0.0152356	0.302505	-0.00586903	0.00827325	0.479578	-0.0115342	0.0125035	0.358298
cg15975171	0.000232909	0.00319025	0.941933	-0.00288152	0.00173237	0.0990914	0.00142267	0.00261816	0.587963
cg15975205	-0.00593661	0.0162748	0.715982	-0.00861487	0.00883757	0.331798	0.000281217	0.0133564	0.98324
cg15975211	-0.00060765	0.00331508	0.854901	-0.000622297	0.00180016	0.730236	-1.70754e-05	0.00272061	0.995004
cg15975241	0.00161287	0.00721326	0.823485	0.00053441	0.00391695	0.891727	0.00853323	0.00591975	0.152289
cg15975249	0.000716463	0.012746	0.955276	-0.00700601	0.00692135	0.313649	0.00030831	0.0104603	0.97654
cg15975253	-0.0182554	0.0190767	0.340692	0.0107528	0.010359	0.301541	0.0212722	0.0156558	0.177007
cg15975282	0.000197523	0.00189098	0.916998	0.000919147	0.00102684	0.372677	-0.00084595	0.00155188	0.586781
cg15975283	0.0112009	0.00878557	0.205025	-0.0087808	0.00477075	0.0683829	-0.00979824	0.00721011	0.17694
cg15975352	0.00746117	0.00648733	0.252591	-0.00417665	0.00352275	0.238327	-0.00425124	0.005324	0.426298
cg15975375	0.0028119	0.0140702	0.841969	-0.00556527	0.00764043	0.467918	0.00258513	0.0115471	0.823268
cg15975427	0.0055907	0.0119683	0.641335	-0.00478132	0.00649905	0.463482	-0.00762955	0.00982213	0.438961
cg15975443	0.00172973	0.00620877	0.781079	0.00415328	0.00337149	0.22062	-0.00165328	0.00509539	0.746202
cg15975500	0.00528193	0.0116011	0.649794	0.00768406	0.00629965	0.225165	-0.00060869	0.00952077	0.94914
cg15975513	-0.0263793	0.018381	0.154083	0.01505	0.00998125	0.134465	0.0219084	0.0150848	0.149251
cg15975554	0.0193911	0.0197825	0.329131	-0.0110865	0.0107423	0.304319	-0.025318	0.0162351	0.121759
cg15975555	0.00343412	0.00670737	0.609683	-0.00446547	0.00364224	0.222809	-0.00317608	0.00550458	0.565126
cg15975574	0.00168999	0.00358404	0.638194	-0.00215086	0.00194621	0.271504	-8.83251e-05	0.00294133	0.976098
cg15975598	-0.0059802	0.00733238	0.416498	0.00103581	0.00398163	0.795237	0.0102972	0.00601751	0.08986
cg15975676	0.0277435	0.0145095	0.0584653	-0.00692166	0.00787896	0.381587	-0.0284248	0.0119076	0.0186872
cg15975750	0.0356101	0.0217212	0.103983	-0.017168	0.0117951	0.148373	-0.0324912	0.0178261	0.0710689
cg15975799	0.00610052	0.00778238	0.43479	0.00079725	0.004226	0.850712	-0.0020368	0.00638682	0.750402
cg15975802	-0.0158797	0.0120861	0.191621	0.0122319	0.00656301	0.0650207	0.0106892	0.00991878	0.283536
cg15975806	-0.00670204	0.00444554	0.134527	0.00145643	0.00241402	0.547538	0.00349256	0.00364835	0.340515
cg15975824	-0.000712135	0.00506193	0.888377	0.00259707	0.00274874	0.34682	0.00397872	0.00415421	0.340286
cg15975832	-0.00185428	0.0182493	0.919252	-0.0106649	0.00990973	0.284192	0.000271023	0.0149767	0.985595
cg15975859	-0.00843896	0.00988987	0.395351	0.00594894	0.00537041	0.270397	0.0014499	0.00811639	0.85855
cg15975865	-0.00443584	0.0191816	0.817546	-0.00509496	0.010416	0.625712	0.00782866	0.0157419	0.619961
cg15975890	-0.000901977	0.00298894	0.763396	-0.000292401	0.00162306	0.857363	-4.55057e-05	0.00245296	0.985233
cg15975895	-0.00585395	0.0112135	0.602689	-0.00169227	0.00608917	0.781599	0.00605208	0.00920267	0.512141
cg15975960	-0.0953686	0.0979266	0.332254	-0.0451995	0.0531762	0.397175	0.0253154	0.0803661	0.753358
cg15975980	-0.0207856	0.0118808	0.0829909	0.00876266	0.00645152	0.177169	0.0150051	0.00975028	0.12669
cg15975985	-0.018561	0.00992929	0.064238	0.00438973	0.00539181	0.41732	0.0129701	0.00814874	0.114329
cg15975990	0.0024191	0.00832291	0.771862	-0.00722894	0.00451951	0.112579	-0.000440244	0.00683041	0.948726
cg15976047	0.00481293	0.00987745	0.627041	-0.00806254	0.00536366	0.135659	-0.00371793	0.00810619	0.647388
cg15976079	-0.0113917	0.00645614	0.080427	-0.000608239	0.00350582	0.862582	0.0104171	0.0052984	0.0518075
cg15976080	0.0400493	0.0185386	0.0329179	-0.0223308	0.0100668	0.0285922	-0.027501	0.0152142	0.0734039
cg15976161	-0.0111333	0.00751425	0.141299	0.00133951	0.0040804	0.743324	0.0106941	0.00616677	0.0856929
cg15976200	0.0999373	0.0329953	0.00305953	-0.0337708	0.0179171	0.0620918	-0.0671165	0.0270785	0.0147088
cg15976217	0.0204024	0.0103715	0.0516813	-0.00885596	0.00563192	0.118716	-0.0201509	0.00851161	0.0196573
cg15976236	-0.00163015	0.00690882	0.813909	0.00166648	0.00375163	0.65777	0.00150773	0.00566991	0.790801
cg15976283	0.0597401	0.0222024	0.00824275	-0.0232452	0.0120564	0.0564283	-0.0403536	0.018221	0.0288439
cg15976297	-0.0114436	0.00737751	0.12374	0.00313216	0.00400614	0.435988	0.00976501	0.00605455	0.109645
cg15976388	0.0016848	0.00289437	0.561693	0.000594317	0.0015717	0.706058	-0.00121356	0.00237534	0.610446
cg15976390	-0.00469344	0.00894334	0.600781	0.00265933	0.00485642	0.585083	0.00755818	0.00733959	0.305371
cg15976404	-0.00313312	0.00550002	0.570073	-0.0037996	0.00298663	0.205984	0.00920077	0.00451374	0.0439094
cg15976416	0.00296472	0.0140102	0.832802	-0.004886	0.00760785	0.522059	0.0030206	0.0114979	0.793266
cg15976539	-0.00666829	0.016523	0.687309	-0.0025268	0.00897235	0.778764	-0.000174058	0.0135601	0.989782
cg15976541	0.0166474	0.0119399	0.166048	-0.000346171	0.00648362	0.957517	-0.00975425	0.0097988	0.3217
cg15976589	0.00971993	0.0125953	0.441939	-0.00715624	0.0068395	0.297711	-0.00935944	0.0103366	0.3672
cg15976636	-0.000975099	0.00866171	0.910572	0.0107723	0.00470349	0.0239122	-0.00996721	0.00710846	0.163683
cg15976637	-0.0147608	0.00793616	0.065565	0.00315336	0.0043095	0.465894	0.00685131	0.00651302	0.295132
cg15976692	0.00362016	0.00769404	0.638919	-0.000434954	0.00417803	0.917275	5.02314e-05	0.00631432	0.993667
cg15976739	0.00147818	0.0207785	0.943415	-0.00535893	0.0112831	0.635764	-0.0133222	0.0170524	0.436334
cg15976763	0.00556089	0.0120508	0.645385	-0.00473084	0.00654384	0.471248	-0.003772	0.00988982	0.703641
cg15976779	-0.00591001	0.00678811	0.385846	0.00478558	0.00368609	0.196906	0.00704861	0.00557084	0.208449
cg15976883	0.0382026	0.0193174	0.0504721	-0.00900086	0.0104898	0.392724	-0.0287154	0.0158533	0.0728211
cg15976910	-0.0155312	0.0132562	0.243882	0.0021393	0.0071984	0.766882	0.00438935	0.0108791	0.687387
cg15976982	0.00919093	0.00952254	0.336574	-0.00558236	0.00517094	0.282698	-0.00339258	0.00781493	0.665055
cg15976989	0.000692432	0.00306646	0.82177	-0.00249741	0.00166515	0.136529	-0.000711531	0.00251657	0.777909
cg15976997	-0.00795945	0.00662502	0.232168	0.000267329	0.00359753	0.940899	0.00996623	0.005437	0.0695013
cg15977002	-0.00603547	0.0133658	0.652475	-0.000997174	0.00725791	0.890973	0.0102913	0.010969	0.350188
cg15977096	-0.0261783	0.0212267	0.220104	0.0133056	0.0115265	0.25086	0.0151352	0.0174203	0.386834
cg15977109	0.0138806	0.0104305	0.186015	-0.00505941	0.00566398	0.373668	-0.00833072	0.00856007	0.332586
cg15977137	0.00212892	0.033815	0.949914	-0.0154716	0.0183623	0.401293	-0.0137528	0.0277512	0.621183
cg15977148	0.0322082	0.0148992	0.0328056	-0.00791052	0.00809058	0.330346	-0.0301562	0.0122274	0.0151965
cg15977246	-0.00294444	0.00234459	0.211834	0.00131014	0.00127316	0.305716	0.00277464	0.00192415	0.152142
cg15977267	-0.0110286	0.012854	0.392762	0.00175949	0.00697999	0.801452	0.00622468	0.010549	0.556351
cg15977272	-0.00214857	0.00512762	0.67602	-0.00329086	0.0027844	0.239799	0.00148738	0.00420812	0.724423
cg15977278	0.00157244	0.00278029	0.572842	0.00205803	0.00150976	0.175617	-0.000382219	0.00228172	0.867274
cg15977280	0.00963164	0.0106692	0.368631	-0.00263121	0.00579361	0.65061	-0.0155017	0.00875597	0.0794283
cg15977292	-0.0201584	0.0118836	0.0926524	0.00637403	0.00645302	0.325439	0.0133594	0.00975255	0.173529
cg15977317	0.0236914	0.0194404	0.225576	-0.00586138	0.0105565	0.579859	-0.0110811	0.0159542	0.4888
cg15977331	-0.00301249	0.0105811	0.776406	-0.00314746	0.00574578	0.584949	-0.000604187	0.00868369	0.944656
cg15977424	-0.00191445	0.012007	0.873611	0.00294613	0.00652004	0.652261	-0.000247366	0.00985384	0.980018
cg15977432	-0.00218319	0.0489264	0.96449	0.0406383	0.0265681	0.128989	-0.00293441	0.0401527	0.941874
cg15977594	-0.0101574	0.0114086	0.375233	0.00894893	0.00619513	0.151438	0.00134834	0.0093628	0.885756
cg15977634	0.000315123	0.0073218	0.965748	0.00190432	0.00397589	0.632913	0.00426363	0.00600883	0.479478
cg15977661	-0.00652777	0.00405064	0.109928	0.000260562	0.00219958	0.90592	0.00232997	0.00332426	0.484847
cg15977716	-0.00490486	0.00964422	0.612065	0.00759642	0.00523701	0.149758	0.00188073	0.00791478	0.812616
cg15977719	0.0025499	0.00281378	0.366802	0.000563657	0.00152794	0.712912	-0.00232067	0.00230921	0.31712
cg15977738	-0.0102962	0.0128226	0.423722	-0.00295175	0.00696295	0.67245	0.00497641	0.0105232	0.637223
cg15977773	-0.0516856	0.0232615	0.0283344	0.0174974	0.0126315	0.168787	0.0409481	0.0190902	0.0341546
cg15977798	0.0175148	0.0197262	0.376534	-0.00698185	0.0107117	0.515893	-0.0189605	0.0161888	0.244044
cg15977813	0.00213665	0.0130483	0.87023	-0.00436679	0.00708552	0.538971	-0.0087826	0.0107085	0.413901
cg15977816	0.0301588	0.0209504	0.152839	0.0165961	0.0113765	0.147468	-0.0385906	0.0171935	0.0268019
cg15977864	0.000453352	0.0174097	0.979272	-0.000419186	0.00945381	0.964713	-0.00713524	0.0142877	0.618497
cg15977894	0.000119445	0.00328198	0.971034	-0.0018585	0.00178218	0.299318	0.00149063	0.00269344	0.581092
cg15977904	-0.00125504	0.0184105	0.945774	-0.00806852	0.0099973	0.421368	0.00855705	0.0151091	0.572309
cg15977933	-0.0149356	0.0179249	0.406519	0.0153951	0.0097336	0.116601	0.00817225	0.0147106	0.579656
cg15978017	0.0190256	0.012104	0.118859	-0.000260712	0.00657275	0.968432	-0.0156609	0.0099335	0.117766
cg15978039	-0.0299934	0.0220192	0.175933	0.00701047	0.0119569	0.558866	0.0315374	0.0180706	0.0837365
cg15978097	0.00945239	0.00718126	0.190824	-0.00315007	0.00389957	0.42095	-0.00698894	0.00589349	0.238227
cg15978124	-0.0145225	0.0104184	0.166147	0.00629891	0.00565739	0.267966	0.00472016	0.0085501	0.582028
cg15978180	-0.0173317	0.00791368	0.0306284	0.00133008	0.00429729	0.757514	0.017494	0.00649457	0.00817517
cg15978191	0.0126196	0.0105014	0.23206	-0.007485	0.00570249	0.192055	-0.00667689	0.00861826	0.440157
cg15978303	-0.0151603	0.0102993	0.143884	-0.00577813	0.00559276	0.303802	0.0152225	0.00845243	0.074448
cg15978322	0.00726177	0.0132726	0.585401	-0.00160774	0.0072073	0.823894	-0.00378458	0.0108925	0.728919
cg15978357	0.0174039	0.00754854	0.0230079	0.00254298	0.00409901	0.536285	-0.0121307	0.00619491	0.0527412
cg15978451	0.0285508	0.019838	0.152934	-0.00968354	0.0107725	0.370661	-0.0226642	0.0162806	0.166701
cg15978455	-0.000186855	0.00698516	0.978707	0.00252383	0.00379309	0.507203	-0.00686003	0.00573256	0.234004
cg15978461	-0.00356634	0.0130591	0.785294	-0.00205186	0.00709136	0.772861	0.00523428	0.0107173	0.626242
cg15978500	-0.000116631	0.00234308	0.960391	0.000248033	0.00127234	0.845798	-0.00132689	0.00192291	0.491621
cg15978502	-0.00175351	0.0124671	0.888403	-0.00431604	0.00676992	0.525103	0.00422296	0.0102315	0.680599
cg15978558	-0.0119069	0.0173273	0.493418	0.0092804	0.00940908	0.326139	-0.000135952	0.0142201	0.992389
cg15978561	0.0528404	0.0163745	0.00164846	-0.0082986	0.00889171	0.352711	-0.041117	0.0134382	0.00278345
cg15978565	0.0111796	0.0125637	0.375497	0.0126411	0.00682234	0.0665773	-0.00506962	0.0103107	0.623922
cg15978576	0.0143284	0.0106412	0.180907	0.0088711	0.00577839	0.127601	-0.00719058	0.00873297	0.412072
cg15978608	0.00888033	0.0217169	0.683398	-0.0139887	0.0117927	0.238092	0.00185591	0.0178225	0.917253
cg15978688	0.00542063	0.012343	0.661403	-0.00944866	0.00670252	0.161444	-0.000868932	0.0101296	0.931796
cg15978734	-0.00272056	0.0027119	0.317969	0.000928809	0.00147262	0.529532	0.00245504	0.00222559	0.272393
cg15978778	-0.0390589	0.0222267	0.0816495	0.0119622	0.0120696	0.323809	0.0250675	0.0182409	0.172159
cg15978802	0.000773209	0.00161239	0.632505	0.000164963	0.00087556	0.850903	-0.00150587	0.00132325	0.257589
cg15978815	0.0194045	0.0113402	0.0898762	-0.00519008	0.00615795	0.401155	-0.0166003	0.00930661	0.0772287
cg15978832	-0.000693479	0.0025333	0.784794	2.76776e-05	0.00137564	0.983984	-0.000265095	0.00207902	0.89877
cg15978880	0.0125967	0.0111553	0.261264	-0.00755892	0.00605756	0.214737	-0.000102049	0.0091549	0.991126
cg15978890	-0.00653434	0.0158419	0.680796	0.0172303	0.00860248	0.0476432	-0.00505659	0.0130011	0.698075
cg15978899	-0.0285253	0.0165105	0.0868476	0.00661473	0.00896555	0.462211	0.028331	0.0135498	0.0388419
cg15978928	-0.00644323	0.00545842	0.24038	0.00407932	0.00296404	0.171533	6.74681e-05	0.0044796	0.988011
cg15978937	0.0175177	0.0121858	0.153401	-0.0113092	0.00661715	0.090257	-0.00858668	0.0100006	0.39242
cg15978967	0.00573789	0.0171635	0.738784	-0.00502423	0.00932013	0.590926	-0.015967	0.0140857	0.259442
cg15979017	0.00120207	0.00413431	0.771786	0.000558271	0.00224501	0.804079	0.000470909	0.00339293	0.889869
cg15979035	-0.00293802	0.00825751	0.722672	-0.00102941	0.004484	0.818849	0.0013132	0.00677674	0.846705
cg15979042	-0.00361316	0.007092	0.611444	0.00221905	0.00385111	0.565649	0.00339622	0.00582024	0.560739
cg15979072	-0.0141673	0.00649098	0.0311909	0.00686533	0.00352474	0.0539924	0.0102101	0.005327	0.057874
cg15979097	-0.0385467	0.0405512	0.343908	0.00841217	0.0220201	0.703182	0.0378081	0.0332794	0.258391
cg15979098	-0.00407905	0.0026165	0.121876	0.000660726	0.00142081	0.642827	0.00391469	0.0021473	0.0710079
cg15979112	-0.0114574	0.016517	0.489351	-0.00575927	0.0089691	0.522129	0.0113365	0.0135551	0.404787
cg15979123	-0.00258515	0.00851039	0.761881	-0.00141294	0.00462132	0.760377	0.00357196	0.00698427	0.610076
cg15979145	-0.0194148	0.0114052	0.0915283	0.00939642	0.00619327	0.132085	0.0115943	0.00935999	0.21809
cg15979146	0.0106065	0.0115555	0.360691	-0.00121531	0.00627487	0.846784	-0.00851808	0.00948331	0.371031
cg15979150	-0.00496254	0.00677576	0.465485	0.00880509	0.00367938	0.0184009	0.00165595	0.00556071	0.766421
cg15979152	0.000601801	0.00372513	0.871955	-0.00233159	0.00202282	0.251556	0.00221801	0.00305713	0.469672
cg15979172	0.00185797	0.00382323	0.627956	0.00122875	0.00207609	0.55516	-0.00344254	0.00313763	0.274959
cg15979178	-0.0218777	0.0120413	0.0719563	0.00693123	0.00653868	0.291451	0.0114058	0.00988201	0.250921
cg15979214	0.00535827	0.0712475	0.940187	-0.00397451	0.0386889	0.918364	-0.0462927	0.0584712	0.430229
cg15979225	0.00136456	0.00632897	0.829695	1.60075e-06	0.00343676	0.999629	-0.00286499	0.00519404	0.582347
cg15979257	0.00243445	0.00810203	0.764383	-0.000143601	0.00439957	0.974021	-0.00387139	0.00664915	0.561598
cg15979348	0.0181893	0.0240892	0.451815	-0.021528	0.013081	0.102669	0.00318569	0.0197695	0.872277
cg15979415	-0.0115984	0.01205	0.337899	0.0130258	0.00654341	0.0489967	0.00112423	0.00988917	0.909696
cg15979495	0.0237186	0.0126729	0.0639184	-0.00295507	0.00688164	0.668463	-0.0202514	0.0104003	0.0540612
cg15979670	0.00866974	0.00685959	0.208943	-0.00897723	0.0037249	0.0176087	-0.0070555	0.0056295	0.212751
cg15979672	-0.0106277	0.00919287	0.250153	0.0114014	0.00499192	0.0242934	-0.00142406	0.00754437	0.85063
cg15979674	-0.0111596	0.00678069	0.102662	0.00847909	0.00368206	0.0231703	0.00432935	0.00556476	0.438242
cg15979692	-0.00827261	0.00738929	0.265348	0.0023657	0.00401254	0.556684	0.00863933	0.00606422	0.157092
cg15979711	0.00494936	0.00756121	0.514109	0.000512711	0.0041059	0.900853	-0.00141458	0.00620531	0.820098
cg15979732	-0.012134	0.0161617	0.454384	-0.00298781	0.00877614	0.734169	0.00368335	0.0132635	0.78176
cg15979759	0.0014996	0.00259771	0.564931	-0.000965874	0.00141061	0.494961	0.000231479	0.00213188	0.913734
cg15979885	-0.00289356	0.00995202	0.771789	0.00332714	0.00540416	0.539389	-0.00378107	0.00816739	0.644317
cg15979932	-0.00770843	0.0136361	0.573025	0.00194157	0.0074047	0.793652	0.00944443	0.0111908	0.400533
cg15979937	-0.0190029	0.0180355	0.294358	0.0130994	0.00979365	0.183805	0.0201533	0.0148013	0.176109
cg15979940	-0.0266888	0.0137578	0.0549525	0.0115663	0.0074708	0.124446	0.0123674	0.0112907	0.275751
cg15980099	0.00656164	0.013636	0.63133	-0.00536593	0.00740463	0.470192	0.00059642	0.0111907	0.957593
cg15980170	-0.00161127	0.00385548	0.676822	-0.00298299	0.0020936	0.157043	0.00246217	0.0031641	0.438147
cg15980236	0.00132775	0.0227285	0.953522	0.0124646	0.012342	0.314745	0.00381015	0.0186527	0.838522
cg15980305	-0.000190708	0.00232725	0.934839	0.000637545	0.00126374	0.614927	-0.000278284	0.00190992	0.884421
cg15980317	-0.00523508	0.00969038	0.590127	0.000670162	0.00526208	0.89889	0.00199651	0.00795267	0.802244
cg15980334	-0.0118556	0.023669	0.617447	-0.00920998	0.0128528	0.475155	0.00164903	0.0194246	0.9325
cg15980354	-0.00516801	0.0161975	0.750285	0.00601786	0.00879559	0.495294	0.0138275	0.0132929	0.300522
cg15980363	-0.00680232	0.00831406	0.415029	0.00649433	0.00451471	0.153136	0.000602	0.00682316	0.929855
cg15980402	0.012806	0.00892644	0.154234	0.000984587	0.00484725	0.839414	-0.0166142	0.00732572	0.0252867
cg15980492	0.00189968	0.00201284	0.34735	-0.000883781	0.00109302	0.420507	0.000633179	0.00165189	0.702234
cg15980503	0.0118281	0.00724825	0.105571	-0.0014942	0.00393595	0.704954	-0.00723867	0.00594847	0.226248
cg15980539	0.0052419	0.00864815	0.545678	-0.00782693	0.00469613	0.0984233	-0.00479791	0.00709733	0.500449
cg15980576	0.0101324	0.00926121	0.276316	-0.000911449	0.00502903	0.856515	-0.000984214	0.00760046	0.897203
cg15980632	-0.0115942	0.00577427	0.047104	-0.000693573	0.00313555	0.825349	0.0113832	0.00473881	0.0179756
cg15980656	0.00388587	0.0109961	0.724475	-0.00424935	0.0059711	0.478186	-0.00222643	0.00902422	0.805587
cg15980689	-0.0147718	0.0109355	0.179528	0.0122173	0.0059382	0.0420108	0.00180312	0.00897449	0.841135
cg15980707	-0.0127019	0.00851888	0.138815	0.00205025	0.00462593	0.658486	0.0106357	0.00699124	0.131058
cg15980735	0.0132202	0.0148652	0.375764	-0.00633437	0.00807213	0.434304	-0.00176128	0.0121995	0.885471
cg15980749	0.00370018	0.00899982	0.68177	-0.00686146	0.00488709	0.163137	0.000277391	0.00738594	0.970109
cg15980752	-0.000646022	0.00260501	0.804603	-0.000320211	0.00141458	0.821337	0.00132225	0.00213787	0.537533
cg15980753	-0.00644	0.0144732	0.657222	-0.0027533	0.00785924	0.726763	0.00750322	0.0118778	0.528893
cg15980798	-0.00381767	0.00942682	0.686279	0.00454763	0.00511896	0.37627	0.00233776	0.00773637	0.763087
cg15980810	0.00158404	0.0203128	0.937984	0.00725903	0.0110303	0.511849	0.00446444	0.0166702	0.789348
cg15980833	0.00896853	0.0109491	0.414493	0.00191204	0.00594558	0.748374	-0.0100428	0.00898565	0.266153
cg15980905	0.0257771	0.0173245	0.139639	-0.00667349	0.00940756	0.479593	-0.0206194	0.0142178	0.149833
cg15980914	0.00111378	0.00780242	0.88675	-0.000738833	0.00423688	0.861886	-0.00380881	0.00640326	0.553183
cg15980954	0.00483201	0.00366823	0.190489	0.00178804	0.00199193	0.371337	-0.00443398	0.00301043	0.143641
cg15981052	-0.0110494	0.0123016	0.371037	0.00927629	0.00668004	0.167742	0.00391312	0.0100957	0.699058
cg15981071	0.00336969	0.0158737	0.83228	-0.000736321	0.00861975	0.932081	0.0018138	0.0130272	0.889522
cg15981087	-0.00348274	0.0110838	0.753949	0.00452716	0.00601871	0.453549	0.00123581	0.00909617	0.89218
cg15981092	-0.00347943	0.00253155	0.172104	0.00151166	0.00137469	0.27389	0.00142646	0.00207759	0.493783
cg15981195	-0.00173898	0.00269167	0.519585	0.000741815	0.00146163	0.612802	0.0010106	0.00220899	0.648217
cg15981235	-0.00478829	0.0097627	0.62478	0.00432674	0.00530135	0.416173	0.0034159	0.00801202	0.670688
cg15981265	0.00324696	0.00240856	0.180397	-0.00239552	0.0013079	0.0697201	-0.000434155	0.00197665	0.826557
cg15981268	-0.00396609	0.010387	0.703322	-0.00052738	0.00564035	0.925676	0.00187965	0.00852436	0.825888
cg15981281	-0.00132967	0.00879887	0.880159	-0.000568339	0.00477797	0.905532	0.00838506	0.00722102	0.248074
cg15981295	-0.00335837	0.002891	0.247886	-0.000285756	0.00156987	0.855898	0.00257073	0.00237257	0.280947
cg15981305	0.0011004	0.00462411	0.812348	-0.00278038	0.00251099	0.270587	0.000712674	0.0037949	0.851381
cg15981327	0.00146134	0.00640288	0.81989	0.00249716	0.0034769	0.474149	-0.00343203	0.0052547	0.515032
cg15981451	0.0158278	0.0181173	0.384223	-0.0100288	0.00983806	0.310255	0.00367908	0.0148684	0.805027
cg15981475	0.00224516	0.00296905	0.451152	-0.000711632	0.00161226	0.659798	-0.00100465	0.00243663	0.680915
cg15981484	-0.00500919	0.00906909	0.581839	0.00926772	0.00492471	0.0624952	0.000596663	0.00744279	0.93625
cg15981554	0.0153718	0.0163008	0.347742	-0.00740742	0.00885165	0.404497	-0.0175142	0.0133776	0.193189
cg15981571	-0.00976979	0.0112175	0.385684	0.00155729	0.00609135	0.798694	0.010285	0.00920596	0.26634
cg15981604	0.0124368	0.00708034	0.0817812	-0.00514788	0.00384477	0.183354	-0.00719715	0.00581067	0.218126
cg15981619	0.0208484	0.027201	0.445047	-0.00199677	0.0147707	0.892713	0.00302636	0.0223233	0.892409
cg15981620	0.00260347	0.0028074	0.355769	0.00103164	0.00152448	0.500004	-0.00311661	0.00230397	0.178921
cg15981626	-0.0298805	0.0147522	0.0452382	0.0232102	0.00801078	0.00454188	0.0288457	0.0121068	0.0189063
cg15981635	0.00280444	0.0117626	0.811999	-0.00422864	0.00638735	0.509334	0.00513655	0.0096533	0.595728
cg15981671	-0.0075247	0.00843905	0.374525	0.00896448	0.00458258	0.0529758	0.00342663	0.00692573	0.621751
cg15981734	-0.00404944	0.00354598	0.255942	0.00147762	0.00192554	0.4445	0.00419781	0.0029101	0.152004
cg15981739	-0.00990292	0.00991896	0.320285	0.00495538	0.0053862	0.359579	0.00765615	0.00814026	0.349007
cg15981785	-0.0125658	0.0127615	0.32695	0.00156655	0.00692978	0.821574	0.015464	0.0104731	0.142654
cg15981798	-8.40289e-05	0.00172454	0.961226	0.000401609	0.00093646	0.668865	0.000769606	0.00141529	0.587693
cg15981799	-0.000759139	0.00719674	0.916184	0.00184527	0.00390798	0.637734	0.00170362	0.0059062	0.773547
cg15981851	-0.0183185	0.0132033	0.16812	0.000300765	0.00716968	0.966615	0.0173203	0.0108357	0.112811
cg15981875	0.00330114	0.00882061	0.708936	-0.000278803	0.00478977	0.953689	-0.00303527	0.00723886	0.675813
cg15981918	-0.00396875	0.0189676	0.834649	-0.0125316	0.0102998	0.226326	0.00923956	0.0155662	0.554022
cg15981958	-0.00192557	0.00898732	0.830746	0.00381109	0.00488031	0.436532	0.0029821	0.00737569	0.686767
cg15981982	0.0143033	0.0122444	0.245274	0.00145631	0.00664897	0.827034	-0.0135015	0.0100487	0.181841
cg15981988	0.00227548	0.0147435	0.877626	0.0110369	0.00800602	0.170824	-5.551e-06	0.0120996	0.999635
cg15982002	0.0108542	0.0141922	0.446027	-0.00259752	0.00770664	0.736722	-0.0155994	0.0116472	0.183225
cg15982046	-0.0221548	0.0225408	0.327827	0.0131611	0.0122402	0.284621	0.00379153	0.0184987	0.837981
cg15982049	-0.00753252	0.00655469	0.252975	0.00561118	0.00355933	0.117789	0.00629222	0.00537928	0.244644
cg15982099	-0.00331322	0.00547011	0.545965	-0.00010361	0.00297038	0.972238	0.00324434	0.00448919	0.471398
cg15982130	0.0153294	0.014349	0.287715	-0.00329215	0.00779183	0.673476	-0.0106986	0.0117759	0.365594
cg15982230	-0.0122199	0.00946487	0.199385	0.00616225	0.00513963	0.233116	0.00973701	0.0077676	0.212666
cg15982261	-0.000199334	0.00844136	0.981203	-0.000598124	0.00458384	0.896421	-0.00756437	0.00692763	0.277257
cg15982298	0.0250207	0.0285364	0.382507	-0.00787385	0.0154959	0.612383	-0.0217898	0.0234192	0.354187
cg15982299	0.0104695	0.00856171	0.224009	-0.00209812	0.00464919	0.65267	-0.0125107	0.0070264	0.0777512
cg15982372	-0.0476838	0.0277255	0.0882709	0.00702443	0.0150555	0.641731	0.0191867	0.0227536	0.400925
cg15982418	-0.00426466	0.020311	0.834081	0.0117406	0.0110293	0.289439	-0.00161535	0.0166688	0.922975
cg15982419	-0.00979616	0.00774132	0.208388	0.00134744	0.0042037	0.749169	0.0121956	0.00635312	0.0574948
cg15982498	-0.00375022	0.0117862	0.750947	-0.0110668	0.00640017	0.0865884	0.00451297	0.00967268	0.641731
cg15982513	-0.0180002	0.00878664	0.0428833	0.00270619	0.00477133	0.57175	0.0115695	0.00721099	0.111489
cg15982535	-0.000663233	0.00395064	0.866986	0.00178455	0.00214528	0.407295	0.000564195	0.0032422	0.862173
cg15982588	0.00496254	0.00440393	0.262261	-0.00285762	0.00239143	0.23468	-0.00410898	0.0036142	0.258051
cg15982595	0.0137964	0.0142956	0.336623	-0.00407853	0.00776283	0.600368	-0.00792029	0.0117321	0.501031
cg15982613	0.00114025	0.00817658	0.889347	0.0047822	0.00444006	0.283811	0.000689868	0.00671033	0.918303
cg15982625	-0.0183398	0.0089438	0.0426866	0.0139589	0.00485667	0.00486359	0.00853814	0.00733997	0.247249
cg15982668	-0.00329533	0.0109673	0.764386	-0.00237821	0.00595545	0.690422	0.00177779	0.00900056	0.843785
cg15982700	-0.00903157	0.00466236	0.0552947	0.00126979	0.00253176	0.616992	0.00222079	0.00382629	0.562831
cg15982707	0.0501852	0.0232705	0.0332139	0.0075244	0.0126363	0.552761	-0.0471835	0.0190975	0.0150211
cg15982735	0.00635969	0.0134272	0.636694	-0.0146721	0.00729125	0.0466333	-0.0111524	0.0110194	0.313724
cg15982746	0.0015828	0.00306186	0.606236	-0.000475423	0.00166265	0.77546	-0.000171959	0.0025128	0.945565
cg15982906	0.0023007	0.00902796	0.799321	0.00184255	0.00490237	0.707753	-0.00793691	0.00740903	0.286403
cg15982952	-0.00426794	0.00910637	0.640229	0.00108624	0.00494495	0.826539	0.00629821	0.00747339	0.401196
cg15982963	0.0217551	0.0164377	0.188418	-0.00535033	0.00892601	0.550133	-0.0192821	0.01349	0.155735
cg15982972	0.0042211	0.00343541	0.221805	-0.00231501	0.0018655	0.217261	-0.00110004	0.00281936	0.697162
cg15982991	-0.005915	0.00313752	0.0620352	-0.00155434	0.00170374	0.363601	0.00518688	0.00257489	0.0464069
cg15983005	0.00485314	0.00901797	0.591552	6.81093e-05	0.00489695	0.988928	0.00202397	0.00740084	0.784998
cg15983026	-0.0336348	0.0148562	0.025534	-0.000189814	0.00806725	0.981271	0.0326765	0.0121922	0.00849096
cg15983046	0.000317502	0.0141914	0.982191	-5.18526e-05	0.00770625	0.994644	-0.00148956	0.0116466	0.898464
cg15983071	0.0174692	0.0162927	0.285972	0.000588862	0.00884727	0.947054	-0.0126952	0.013371	0.34447
cg15983072	0.000407646	0.0158906	0.97958	-0.000902751	0.00862893	0.916869	-0.00471633	0.013041	0.718305
cg15983109	-0.0138382	0.0411663	0.737395	0.0190303	0.0223542	0.396446	-0.00432885	0.0337842	0.898278
cg15983114	-0.00198963	0.00870262	0.819585	-0.0100118	0.00472571	0.036377	0.000902649	0.00714204	0.899658
cg15983131	-0.000453977	0.00668422	0.945974	-0.0017543	0.00362967	0.629828	0.000223018	0.00548558	0.967644
cg15983182	0.0170111	0.0223686	0.448588	-0.00784155	0.0121466	0.519899	-0.00473525	0.0183574	0.796929
cg15983200	-0.00175917	0.00321749	0.585656	-0.000945031	0.00174717	0.589674	0.00139201	0.00264052	0.599135
cg15983217	0.00987174	0.00645807	0.129237	-0.00271581	0.00350687	0.44034	-0.0061399	0.00529999	0.249179
cg15983298	-0.00247096	0.0095116	0.795516	0.00343999	0.005165	0.506793	0.00101792	0.00780595	0.896485
cg15983357	0.00242658	0.00266508	0.364543	-0.00109927	0.00144719	0.449127	-0.00147922	0.00218717	0.500257
cg15983360	-0.000135106	0.00439784	0.975548	-0.00336115	0.00238812	0.162114	0.00243404	0.0036092	0.501474
cg15983385	0.0068617	0.0139692	0.624263	-0.00917548	0.00758557	0.229027	-0.00719554	0.0114642	0.531532
cg15983520	-0.000722727	0.00799406	0.928127	-0.00138717	0.00434094	0.749912	-0.00392044	0.00656053	0.551349
cg15983544	-0.0264409	0.0211323	0.213513	0.0139752	0.0114753	0.225884	0.0188793	0.0173428	0.278709
cg15983585	0.00913089	0.0209852	0.664334	0.00800794	0.0113954	0.483706	0.00940511	0.017222	0.586097
cg15983601	0.00227461	0.00870824	0.794425	0.00742473	0.00472875	0.119258	0.00119427	0.00714664	0.867591
cg15983605	-0.0340692	0.0281793	0.229249	-0.00718836	0.015302	0.639451	0.0346404	0.0231261	0.137025
cg15983626	0.00489608	0.0109034	0.654286	-0.00979989	0.00592079	0.100741	-0.00588367	0.00894819	0.512216
cg15983678	-0.00214651	0.00812202	0.792057	-0.00485025	0.00441043	0.273853	0.00549761	0.00666555	0.411282
cg15983698	0.000149621	0.0158982	0.992508	-0.00528917	0.00863305	0.541362	0.00384641	0.0130473	0.768698
cg15983793	0.000255833	0.0091973	0.977859	0.00156825	0.00499433	0.754112	-0.00515464	0.00754801	0.496097
cg15983821	-0.000400426	0.0107711	0.970412	-0.00519312	0.00584894	0.376545	0.00512291	0.00883959	0.563409
cg15983825	-0.00780988	0.00667494	0.244517	0.0027354	0.00362463	0.45206	0.0013956	0.00547797	0.79938
cg15983901	0.0180602	0.00642935	0.0058821	0.000360976	0.00349127	0.917839	-0.0175056	0.00527642	0.00123083
cg15983930	0.000725276	0.00929665	0.937958	0.00415956	0.00504828	0.411747	-0.00158918	0.00762954	0.835386
cg15984170	-0.00871298	0.00806409	0.282298	0.00234628	0.00437897	0.593175	0.00682961	0.00661801	0.304348
cg15984175	0.0025114	0.0107797	0.816213	-0.00718176	0.00585359	0.222481	-0.00986567	0.00884663	0.2672
cg15984300	0.00457932	0.0116455	0.694913	0.00453135	0.00632375	0.475164	-0.00569118	0.00955718	0.552741
cg15984406	0.0310106	0.018013	0.0879585	-0.0134073	0.00978143	0.173261	-0.0112256	0.0147828	0.449259
cg15984409	-0.00330165	0.00813935	0.685795	-0.00460096	0.00441984	0.300168	0.00480545	0.00667977	0.473418
cg15984477	-0.00210342	0.00882286	0.81201	0.00115726	0.004791	0.80958	-0.00449732	0.00724071	0.535809
cg15984516	-0.0253281	0.0191962	0.189765	0.00438322	0.010424	0.674944	0.028704	0.0157539	0.0711676
cg15984594	-0.0149085	0.00925028	0.109897	-0.000487065	0.0050231	0.922931	0.00879308	0.00759149	0.249258
cg15984596	-0.0273411	0.0174328	0.119667	0.0185954	0.00946638	0.0520101	0.0116351	0.0143067	0.417825
cg15984617	0.00362495	0.00774841	0.64083	-0.00106713	0.00420755	0.800261	-0.0076895	0.00635894	0.229162
cg15984636	-0.01661	0.00796493	0.0393473	0.0127882	0.00432512	0.0038056	0.0115227	0.00653663	0.0807129
cg15984661	-0.00298211	0.0267927	0.911579	-0.0135826	0.014549	0.352565	-0.00852032	0.0219881	0.699137
cg15984712	0.00591242	0.00971012	0.543851	0.00201398	0.0052728	0.70323	-0.00409879	0.00796886	0.608039
cg15984718	-0.00130718	0.0029835	0.662148	-2.13506e-05	0.0016201	0.989509	0.000359178	0.00244849	0.883642
cg15984741	0.00201099	0.00296109	0.498476	0.00110253	0.00160793	0.494358	-0.00279662	0.0024301	0.2523
cg15984778	-0.00679845	0.00881342	0.442139	0.000540478	0.00478587	0.91029	0.00611511	0.00723296	0.399695
cg15984782	0.00693846	0.00720148	0.337421	-0.00472151	0.00391055	0.229877	-0.00276808	0.00591009	0.64045
cg15984790	0.0199866	0.0100845	0.0499831	-0.0132813	0.00547609	0.0169217	-0.0144311	0.00827611	0.0840042
cg15984791	-0.00415251	0.00534205	0.438635	0.00197434	0.00290084	0.49755	-0.000705439	0.00438409	0.87246
cg15984822	-0.000553906	0.00386709	0.886366	0.000950965	0.00209991	0.651541	-0.000529317	0.00317363	0.867845
cg15984835	0.0012247	0.0135516	0.928155	0.00196843	0.00735882	0.78959	0.00635354	0.0111215	0.568972
cg15984861	-0.0108265	0.016429	0.511278	0.00317603	0.00892127	0.722517	0.00399928	0.0134829	0.767317
cg15984997	0.012586	0.00916447	0.172436	0.00715171	0.0049765	0.153529	-0.00895323	0.00752106	0.236444
cg15984998	0.00164662	0.0169732	0.922893	0.0169222	0.00921681	0.0690567	-0.00250686	0.0139295	0.857509
cg15985003	0.003074	0.0130443	0.814136	0.00614573	0.00708335	0.387485	0.00116127	0.0107052	0.913814
cg15985053	-0.0062611	0.02462	0.799732	0.00611306	0.0133692	0.648393	0.018184	0.0202051	0.370102
cg15985078	0.00674579	0.01328	0.612494	0.00196211	0.00721132	0.786065	-0.0120801	0.0108986	0.270103
cg15985115	-0.00735463	0.0122443	0.549304	-0.00268777	0.00664891	0.686819	0.0031317	0.0100486	0.755892
cg15985126	-0.00667147	0.0122109	0.585928	0.00814216	0.00663075	0.22209	0.00754167	0.0100212	0.453313
cg15985132	-0.00504716	0.011234	0.654116	-0.00522736	0.00610029	0.39336	0.00979342	0.00921946	0.290447
cg15985139	-0.000100517	0.0089073	0.991017	-0.00795528	0.00483685	0.102882	0.00493067	0.00731001	0.501403
cg15985157	-0.00569785	0.0137729	0.679899	0.00587571	0.00747897	0.433772	-0.00207504	0.0113031	0.85468
cg15985184	-0.00117956	0.0181445	0.948285	0.00423901	0.00985284	0.667868	0.00261269	0.0148908	0.861043
cg15985191	0.00530224	0.00660132	0.423586	-0.00219457	0.00358466	0.541662	-0.00186412	0.00541755	0.731436
cg15985196	-0.00056958	0.0029816	0.848853	0.00268351	0.00161907	0.10028	0.000928899	0.00244693	0.704961
cg15985218	0.0102523	0.00909758	0.262228	0.0109921	0.00494017	0.0281196	-0.00487055	0.00746617	0.515536
cg15985253	0.00262167	0.010651	0.80603	-0.000949489	0.0057837	0.869901	-0.000321967	0.00874099	0.970684
cg15985270	0.0083198	0.0069195	0.231802	-0.00652924	0.00375743	0.085065	-0.00355605	0.00567867	0.532474
cg15985280	0.00974514	0.00787169	0.218352	-0.000655014	0.00427449	0.878491	-0.00207044	0.00646011	0.7492
cg15985284	-0.014268	0.00950607	0.136236	-0.000332147	0.005162	0.948812	0.00426762	0.00780141	0.585465
cg15985297	-0.01783	0.0315768	0.573458	0.0199081	0.0171469	0.248142	0.0135485	0.0259143	0.602151
cg15985338	0.00628601	0.00880699	0.476892	-0.00267231	0.00478238	0.577447	-0.00688287	0.00722769	0.343037
cg15985344	0.00514139	0.00864096	0.553064	-0.000993796	0.00469222	0.832658	-0.00525509	0.00709143	0.460244
cg15985376	-0.008892	0.00701354	0.207535	-0.00280762	0.0038085	0.462572	0.00949416	0.00575585	0.101902
cg15985400	0.00899562	0.00550762	0.105264	-0.00333861	0.00299075	0.266721	-0.00519092	0.00451998	0.253279
cg15985418	0.00322945	0.00497596	0.517685	-0.00419925	0.00270205	0.123034	0.00112631	0.00408366	0.783212
cg15985470	0.00364254	0.011286	0.747498	-2.96641e-05	0.00612853	0.996147	0.000498718	0.00926215	0.957157
cg15985509	-0.00040274	0.0109027	0.9706	0.00116431	0.0059204	0.844456	-0.00481313	0.00894759	0.591716
cg15985533	-0.00717296	0.011826	0.545407	0.00169759	0.00642179	0.792006	0.00663402	0.00970536	0.495702
cg15985561	0.016707	0.0109876	0.131247	-0.0079025	0.0059665	0.18809	-0.00799796	0.00901728	0.377036
cg15985574	0.015331	0.00934731	0.10383	-0.00236594	0.00507579	0.642049	-0.00493074	0.00767112	0.521713
cg15985580	0.0109873	0.010533	0.299176	0.010508	0.00571966	0.068884	-0.0117616	0.00864421	0.176413
cg15985629	-0.00312755	0.00626626	0.618699	0.00446056	0.00340271	0.192627	-0.00363968	0.00514258	0.480595
cg15985703	0.00830585	0.00990163	0.40338	0.00344117	0.00537679	0.523501	-0.00999574	0.00812604	0.221289
cg15985709	-0.0190657	0.0149895	0.206079	0.00596431	0.00813964	0.465271	0.0187544	0.0123016	0.130239
cg15985712	-0.01096	0.0112205	0.330822	0.00623066	0.00609297	0.308742	0.0130271	0.00920841	0.159983
cg15985775	-0.00577989	0.0083707	0.49134	-0.00151103	0.00454546	0.740201	-0.00263174	0.00686964	0.702387
cg15985819	-0.0178527	0.00918987	0.054615	0.00597498	0.00499029	0.233755	0.00650725	0.00754191	0.390118
cg15985873	0.00811627	0.00997464	0.41758	-0.000135043	0.00541644	0.980154	-0.00119997	0.00818595	0.883725
cg15985875	0.00945509	0.0205732	0.646722	-0.00183315	0.0111717	0.869962	-0.0202576	0.0168839	0.232788
cg15985891	0.00568547	0.00576865	0.326502	-0.000521498	0.0031325	0.868085	0.000879818	0.0047342	0.85291
cg15985895	-0.00523996	0.0074438	0.482961	0.00152077	0.00404214	0.707471	0.00540796	0.00610895	0.377952
cg15985899	-0.00864562	0.0174985	0.622236	-0.00568725	0.00950203	0.550717	-0.00259164	0.0143606	0.857116
cg15985905	0.00590477	0.00655113	0.369378	0.000120992	0.0035574	0.97293	-0.00562301	0.00537636	0.29791
cg15985945	-0.000737318	0.0221155	0.973464	-0.0171761	0.0120092	0.155481	-0.000630826	0.0181497	0.972337
cg15985972	0.0311432	0.0180279	0.0868841	-0.000364389	0.00978951	0.970375	-0.0201651	0.014795	0.175677
cg15985987	0.0411952	0.0173102	0.0190421	-0.0283666	0.00939979	0.00316426	-0.0268463	0.0142061	0.0614198
cg15986030	0.00118317	0.0121443	0.922565	-0.0121286	0.00659462	0.0685873	0.000718834	0.00996656	0.942634
cg15986164	0.00117037	0.00836543	0.88899	0.00729779	0.0045426	0.111026	-0.00427766	0.00686531	0.534519
cg15986194	-0.00705316	0.00969794	0.468597	0.000356997	0.00526619	0.946075	0.00731143	0.00795887	0.360288
cg15986248	0.00083765	0.00710575	0.906375	-0.00232161	0.00385857	0.548627	0.00243851	0.00583152	0.676646
cg15986251	-0.00307613	0.0101767	0.763016	0.00590706	0.00552617	0.287444	0.00637825	0.0083518	0.446682
cg15986276	-0.00706889	0.00612635	0.251062	-0.00190887	0.00332674	0.567278	0.00209194	0.00502775	0.678163
cg15986307	0.0193049	0.0164484	0.243065	0.00167513	0.00893184	0.851578	-0.0219755	0.0134988	0.106396
cg15986314	-0.0276748	0.0185668	0.13894	0.000145286	0.0100821	0.988529	0.0162798	0.0152373	0.28767
cg15986326	0.00594844	0.0242325	0.806547	-0.00133662	0.0131587	0.919278	0.0141714	0.019887	0.477604
cg15986343	0.0177531	0.00864041	0.042281	-0.00208697	0.00469192	0.657338	-0.0107316	0.00709098	0.133042
cg15986371	-0.0099449	0.0135786	0.465485	-0.00879883	0.00737346	0.235315	0.00632431	0.0111436	0.571513
cg15986392	0.0190347	0.0139327	0.174666	0.00689422	0.00756576	0.364162	-0.0189549	0.0114343	0.100221
cg15986413	-0.0030446	0.00927767	0.743411	0.000410724	0.00503797	0.935172	0.00141705	0.00761396	0.8527
cg15986429	-0.0186742	0.0159611	0.244539	-0.00338518	0.00866724	0.696869	0.00984936	0.0130989	0.453705
cg15986469	-0.00177815	0.0092548	0.847992	0.00543102	0.00502555	0.282203	0.00224602	0.0075952	0.768005
cg15986486	-0.030804	0.0420201	0.465071	0.0180935	0.0228178	0.429512	0.0427316	0.0344849	0.217932
cg15986542	0.021533	0.0174611	0.220132	0.00104838	0.00948176	0.912161	-0.0145397	0.0143299	0.312504
cg15986555	0.0250248	0.0150535	0.0992811	-0.0135127	0.00817436	0.10117	-0.00957168	0.0123541	0.440132
cg15986587	0.018786	0.0124957	0.135603	-0.0117362	0.00678542	0.0865036	-0.0112131	0.0102549	0.27659
cg15986590	0.0124544	0.0075565	0.10217	-0.00648166	0.00410334	0.117068	-0.0088317	0.00620144	0.157237
cg15986643	0.0146887	0.0111073	0.188767	-0.00971092	0.0060315	0.110257	-0.000750551	0.00911551	0.934528
cg15986668	-0.00564891	0.00795966	0.479397	0.000226091	0.00432226	0.958378	0.00392788	0.00653231	0.548877
cg15986671	0.0175259	0.0159857	0.275319	0.00676564	0.00868055	0.437416	-0.00559153	0.0131191	0.670785
cg15986759	0.00928667	0.00778608	0.235543	-0.00299271	0.004228	0.480548	-0.00737513	0.00638985	0.250922
cg15986785	-0.00121518	0.00258794	0.639602	7.09806e-06	0.0014053	0.995979	0.00228396	0.00212386	0.284557
cg15986787	0.00954387	0.0121076	0.432244	-0.00631593	0.00657469	0.338839	-0.0215663	0.00993644	0.0321246
cg15986811	-0.00342379	0.00817323	0.676104	0.00293835	0.00443823	0.509321	0.00135715	0.00670758	0.840032
cg15986847	0.00462913	0.00944736	0.625115	0.000878145	0.00513011	0.864401	-0.000869707	0.00775323	0.91089
cg15986919	0.00800478	0.00759544	0.294242	-0.00606312	0.00412448	0.144408	-0.000744492	0.0062334	0.905148
cg15987025	0.00499712	0.0105058	0.635264	0.0061339	0.00570487	0.284636	-0.0056445	0.00862186	0.514045
cg15987088	-0.000180114	0.00310153	0.953796	-0.00198634	0.0016842	0.240785	0.0022726	0.00254535	0.373892
cg15987202	0.0237402	0.0276257	0.392015	-0.00202355	0.0150013	0.892944	-0.00910358	0.0226718	0.688803
cg15987211	-0.00952838	0.0137812	0.49077	-0.00053886	0.00748351	0.942728	0.000416837	0.0113099	0.970667
cg15987276	-0.0175899	0.00816747	0.0334503	0.00641583	0.00443511	0.150852	0.0129918	0.00670285	0.0551563
cg15987374	0.0175903	0.0127278	0.169762	-0.00494183	0.00691148	0.476113	-0.020364	0.0104454	0.0537744
cg15987419	0.00854114	0.0128351	0.507154	-0.00695077	0.00696972	0.320817	-0.00051252	0.0105335	0.961281
cg15987431	-0.00166181	0.0104956	0.874483	0.00668921	0.00569931	0.243055	0.00069064	0.00861346	0.936239
cg15987506	0.0166534	0.0215113	0.440492	0.00385483	0.0116811	0.742023	-0.00478818	0.0176539	0.786726
cg15987572	-0.00405881	0.0191573	0.832602	-0.00237645	0.0104028	0.819726	0.00629664	0.0157219	0.689565
cg15987587	-0.00157198	0.013068	0.904471	-0.00220899	0.00709621	0.756169	0.00795964	0.0107246	0.459558
cg15987655	-0.00148435	0.00974967	0.879271	0.00117378	0.00529427	0.824953	0.00221047	0.00800132	0.782864
cg15987695	0.00280604	0.0138159	0.83943	0.00117131	0.00750231	0.876219	0.000235431	0.0113384	0.983471
cg15987732	-0.00883818	0.00450725	0.0524209	0.00124897	0.00244753	0.610866	0.00842152	0.003699	0.0247387
cg15987788	0.0132276	0.017832	0.459793	-0.0148714	0.00968313	0.127456	-0.00593358	0.0146343	0.685928
cg15987799	0.00997338	0.0103667	0.338128	-0.0016855	0.00562932	0.765189	-0.00667355	0.00850768	0.434483
cg15987885	-0.00342187	0.00377708	0.366939	0.000520703	0.00205104	0.800068	0.00383636	0.00309976	0.218489
cg15987934	0.0405262	0.011405	0.000561614	-0.0101329	0.00619318	0.104668	-0.0290702	0.00935985	0.00241372
cg15987945	0.00194445	0.00655307	0.767237	-0.00387479	0.00355845	0.27858	-0.00311131	0.00537795	0.564088
cg15987975	-0.00030363	0.00241531	0.900191	-9.89367e-05	0.00131157	0.940006	-6.79045e-05	0.00198219	0.972734
cg15988013	-0.0150968	0.010349	0.147478	0.00482194	0.00561974	0.392739	0.00380319	0.0084932	0.655184
cg15988152	0.0128758	0.0145481	0.378062	-0.00182004	0.00789995	0.81822	-0.0134626	0.0119393	0.261948
cg15988173	-0.00411654	0.0120958	0.734259	0.0012752	0.00656829	0.84642	0.0100105	0.00992676	0.31546
cg15988204	-0.00812993	0.0112623	0.471904	0.00601254	0.00611565	0.327696	0.00646145	0.00924268	0.485972
cg15988232	-0.0159463	0.0107553	0.141029	0.00756424	0.00584037	0.197975	0.014986	0.00882665	0.0923711
cg15988239	-0.00496573	0.00550102	0.368662	0.004178	0.00298717	0.164731	0.00754684	0.00451456	0.0974324
cg15988261	0.01147	0.0067943	0.0942107	-0.00166578	0.00368945	0.65252	-0.0131467	0.00557593	0.0201529
cg15988263	0.00191769	0.00213206	0.370375	-0.000804451	0.00115775	0.488622	-0.00155608	0.00174973	0.375769
cg15988287	-0.00117763	0.0221575	0.95771	0.00649885	0.012032	0.590199	-0.00707373	0.0181842	0.698024
cg15988320	-0.00234767	0.00302526	0.439401	0.00269255	0.00164278	0.104066	-0.00183865	0.00248276	0.460534
cg15988321	0.0713573	0.0373184	0.058462	-0.0416848	0.0202647	0.0420496	-0.0546883	0.0306263	0.0769098
cg15988322	-0.00718275	0.0105526	0.497514	-0.00175169	0.00573026	0.760417	0.00214027	0.00866024	0.805262
cg15988345	0.00725424	0.0107038	0.499367	-0.00178262	0.00581236	0.759656	-0.0111333	0.00878432	0.207686
cg15988350	0.00265468	0.00240435	0.271954	-0.00074718	0.00130561	0.568299	-0.00255184	0.0019732	0.198633
cg15988376	-0.0025744	0.00638229	0.687462	0.00402333	0.00346572	0.248198	-0.00104815	0.00523779	0.841762
cg15988394	0.00150877	0.00255105	0.555445	-0.000930904	0.00138527	0.502993	-0.000288046	0.00209359	0.89082
cg15988457	0.00485516	0.0106387	0.649025	0.00722341	0.00577703	0.213819	-0.00964747	0.00873092	0.27158
cg15988486	-0.0191508	0.0177755	0.283672	0.00454473	0.00965249	0.638691	0.0160179	0.014588	0.274594
cg15988514	0.000102732	0.00351304	0.976724	-0.00048784	0.00190765	0.798639	-0.000550905	0.00288307	0.848813
cg15988535	0.00769821	0.0138632	0.579818	-0.00952285	0.007528	0.208548	-0.00870094	0.0113772	0.446045
cg15988552	0.0122268	0.00864548	0.160116	-0.00558883	0.00469468	0.236428	-0.0043696	0.00709514	0.539261
cg15988569	0.0360085	0.142295	0.800698	0.00159761	0.0772693	0.983542	-0.0219969	0.116778	0.850938
cg15988605	-0.0202503	0.0152591	0.187225	0.00407952	0.008286	0.623461	0.0316288	0.0125228	0.0129709
cg15988632	-0.00867514	0.0081664	0.290428	0.00256435	0.00443453	0.564264	0.00428084	0.00670197	0.524317
cg15988693	0.000120835	0.00459775	0.97908	-0.000393239	0.00249668	0.875136	0.00113923	0.00377327	0.763282
cg15988727	-0.0149242	0.0120247	0.2172	-0.00064732	0.00652969	0.921212	0.00251418	0.00986842	0.799376
cg15988734	-0.00239701	0.00369367	0.517724	0.000506716	0.00200574	0.801024	-0.00024742	0.00303131	0.935096
cg15988785	-0.0126374	0.0184959	0.495884	-0.00147228	0.0100437	0.883725	0.0265092	0.0151791	0.0835289
cg15988792	-0.00604807	0.0107284	0.574077	0.0058999	0.00582576	0.313414	0.00129198	0.00880457	0.883606
cg15988795	-0.00892443	0.0150016	0.553133	-0.000789873	0.00814618	0.922933	0.00914919	0.0123115	0.458978
cg15988801	0.0129064	0.0147111	0.382221	-0.0103353	0.00798842	0.19845	-0.00955052	0.012073	0.43061
cg15988812	0.0337115	0.030369	0.269393	-0.014933	0.016491	0.367166	-0.0370443	0.0249231	0.140049
cg15988843	-0.00104065	0.00534885	0.8461	0.00207511	0.00290454	0.47647	-6.08358e-05	0.00438968	0.988968
cg15988887	-0.0114589	0.022312	0.608577	0.00414109	0.0121159	0.733161	0.0159776	0.0183109	0.384797
cg15988897	-0.000137459	0.0143448	0.992372	-0.00612619	0.00778953	0.433286	0.00672786	0.0117724	0.568832
cg15988908	0.00103889	0.00248207	0.676356	0.000898926	0.00134782	0.506201	-0.00275509	0.00203698	0.178977
cg15988917	-0.00318704	0.0104733	0.761474	-0.00514103	0.00568723	0.367992	0.0047892	0.00859521	0.578527
cg15988950	0.00326508	0.0116722	0.780209	-0.0116838	0.00633826	0.0679653	0.00417372	0.00957911	0.6639
cg15988970	-0.0683341	0.0568139	0.231647	0.0104282	0.0308511	0.735995	0.050458	0.0466258	0.281535
cg15988983	0.00281472	0.00439275	0.523008	-0.00393567	0.00238536	0.10181	0.00179761	0.00360503	0.619029
cg15989013	0.00321319	0.00804354	0.690318	0.00200023	0.00436781	0.647894	-0.00609034	0.00660115	0.358226
cg15989068	-0.00848427	0.0050967	0.0988267	-0.000918764	0.00276762	0.740544	0.00483925	0.00418274	0.249796
cg15989091	-0.0127298	0.0206504	0.538876	0.00820099	0.0112136	0.466124	0.00188628	0.0169473	0.911579
cg15989101	0.0021978	0.0207723	0.91593	0.00329407	0.0112798	0.770811	-0.00517386	0.0170473	0.762082
cg15989167	0.00540322	0.0084844	0.525551	-0.00427196	0.00460721	0.355835	-0.00363646	0.00696295	0.60254
cg15989168	0.0129111	0.0169566	0.448036	-0.00439543	0.00920777	0.634053	-0.0134464	0.0139159	0.336032
cg15989208	-0.0176532	0.0149125	0.23905	0.0178131	0.0080978	0.0299171	0.00216161	0.0122383	0.860127
cg15989253	0.00480423	0.0194809	0.805668	0.00104763	0.0105785	0.921292	0.00809236	0.0159875	0.613752
cg15989267	-0.0108335	0.016737	0.5188	-0.00062303	0.00908855	0.945471	0.00880957	0.0137357	0.52262
cg15989276	-0.00723839	0.0227932	0.751415	0.00210747	0.0123772	0.86511	-0.00855022	0.0187059	0.64851
cg15989294	-0.00435307	0.00453218	0.33892	-3.76517e-05	0.00246107	0.987821	0.00463059	0.00371945	0.21579
cg15989318	0.0140639	0.0184371	0.447214	0.0114695	0.0100117	0.254445	-0.0184646	0.0151309	0.224951
cg15989353	0.000618872	0.00799763	0.93846	0.00580366	0.00434288	0.184189	-0.00580501	0.00656347	0.378387
cg15989433	-9.65934e-05	0.0112753	0.99318	-0.00844894	0.00612271	0.170405	0.00552979	0.00925336	0.551337
cg15989436	-0.0141396	0.0161852	0.384232	0.00767765	0.00878888	0.384258	0.0147315	0.0132828	0.269819
cg15989467	-0.000677579	0.0158074	0.965887	-0.00264174	0.00858377	0.758847	-0.00377241	0.0129728	0.771757
cg15989478	-0.00509916	0.0073309	0.488165	0.00101403	0.00398083	0.799408	0.00702276	0.0060163	0.245618
cg15989525	0.00513054	0.0115355	0.657366	-0.00148797	0.006264	0.812678	-0.00020982	0.00946689	0.982358
cg15989594	-0.00683551	0.00719823	0.344393	-0.00101213	0.00390879	0.796169	0.00697301	0.00590742	0.240395
cg15989608	0.00430546	0.00685151	0.531048	0.00179107	0.00372051	0.631185	-0.00785563	0.00562287	0.1652
cg15989617	0.00763054	0.00852782	0.372857	0.000912353	0.00463078	0.844176	-0.00274609	0.00699858	0.695538
cg15989637	0.00949754	0.0158082	0.54921	0.000919351	0.00858417	0.914906	-0.00447243	0.0129734	0.730949
cg15989720	-0.0018886	0.0143176	0.895299	-0.00897864	0.00777477	0.250658	0.00484355	0.0117501	0.680986
cg15989810	0.0150556	0.0266003	0.57255	0.0306546	0.0144445	0.0360623	-0.0141231	0.0218302	0.51901
cg15989814	-0.00467218	0.0120827	0.699737	-0.00267001	0.00656114	0.68484	0.00310381	0.00991596	0.754865
cg15989816	-0.0220973	0.0131378	0.0954135	0.00675517	0.00713413	0.345775	0.012355	0.0107819	0.254325
cg15989851	-0.00752716	0.011697	0.521231	-0.000644911	0.00635171	0.919312	0.000807775	0.00959945	0.933092
cg15989892	-0.00872982	0.0164703	0.597157	-0.00232635	0.00894372	0.795265	-0.00189071	0.0135168	0.889012
cg15989926	-0.00651073	0.0234111	0.781455	0.00479522	0.0127127	0.706753	0.00113516	0.019213	0.952993
cg15989935	0.00438994	0.00813464	0.590522	0.00269097	0.00441728	0.543653	-0.0106236	0.00667591	0.114404
cg15989966	0.00296881	0.00751851	0.693706	-0.000198559	0.00408271	0.961299	-0.00432801	0.00617026	0.484516
cg15989981	-0.00355356	0.0130601	0.786061	-0.00774783	0.00709192	0.277006	0.00320564	0.0107181	0.765439
cg15989983	-0.0255264	0.00974453	0.0100471	0.00215329	0.00529148	0.684847	0.0199395	0.0079971	0.0141437
cg15990008	0.00260047	0.0111447	0.815933	0.00519282	0.0060518	0.392723	-0.00600136	0.00914618	0.513091
cg15990015	-0.0025085	0.00310486	0.420876	0.00125836	0.00168601	0.457045	0.00208509	0.00254809	0.414956
cg15990090	-0.0127344	0.017964	0.479894	-0.000238138	0.0097548	0.980568	0.0080923	0.0147426	0.584182
cg15990158	0.00311291	0.0185186	0.866816	0.00831336	0.010056	0.410194	-0.00197299	0.0151978	0.896945
cg15990170	0.00357895	0.00863429	0.679312	6.53503e-05	0.0046886	0.988905	-0.00497806	0.00708596	0.483836
cg15990184	0.00703772	0.0147645	0.634546	-0.00284156	0.00801743	0.7237	-0.00412434	0.0121169	0.734219
cg15990192	-0.00337035	0.00277679	0.22744	0.000965111	0.00150786	0.523468	0.0016049	0.00227885	0.482759
cg15990211	-0.0194369	0.0122004	0.114001	0.0111592	0.00662509	0.0949434	0.010129	0.0100126	0.313938
cg15990233	0.00223041	0.00221082	0.315254	0.000422828	0.00120052	0.725359	-0.00222813	0.00181437	0.22205
cg15990239	-0.0301476	0.016021	0.0625118	0.0132975	0.00869972	0.12926	0.0265399	0.013148	0.0459677
cg15990245	0.015417	0.00831047	0.0662547	0.00564678	0.00451276	0.213483	-0.0106223	0.00682021	0.122229
cg15990337	-0.00370562	0.0127504	0.771884	0.0099003	0.00692375	0.155579	-0.0106126	0.010464	0.31271
cg15990390	-0.00857686	0.0124788	0.493331	0.00277953	0.00677624	0.682467	-3.45144e-05	0.010241	0.997317
cg15990409	0.00556293	0.00773846	0.473746	-0.000384094	0.00420214	0.927338	0.000288744	0.00635077	0.963818
cg15990451	0.00388566	0.0129387	0.764505	0.00197937	0.00702599	0.778687	-0.0043758	0.0106185	0.681074
cg15990456	0.00732732	0.00961473	0.447635	0.00346116	0.005221	0.508762	-0.00825862	0.00789059	0.297559
cg15990523	-0.00957897	0.0117557	0.416928	0.00369883	0.0063836	0.563486	-0.00198333	0.00964764	0.837502
cg15990629	-0.00416766	0.00792326	0.599945	0.00463016	0.0043025	0.284212	0.00490047	0.00650244	0.452678
cg15990632	-0.000728137	0.0120761	0.952029	0.00819497	0.00655756	0.214062	-0.00418903	0.00991054	0.673351
cg15990646	0.0083023	0.00712164	0.246223	-0.00668582	0.0038672	0.0866409	-0.00264199	0.00584456	0.652128
cg15990658	0.00108564	0.00870235	0.900947	0.000364822	0.00472556	0.938603	-0.00643387	0.00714181	0.369624
cg15990679	0.00539236	0.00912098	0.555597	-0.00633514	0.00495288	0.20356	-0.00361496	0.00748537	0.630101
cg15990690	0.00206248	0.00830938	0.804434	-0.00655677	0.00451217	0.149034	-0.00451532	0.00681932	0.509269
cg15990724	0.000429702	0.0133594	0.974399	0.00243378	0.00725444	0.737896	-0.00347288	0.0109638	0.752026
cg15990743	0.0199742	0.0103973	0.0573074	-0.00104656	0.00564594	0.853284	-0.020925	0.0085328	0.0157666
cg15990800	0.00297826	0.00266496	0.266189	0.00174623	0.00144713	0.23014	-0.00399603	0.00218707	0.0703934
cg15990826	0.000948327	0.012286	0.938615	0.00267821	0.00667156	0.688878	0.00017288	0.0100828	0.986351
cg15990828	-2.91524e-05	0.00320197	0.992752	0.0023078	0.00173873	0.187162	-0.00155161	0.00262778	0.55609
cg15990840	0.00196038	0.00318176	0.53908	0.000964796	0.00172776	0.577701	-0.00168043	0.0026112	0.521207
cg15990890	0.018187	0.00977324	0.0654284	-0.00456214	0.00530708	0.391861	-0.013388	0.00802067	0.0979244
cg15990955	-0.0190407	0.0485194	0.695496	-0.0217022	0.0263471	0.41189	0.0247833	0.0398187	0.534966
cg15990961	-0.00265904	0.0066794	0.691331	0.00211741	0.00362706	0.560563	0.00468415	0.00548163	0.394675
cg15990972	-0.0065108	0.00814297	0.425688	0.00125987	0.0044218	0.776239	0.00266418	0.00668275	0.690912
cg15991072	-0.00118204	0.00237958	0.620361	-0.000371538	0.00129216	0.774246	-0.000249479	0.00195287	0.89858
cg15991082	-0.0175132	0.0243826	0.474116	0.0324732	0.0132403	0.0157542	0.0031992	0.0200103	0.87327
cg15991089	0.00505988	0.0119607	0.673091	0.0128109	0.00649492	0.0510673	-0.00497288	0.00981588	0.613439
cg15991104	0.00428579	0.00882825	0.628313	-0.0077628	0.00479393	0.108246	-0.00828968	0.00724514	0.255036
cg15991113	-0.00296429	0.0132139	0.822916	-0.00273493	0.00717543	0.703826	-0.0071368	0.0108443	0.511841
cg15991124	0.0101854	0.0168915	0.547757	0.00247651	0.00917244	0.78767	-0.000630338	0.0138625	0.963814
cg15991157	0.00207515	0.00775716	0.789574	0.00719592	0.0042123	0.090399	0.000746484	0.00636612	0.906869
cg15991174	0.00308446	0.00923405	0.738992	-0.00836151	0.00501428	0.098252	0.00119024	0.00757817	0.875484
cg15991175	-0.0417367	0.0113329	0.00035938	0.0232883	0.00615399	0.00025138	0.0307977	0.00930062	0.00125652
cg15991190	-0.0171373	0.0200894	0.395486	0.000528123	0.010909	0.961476	0.0139868	0.0164869	0.398083
cg15991207	-0.0187819	0.0112786	0.0987046	0.00905679	0.0061245	0.142057	0.00676825	0.00925605	0.466197
cg15991262	-0.000424882	0.00336618	0.899787	-0.00127015	0.00182791	0.488605	0.00110822	0.00276254	0.689081
cg15991288	-0.000523349	0.00333387	0.875549	-0.00164868	0.00181036	0.364449	0.00200285	0.00273603	0.465707
cg15991309	0.00366883	0.00314566	0.24601	0.000885488	0.00170816	0.605229	-0.0042827	0.00258157	0.099974
cg15991323	-0.026057	0.0438472	0.553552	0.0132506	0.0238099	0.57899	0.035247	0.0359843	0.329478
cg15991405	-0.0159713	0.00856491	0.0648847	0.00911625	0.00465093	0.0525142	0.0107318	0.00702902	0.129685
cg15991427	-0.00614908	0.0121922	0.615027	-0.00185092	0.00662061	0.780333	0.0125326	0.0100058	0.213033
cg15991434	-0.00357413	0.0224191	0.873627	0.00356048	0.012174	0.770482	0.0280636	0.0183988	0.130056
cg15991447	-0.013268	0.0119073	0.267588	0.00776347	0.00646589	0.232454	0.0101608	0.009772	0.300721
cg15991466	-0.0108035	0.0122521	0.379827	-0.00266495	0.00665314	0.689524	0.0014856	0.010055	0.882813
cg15991471	-0.00158269	0.00311646	0.612576	0.000577915	0.0016923	0.733382	-0.00150051	0.00255761	0.558618
cg15991478	-0.0150911	0.0104113	0.150044	0.0112985	0.00565355	0.0481309	0.00730306	0.0085443	0.394559
cg15991503	0.00506699	0.012079	0.675679	0.00227309	0.00655917	0.72959	-0.00383078	0.00991298	0.699917
cg15991546	-0.00510841	0.00381359	0.183159	8.3876e-05	0.00207086	0.967766	0.00406393	0.00312972	0.196832
cg15991553	0.0040166	0.0157479	0.799156	-0.0111568	0.00855142	0.194726	-0.00266905	0.0129239	0.836766
cg15991554	0.00045308	0.0115777	0.968855	-0.00890117	0.00628696	0.159655	0.00327139	0.00950158	0.731279
cg15991630	0.0440342	0.0278089	0.116189	-0.0276187	0.0151008	0.0701157	-0.0285119	0.0228221	0.214203
cg15991632	0.013405	0.0208805	0.522216	-0.00919614	0.0113385	0.419088	-0.00842308	0.0171361	0.624025
cg15991644	0.000651642	0.00985781	0.947415	-0.00211299	0.005353	0.693807	0.00235775	0.00809007	0.771266
cg15991660	0.00710338	0.00820578	0.388563	-0.00446243	0.00445591	0.318801	-6.42931e-05	0.00673429	0.9924
cg15991698	-0.0100396	0.010192	0.32676	0.00497937	0.00553445	0.370242	0.00752137	0.0083643	0.370498
cg15991700	-0.00409323	0.00362525	0.261317	0.000893149	0.00196859	0.650939	0.00132556	0.00297516	0.656804
cg15991708	-0.000845585	0.00823776	0.91843	-0.00109906	0.00447328	0.806376	-0.0025528	0.00676054	0.706453
cg15991724	0.00196077	0.0136977	0.886437	-0.000768423	0.00743815	0.917906	-0.00256206	0.0112414	0.820137
cg15991817	0.00503719	0.0160195	0.753781	0.000198296	0.00869893	0.981855	-0.00427948	0.0131468	0.74541
cg15991862	0.00282749	0.00336455	0.40252	0.000290029	0.00182702	0.874161	-0.00218244	0.00276121	0.431
cg15991941	-0.00894359	0.00926573	0.336545	-0.0010325	0.00503148	0.83779	0.0119647	0.00760416	0.118487
cg15991975	0.00151241	0.00218156	0.489601	-0.0017764	0.00118463	0.1366	-0.00149841	0.00179035	0.404442
cg15992100	0.0136106	0.0105871	0.201289	-0.0030452	0.00574901	0.597394	-0.0102201	0.00868858	0.242027
cg15992107	-0.00335837	0.00305247	0.27364	0.0022335	0.00165755	0.180598	0.00216249	0.00250509	0.389885
cg15992125	-0.0158313	0.0127208	0.215954	0.00453572	0.00690769	0.512797	0.0135104	0.0104397	0.198327
cg15992174	0.00593176	0.00886385	0.504765	0.0027447	0.00481326	0.56968	-0.00299981	0.00727435	0.680863
cg15992232	0.00398437	0.00782417	0.611605	0.00618045	0.00424869	0.148608	-0.00526575	0.00642111	0.41395
cg15992272	0.013646	0.0115734	0.240909	0.00188463	0.00628462	0.764835	-0.00794634	0.00949805	0.404615
cg15992284	0.0073392	0.0142739	0.608165	0.000520598	0.00775104	0.946572	-0.0156451	0.0117143	0.18445
cg15992333	-0.00163721	0.00387017	0.673098	0.00026054	0.00210158	0.901563	0.0002915	0.00317615	0.927042
cg15992346	-0.00106404	0.00727908	0.884048	0.00162986	0.00395269	0.680891	0.0054259	0.00597377	0.365712
cg15992347	0.000932088	0.0097191	0.923772	0.00223845	0.00527768	0.672296	0.000785235	0.00797624	0.921757
cg15992395	-0.0126223	0.00723941	0.0840316	-0.00391321	0.00393115	0.321709	0.00916909	0.00594121	0.125629
cg15992399	-0.00170122	0.00759786	0.823244	0.000311169	0.0041258	0.940017	0.00763369	0.00623538	0.223472
cg15992532	-0.0039311	0.00279328	0.162146	0.00195029	0.00151681	0.201217	0.00411764	0.00229238	0.0752026
cg15992535	0.0158394	0.0112381	0.161526	0.008002	0.00610253	0.1925	-0.0177468	0.00922285	0.0569111
cg15992563	6.22365e-05	0.00588303	0.991579	-0.00348459	0.00319461	0.277757	-0.00281129	0.00482807	0.561569
cg15992648	-0.0141625	0.0098909	0.155017	0.00758747	0.00537097	0.160572	0.0152373	0.00811723	0.0631464
cg15992710	0.000462695	0.00705909	0.947858	0.00119131	0.00383323	0.756553	0.00369841	0.00579323	0.524539
cg15992711	-0.00872811	0.013473	0.518449	-0.002381	0.00731611	0.745462	0.0065897	0.011057	0.552415
cg15992843	-0.00319989	0.00930471	0.731578	0.00149441	0.00505265	0.767965	0.000199397	0.00763616	0.979215
cg15992868	-0.00531984	0.00846973	0.53124	0.000306586	0.00459924	0.946973	0.00501819	0.00695091	0.471859
cg15992915	0.00568796	0.00706906	0.422771	0.00224552	0.00383865	0.55976	-0.00729721	0.00580141	0.211115
cg15992932	-0.0125672	0.024063	0.602538	-0.00111109	0.0130667	0.93239	0.019702	0.0197479	0.320628
cg15992935	-0.00993704	0.0192856	0.607408	0.0128002	0.0104725	0.224219	0.00911848	0.0158273	0.565708
cg15992975	-0.00748046	0.0147713	0.613577	0.00474381	0.00802115	0.555457	-0.00439306	0.0121225	0.717757
cg15992985	-0.0472403	0.0166456	0.00540689	0.000762936	0.00903888	0.932887	0.0367696	0.0136606	0.00822086
cg15993048	-0.00264785	0.00777813	0.734187	-0.0020601	0.00422369	0.626698	0.0028266	0.00638333	0.658773
cg15993059	0.00114806	0.0079623	0.885617	-0.00561527	0.0043237	0.196756	0.00430242	0.00653448	0.511645
cg15993083	-0.00128957	0.00274518	0.639459	0.00181339	0.00149069	0.226406	-0.00212377	0.0022529	0.347909
cg15993110	-0.00293468	0.0039237	0.456095	9.12436e-05	0.00213065	0.965919	0.00197493	0.00322009	0.540935
cg15993118	-0.0031491	0.00973431	0.746927	0.00148316	0.00528593	0.779555	0.00151401	0.00798872	0.850036
cg15993152	-0.00193149	0.00878692	0.826424	0.0043388	0.00477148	0.36517	0.0056626	0.00721122	0.433996
cg15993159	-0.00347674	0.0175595	0.843412	-0.00082843	0.00953516	0.930924	-0.0109508	0.0144107	0.448935
cg15993164	-0.00043632	0.00818911	0.957605	0.00277178	0.00444686	0.534369	-0.00359775	0.00672061	0.593502
cg15993258	-0.0084393	0.0131065	0.520979	-0.00163328	0.00711711	0.818917	-0.000730091	0.0107562	0.946007
cg15993281	0.00414083	0.00830908	0.619233	-0.00022413	0.00451201	0.960472	0.000567673	0.00681907	0.933806
cg15993296	0.00472619	0.00971018	0.627422	-0.0118186	0.00527283	0.0270069	0.00449816	0.00796891	0.573588
cg15993304	-0.00588023	0.0148529	0.692947	0.0201353	0.00806542	0.0140254	0.00131792	0.0121894	0.914098
cg15993311	-0.00267392	0.0119944	0.824004	0.0104183	0.00651323	0.112564	0.00142114	0.00984355	0.885471
cg15993345	-0.0372693	0.0187487	0.0493143	0.0192791	0.0101809	0.0608995	0.0317893	0.0153866	0.0411738
cg15993354	0.00246886	0.0106055	0.816356	0.00155578	0.00575898	0.787552	-0.00551868	0.00870365	0.527355
cg15993363	0.00293239	0.0123233	0.812359	-0.00442382	0.00669182	0.509944	0.00407969	0.0101135	0.687443
cg15993383	-0.00173531	0.0038501	0.65308	-0.000149076	0.00209068	0.943285	0.00145984	0.00315969	0.64498
cg15993401	-0.0209648	0.0130306	0.110506	0.0113614	0.00707587	0.111218	0.0121094	0.0106939	0.259941
cg15993402	-0.00248564	0.00222376	0.266102	0.000545114	0.00120755	0.652575	0.00228995	0.00182499	0.21222
cg15993408	0.0573367	0.0440661	0.195925	-0.0152384	0.0239288	0.525564	-0.0554389	0.036164	0.12815
cg15993503	0.0174479	0.010798	0.108992	-0.0113323	0.00586354	0.0558479	-0.012686	0.00886166	0.155104
cg15993521	0.00570753	0.0152138	0.708267	-0.000520262	0.00826139	0.949901	-0.00270378	0.0124856	0.828958
cg15993538	-0.0039446	0.00857953	0.64659	-0.00106328	0.00465886	0.819894	-3.31746e-05	0.00704102	0.996249
cg15993674	-0.00177309	0.00275968	0.521886	0.00227894	0.00149856	0.131192	0.00107563	0.0022648	0.635776
cg15993723	-0.00204911	0.00492183	0.677979	0.00152987	0.00267266	0.568208	0.00386872	0.00403923	0.34027
cg15993762	-0.0117353	0.0100211	0.244105	0.0033711	0.00544167	0.53687	0.00747455	0.00822409	0.36541
cg15993774	0.018683	0.00731216	0.0119836	0.00356497	0.00397066	0.371238	-0.0156041	0.00600092	0.010594
cg15993786	0.0307523	0.0174597	0.0809607	-0.00746908	0.00948097	0.43251	-0.0130728	0.0143288	0.363583
cg15993795	0.000433528	0.00220727	0.844652	0.000801939	0.00119859	0.504855	0.00088136	0.00181145	0.627546
cg15993805	0.024028	0.0129616	0.0664498	-0.0072177	0.00703843	0.307391	-0.0122495	0.0106373	0.251997
cg15993834	-0.000486744	0.00462253	0.916331	-0.00309131	0.00251013	0.220749	0.00119371	0.0037936	0.753613
cg15993841	-0.000232205	0.00244803	0.924603	0.000944603	0.00132933	0.478845	0.00104616	0.00200904	0.603604
cg15993871	0.00505646	0.01444	0.726881	-0.000530888	0.00784124	0.946144	-0.00652256	0.0118506	0.583161
cg15993873	-0.000960493	0.0025787	0.710258	0.00292541	0.00140029	0.0390009	-0.00177172	0.00211628	0.404303
cg15993885	-0.00181833	0.00664858	0.784988	0.000758496	0.00361032	0.833985	0.000725786	0.00545634	0.894423
cg15993900	-0.0175237	0.0128687	0.176066	0.000632457	0.00698798	0.928049	0.00607228	0.0105611	0.566486
cg15993920	-0.0120905	0.00881224	0.172851	0.00629399	0.00478523	0.191146	0.00681942	0.007232	0.347773
cg15993931	-0.000219071	0.00288633	0.939637	0.00126581	0.00156734	0.421053	0.00129987	0.00236874	0.584283
cg15993943	-0.0118905	0.00894139	0.186327	0.0111397	0.00485536	0.0236713	0.00897946	0.00733799	0.223682
cg15993967	-0.0203421	0.0110845	0.0691808	0.016046	0.00601912	0.00883705	0.0209888	0.00909679	0.0229111
cg15993994	0.00853307	0.0136279	0.532516	-0.0109869	0.00740025	0.140493	0.0016808	0.0111841	0.880815
cg15994026	0.00604577	0.00446815	0.178804	-0.00164412	0.0024263	0.499432	-0.00458625	0.00366691	0.213693
cg15994085	-0.0180174	0.0177624	0.312636	0.00606359	0.00964533	0.530878	0.0210042	0.0145771	0.152454
cg15994159	-0.000331235	0.0040288	0.934624	-0.00345807	0.00218772	0.116824	0.00264509	0.00330634	0.425432
cg15994182	-0.00307313	0.00540765	0.570994	0.00273803	0.00293647	0.35316	-0.0024342	0.00443793	0.58446
cg15994267	0.00769873	0.0120496	0.524202	-0.00456719	0.00654316	0.486644	-0.0049787	0.00988879	0.615641
cg15994304	-0.0145026	0.0218061	0.507399	0.00684994	0.0118412	0.56412	0.0105655	0.0178958	0.556139
cg15994317	-0.00442282	0.00989037	0.655621	0.0025684	0.00537068	0.633438	-0.0019133	0.0081168	0.814087
cg15994330	-0.00758377	0.00816067	0.354765	-0.0029109	0.00443142	0.512632	0.00324217	0.00669727	0.629275
cg15994332	0.00617197	0.00768238	0.42348	-0.00316721	0.0041717	0.449348	-0.0032153	0.00630475	0.611087
cg15994385	0.00189738	0.00360691	0.599919	-0.00286922	0.00195863	0.145796	-0.000840188	0.0029601	0.777069
cg15994418	0.00684986	0.0131899	0.604578	-0.00928181	0.00716242	0.197721	-0.0035392	0.0108247	0.744322
cg15994455	0.0027747	0.00759341	0.715508	-0.000101611	0.00412338	0.980385	-0.00325859	0.00623174	0.602094
cg15994467	0.0103676	0.0187558	0.581543	-0.00401006	0.0101848	0.694543	0.00311595	0.0153925	0.839952
cg15994482	-0.00124126	0.0123736	0.920277	0.00379278	0.0067191	0.573579	0.0015912	0.0101547	0.875772
cg15994519	0.0218104	0.0101143	0.033231	0.000296114	0.00549228	0.957101	-0.026456	0.00830058	0.0018702
cg15994546	-0.0122618	0.0118955	0.304899	0.00193807	0.00645952	0.764718	0.0172769	0.00976237	0.0795409
cg15994558	-0.00640151	0.00458184	0.165181	0.00601054	0.00248803	0.0173485	0.00450709	0.00376021	0.233249
cg15994566	-0.00471746	0.0110804	0.671124	-0.00472882	0.00601691	0.433603	0.00569823	0.00909345	0.5322
cg15994579	-0.00144642	0.00595422	0.808517	-0.000999328	0.00323326	0.757848	0.000311245	0.00488648	0.949329
cg15994599	-0.00787829	0.0079467	0.323671	0.00640987	0.00431523	0.140296	0.00630746	0.00652167	0.335589
cg15994604	0.0352859	0.0227426	0.123646	-0.0128572	0.0123497	0.300114	-0.012332	0.0186643	0.510168
cg15994683	-0.0166239	0.0196784	0.400067	0.00750421	0.0106858	0.483999	-0.00450007	0.0161496	0.781037
cg15994704	0.00169694	0.0118016	0.88593	0.000566813	0.00640851	0.929682	-0.00563628	0.00968528	0.561796
cg15994744	0.00139335	0.00977056	0.886862	-0.000989773	0.00530562	0.852356	0.00629903	0.00801847	0.433811
cg15994781	-4.54288e-05	0.00239155	0.984879	0.00092552	0.00129866	0.477558	-0.00181919	0.00196269	0.356014
cg15994792	0.00989393	0.00834017	0.23806	-0.00144705	0.00452889	0.749942	-0.00941032	0.00684458	0.17197
cg15994839	0.0116258	0.0158985	0.46618	0.000900258	0.00863323	0.917138	-0.00686245	0.0130475	0.599977
cg15994896	-0.0306553	0.0146911	0.0392306	-0.00634647	0.00797759	0.428014	0.0234807	0.0120567	0.0540197
cg15994897	-0.00830683	0.012985	0.523683	0.00680131	0.00705115	0.336877	-0.000940339	0.0106565	0.929846
cg15994910	0.00571466	0.00692241	0.410857	-0.0066303	0.00375901	0.0805353	-0.00220279	0.00568106	0.698955
cg15994971	0.0120949	0.007878	0.127588	-0.00667724	0.00427792	0.121429	-0.00498999	0.00646529	0.44188
cg15994981	0.0072062	0.0383631	0.851347	0.02697	0.020832	0.198153	0.00892218	0.0314837	0.77741
cg15994995	-0.00511617	0.0170966	0.765314	0.00788543	0.00928382	0.397518	0.0048444	0.0140308	0.730551
cg15994998	0.00234699	0.00305372	0.443798	-0.000121082	0.00165824	0.941924	6.02182e-06	0.00250612	0.998087
cg15994999	0.00643584	0.00355914	0.0732982	-0.000516775	0.00193269	0.789672	-0.00495171	0.0029209	0.0928533
cg15995070	0.00380024	0.00671993	0.572873	0.00384027	0.00364906	0.294923	-0.00746198	0.00551489	0.17881
cg15995075	0.00825334	0.0147568	0.5771	-0.00670145	0.00801324	0.404801	-0.0132602	0.0121105	0.275937
cg15995125	0.00702049	0.00815375	0.391104	-0.00423506	0.00442766	0.340917	-0.00437239	0.00669159	0.514852
cg15995131	-0.0187449	0.0124105	0.133806	0.00855761	0.00673914	0.206822	0.0151586	0.010185	0.139525
cg15995143	0.0070785	0.00666952	0.290869	-0.00131857	0.00362169	0.716501	-0.00362566	0.00547351	0.5091
cg15995150	0.00613438	0.00760761	0.421782	-0.000205965	0.00413109	0.960327	-0.00332155	0.00624339	0.595791
cg15995162	0.00518741	0.0109614	0.636978	0.00613021	0.00595229	0.30532	-0.0114371	0.00899579	0.206273
cg15995168	0.0184379	0.00836208	0.0295392	-0.00275409	0.00454078	0.545417	-0.0127643	0.00686256	0.0655581
cg15995216	0.00252064	0.00261576	0.337342	-0.00355788	0.00142041	0.0137172	-0.00264958	0.00214669	0.219736
cg15995251	-0.0192821	0.0187178	0.305199	-0.00484782	0.0101641	0.634342	0.00108994	0.0153612	0.943563
cg15995265	0.0129366	0.0157777	0.414028	0.000345899	0.0085676	0.967869	-0.00393699	0.0129484	0.761662
cg15995296	-0.0042788	0.00647061	0.509824	0.00397445	0.00351368	0.260458	-0.00140065	0.00531028	0.792457
cg15995356	0.0141062	0.0137955	0.308775	0.00128199	0.00749123	0.864434	-0.0128423	0.0113216	0.259127
cg15995365	0.00781345	0.0139387	0.576238	0.00327038	0.00756899	0.666532	-0.00339655	0.0114391	0.767085
cg15995367	0.0148468	0.0232483	0.524399	-0.0244974	0.0126243	0.0548793	0.00476698	0.0190793	0.803169
cg15995375	-0.00787232	0.00967208	0.417448	0.00466117	0.00525214	0.376757	0.000799041	0.00793765	0.92
cg15995429	0.0310712	0.0151244	0.0423094	0.00968341	0.00821286	0.240921	-0.0265583	0.0124122	0.0345904
cg15995592	0.0446883	0.0174798	0.0119347	-0.0152196	0.0094919	0.111708	-0.0366543	0.0143453	0.0119806
cg15995645	0.00257917	0.0167177	0.877674	-0.0165366	0.00907807	0.0712335	0.00783067	0.0137198	0.56933
cg15995695	-0.000832159	0.0173383	0.961807	-0.00319216	0.00941506	0.73522	0.00513235	0.0142291	0.719021
cg15995704	-0.000422778	0.00257803	0.870038	0.000900113	0.00139992	0.521579	0.000256188	0.00211572	0.903843
cg15995714	-0.019246	0.017111	0.263131	0.00598113	0.00929161	0.521102	0.0215188	0.0140426	0.128295
cg15995771	-0.000587454	0.00354075	0.86853	-0.00115485	0.0019227	0.549315	0.00073096	0.00290581	0.801857
cg15995794	0.00194752	0.00210659	0.357256	0.000396939	0.00114392	0.729255	-0.00336202	0.00172883	0.0543663
cg15995827	0.000794621	0.00759719	0.916888	0.00107681	0.00412543	0.794567	-0.00251064	0.00623483	0.687965
cg15995846	-0.014024	0.00701007	0.047904	0.00345939	0.00380661	0.36545	0.0138699	0.005753	0.0175702
cg15995909	-0.000932707	0.00870104	0.91483	0.00129608	0.00472485	0.784359	-0.00279215	0.00714074	0.696541
cg15995935	0.000815653	0.00750975	0.913708	-0.00160003	0.00407795	0.695551	0.00238214	0.00616308	0.699859
cg15995961	0.00594259	0.0106427	0.577727	-0.00469972	0.00577923	0.417855	-0.0133239	0.00873425	0.130011
cg15996043	-0.000182033	0.001921	0.924678	0.00040358	0.00104314	0.699586	-0.000173404	0.00157652	0.912616
cg15996051	-0.00731431	0.00861827	0.397893	0.00330195	0.0046799	0.481953	0.00755388	0.00707281	0.287851
cg15996087	0.0121462	0.0107245	0.259858	-0.00912216	0.00582361	0.120125	-0.00242196	0.00880131	0.783693
cg15996154	-0.00806538	0.0148214	0.587425	0.00370247	0.00804833	0.646403	0.00641699	0.0121636	0.598868
cg15996183	-0.0109592	0.0183839	0.552312	-0.00868441	0.00998285	0.386231	0.00024304	0.0150872	0.987177
cg15996284	0.00249195	0.00226335	0.273301	-0.00162555	0.00122905	0.188708	-0.00241206	0.00185748	0.19681
cg15996285	-0.00828852	0.00864124	0.33957	-0.00238595	0.00469237	0.612139	0.00235293	0.00709166	0.740681
cg15996289	-0.0409866	0.0139165	0.00393962	0.0124755	0.00755695	0.101617	0.0230694	0.0114209	0.0458219
cg15996316	-0.00386916	0.0157456	0.80635	0.00349897	0.0085502	0.683169	0.00363697	0.0129221	0.778891
cg15996342	0.00648609	0.00463682	0.164679	-0.00150531	0.00251789	0.551171	-0.00309314	0.00380533	0.418063
cg15996390	-0.00026227	0.0110482	0.981104	-0.00715396	0.00599939	0.235652	0.00288993	0.00906698	0.750535
cg15996397	0.00657107	0.0133898	0.624578	-0.01122	0.00727092	0.125671	0.00196636	0.0109887	0.858311
cg15996406	0.0138365	0.00909955	0.131239	-0.00380281	0.00494125	0.443184	-0.00861797	0.00746779	0.250994
cg15996407	0.0129645	0.00933614	0.167747	-0.00680526	0.00506972	0.182251	-0.00342332	0.00766195	0.655902
cg15996456	-0.00718422	0.00816819	0.381028	-0.0010321	0.0044355	0.816433	0.00500415	0.00670344	0.456955
cg15996459	0.00802268	0.0213918	0.708357	-0.00343589	0.0116162	0.767952	-0.00792913	0.0175558	0.652408
cg15996480	-0.00126466	0.024567	0.959038	0.00787022	0.0133404	0.556431	0.011693	0.0201616	0.563124
cg15996499	-0.00294762	0.00270451	0.278144	0.00179865	0.00146861	0.223292	0.000700202	0.00221953	0.753
cg15996525	-0.00312771	0.00738416	0.672707	-6.97879e-05	0.00400976	0.986145	0.00282473	0.00606001	0.642047
cg15996534	-0.0335731	0.0270278	0.216816	-0.00625392	0.0146767	0.670858	0.0173973	0.0221811	0.434533
cg15996550	-0.0133587	0.0160403	0.406752	0.00395827	0.00871023	0.650409	0.0153278	0.0131639	0.24679
cg15996623	-0.017246	0.0297212	0.562927	0.0180709	0.0161392	0.265287	0.0175488	0.0243915	0.473382
cg15996644	0.00545024	0.00758178	0.473752	-0.00931616	0.00411707	0.0256105	0.000805425	0.00622219	0.897243
cg15996647	0.00137035	0.00846782	0.871736	6.60098e-05	0.0045982	0.988572	-0.00349274	0.00694934	0.61625
cg15996671	0.000289897	0.0116888	0.980258	-0.00409888	0.00634727	0.519773	0.000992716	0.00959274	0.917766
cg15996739	0.00711935	0.0175268	0.685386	0.00909943	0.0095174	0.341127	-0.0215491	0.0143838	0.136958
cg15996749	0.0168723	0.0185897	0.366066	-0.0065564	0.0100946	0.517372	-0.00672739	0.0152561	0.660105
cg15996768	0.00217658	0.0106529	0.838482	0.00122083	0.00578472	0.833244	-0.0079025	0.00874255	0.368017
cg15996769	0.0230416	0.014201	0.107552	0.000862847	0.00771144	0.911113	-0.0285317	0.0116544	0.0159401
cg15996816	0.00326324	0.00648063	0.615593	-0.00261323	0.00351912	0.459317	-0.00219139	0.0053185	0.681119
cg15996833	0.0264827	0.0234722	0.261665	-0.034883	0.0127459	0.00723593	-0.0158684	0.0192631	0.41185
cg15996882	-0.0038913	0.00673827	0.564787	0.00329559	0.00365902	0.369729	-0.00260371	0.00552994	0.638688
cg15996914	0.00203639	0.0120459	0.866065	0.00200244	0.00654116	0.760085	-0.00575065	0.00988576	0.561952
cg15996947	-0.0165666	0.0177389	0.352392	-0.00327343	0.00963257	0.734633	0.0125756	0.0145579	0.389556
cg15996950	0.0193076	0.0122957	0.119224	-0.00895907	0.00667682	0.182419	-0.0131535	0.0100908	0.195121
cg15996975	0.0180359	0.0170426	0.292245	-0.00341864	0.00925449	0.712537	-0.0146504	0.0139865	0.297179
cg15996980	0.00151583	0.00472132	0.748774	-0.00112276	0.00256378	0.662293	-0.00264804	0.00387468	0.495777
cg15996984	0.0121834	0.0195344	0.534123	-0.000827796	0.0106076	0.937939	-0.0101425	0.0160314	0.528265
cg15997020	-0.00522412	0.00560077	0.352992	0.00136475	0.00304134	0.654506	0.00910683	0.00459642	0.0500543
cg15997029	0.00721982	0.00823083	0.382307	-0.00634273	0.00446951	0.158694	-0.000743937	0.00675485	0.912504
cg15997127	-0.00306732	0.0192419	0.873639	0.00499776	0.0104487	0.633378	0.00329341	0.0157914	0.835179
cg15997162	-0.0221352	0.00968409	0.0241866	0.00540185	0.00525866	0.306566	0.0109037	0.0079475	0.172866
cg15997204	0.0018315	0.0111291	0.869586	-0.00175266	0.00604335	0.772351	0.00867502	0.00913341	0.34429
cg15997251	0.0219402	0.0203813	0.284063	-0.0283774	0.0110675	0.011695	-0.00753977	0.0167264	0.653042
cg15997315	0.00499618	0.0109685	0.649646	-0.00193101	0.00595614	0.746398	-0.00477895	0.00900161	0.596559
cg15997319	-0.00388051	0.0223481	0.862468	-0.00626686	0.0121355	0.606607	0.0195616	0.0183406	0.2885
cg15997356	-0.0115674	0.0186485	0.536354	0.00451719	0.0101265	0.65642	0.0001434	0.0153044	0.992541
cg15997393	-0.00811992	0.015086	0.591496	0.00590283	0.00819199	0.472708	0.0164649	0.0123807	0.186306
cg15997411	-0.00799418	0.0119805	0.505998	-0.00230116	0.00650564	0.724227	0.00477927	0.00983209	0.627871
cg15997426	-0.00234846	0.0100096	0.814939	-0.0011465	0.00543541	0.833331	0.00637294	0.00821462	0.439529
cg15997484	-0.00190926	0.00416448	0.647524	0.00256924	0.0022614	0.258372	-0.00173313	0.00341769	0.613095
cg15997497	-0.0252156	0.0156791	0.110651	0.00473004	0.00851408	0.579643	0.0147864	0.0128675	0.252994
cg15997518	-0.0123299	0.0111852	0.272718	0.00535095	0.0060738	0.380245	-0.000542298	0.00917944	0.952998
cg15997535	0.00271259	0.00332145	0.415872	-0.002795	0.00180362	0.124094	-0.00162483	0.00272584	0.552343
cg15997611	-0.00192071	0.0123067	0.876264	0.00327522	0.00668281	0.625042	-0.0049667	0.0100998	0.623869
cg15997677	-0.00101219	0.0076493	0.89497	-0.00696691	0.00415373	0.0963298	0.00404365	0.0062776	0.520826
cg15997719	0.00223824	0.00759689	0.768835	-0.000870939	0.00412527	0.833182	-0.00261806	0.00623459	0.675359
cg15997773	9.57347e-05	0.0030435	0.974963	0.000392909	0.00165269	0.812525	-0.00108255	0.00249773	0.665562
cg15997778	0.042814	0.021562	0.0495631	-0.0151675	0.0117086	0.197889	-0.0337126	0.0176954	0.0593707
cg15997880	-0.00024078	0.0106372	0.981982	-0.0042445	0.00577625	0.464013	-0.000316416	0.00872974	0.971152
cg15997906	0.00873753	0.00785952	0.268685	-0.0049515	0.00426788	0.248488	-0.00369714	0.00645012	0.567686
cg15998127	-0.104255	0.0765813	0.17618	0.0233333	0.0415852	0.575874	0.0134428	0.0628485	0.831027
cg15998170	0.0154509	0.0153686	0.316932	-0.0010573	0.00834547	0.899416	-0.0180532	0.0126126	0.155163
cg15998195	-0.00415928	0.00353845	0.242351	0.00175085	0.00192145	0.364175	0.000848576	0.00290392	0.770671
cg15998242	0.00013833	0.00778951	0.985864	0.000292944	0.00422987	0.944911	-0.00174908	0.00639267	0.784899
cg15998247	0.00831508	0.0140172	0.554262	-0.00453936	0.00761164	0.552153	-0.0143598	0.0115036	0.214576
cg15998355	-0.003176	0.00794591	0.690151	0.00581068	0.00431479	0.180849	-0.00112744	0.00652102	0.863053
cg15998406	-0.00588484	0.0115301	0.6108	0.00830454	0.00626107	0.187462	-0.000708827	0.00946245	0.940423
cg15998421	0.0021229	0.00304729	0.48749	-0.000192354	0.00165474	0.907671	-0.000725275	0.00250084	0.772353
cg15998496	0.00578825	0.00688801	0.402542	0.00018211	0.00374033	0.961256	-0.00163145	0.00565283	0.773425
cg15998505	0.00275382	0.0133068	0.836433	0.0114887	0.00722587	0.114718	-0.00102611	0.0109206	0.925311
cg15998518	0.0110326	0.0146602	0.453325	-0.000439718	0.0079608	0.956051	-0.00516605	0.0120313	0.668483
cg15998531	-6.63153e-05	0.0115973	0.995448	0.00733916	0.00629759	0.246382	-0.0104593	0.00951766	0.274197
cg15998536	0.00123615	0.0112612	0.912791	-0.00542481	0.00611507	0.376949	0.00116787	0.0092418	0.899671
cg15998541	0.00420768	0.0026837	0.119785	-0.000414284	0.0014573	0.776729	-0.00416546	0.00220245	0.0612161
cg15998547	-0.0040866	0.00899292	0.650419	-0.00255467	0.00488335	0.601929	0.000725287	0.00738028	0.921894
cg15998596	-0.0344098	0.0219069	0.119118	0.00371498	0.0118959	0.755411	0.0210048	0.0179785	0.245201
cg15998609	0.00135426	0.00371269	0.715986	0.00124038	0.00201607	0.539661	-0.00350613	0.00304692	0.252345
cg15998643	0.0190047	0.0188803	0.316341	-0.0222446	0.0102524	0.0321813	-0.00720147	0.0154946	0.643013
cg15998686	-0.003875	0.00796611	0.627626	-0.00254679	0.00432576	0.557237	0.00256814	0.0065376	0.695208
cg15998711	-0.00284132	0.0140075	0.839632	0.00373329	0.00760636	0.624537	0.0122145	0.0114956	0.290318
cg15998719	0.00156338	0.00841008	0.852871	-0.00152653	0.00456685	0.738817	9.27444e-05	0.00690196	0.989303
cg15998725	-0.00453898	0.00714927	0.52682	0.00273058	0.0038822	0.483319	0.00381919	0.00586723	0.516446
cg15998761	0.00735827	0.0127259	0.564304	-0.00489401	0.00691045	0.480317	-0.000179255	0.0104439	0.986337
cg15998773	-0.0278063	0.0162568	0.0900028	0.0222548	0.00882776	0.0131358	0.0244938	0.0133415	0.0690733
cg15998780	0.00210584	0.00250368	0.402118	0.000957331	0.00135955	0.482826	-0.00209113	0.00205471	0.311043
cg15998961	0.00362118	0.00414183	0.383863	-0.00325816	0.0022491	0.150279	-0.00161129	0.0033991	0.636416
cg15998962	0.00325294	0.00464633	0.485338	-0.000183997	0.00252306	0.941997	-0.00350351	0.00381313	0.36021
cg15999041	0.0190163	0.0090787	0.0385019	-0.00671915	0.00492992	0.175687	-0.0188038	0.00745067	0.0130386
cg15999067	-0.00270806	0.00827805	0.744186	0.00128758	0.00449515	0.775083	-0.0037668	0.0067936	0.580388
cg15999077	0.00075279	0.0107478	0.944288	-0.00730038	0.00583629	0.213639	0.000793592	0.00882047	0.928473
cg15999091	-0.00282155	0.00832517	0.735318	-0.000534491	0.00452074	0.9061	0.0052875	0.00683227	0.440649
cg15999098	-0.0142596	0.0167927	0.397641	-0.0150432	0.0091188	0.101859	0.0216366	0.0137814	0.119291
cg15999099	0.0086967	0.0182543	0.634721	-0.0180374	0.00991249	0.0715298	0.000961128	0.0149809	0.948962
cg15999104	0.0107694	0.00743943	0.150571	0.000741845	0.00403977	0.854637	-0.00760373	0.00610536	0.215625
cg15999118	-0.00717354	0.0181999	0.694231	-0.00160926	0.00988293	0.870949	0.0129014	0.0149362	0.389597
cg15999165	-0.00313415	0.00668032	0.639883	0.00229094	0.00362755	0.528999	0.00431521	0.00548238	0.432913
cg15999188	0.00699636	0.00489155	0.155467	-0.00154397	0.00265621	0.56225	-0.00638352	0.00401438	0.114668
cg15999216	0.0200164	0.0225157	0.375943	-0.0124504	0.0122265	0.310762	-0.00542619	0.0184781	0.769574
cg15999311	-0.0120027	0.0324996	0.7126	0.0286288	0.017648	0.107619	0.0032071	0.0266717	0.904509
cg15999332	-0.00447874	0.00819081	0.585624	-0.0044906	0.00444778	0.31489	0.00523422	0.00672201	0.437847
cg15999345	-0.00257408	0.0087571	0.769356	0.0066223	0.00475529	0.166544	0.000507686	0.00718675	0.943811
cg15999356	-0.0333241	0.0202402	0.10253	-2.43328e-05	0.0109909	0.998238	0.032318	0.0166107	0.0542529
cg15999361	0.00208331	0.00979799	0.832012	0.0138255	0.00532051	0.0106448	-0.00503143	0.00804098	0.532793
cg15999432	-0.00210676	0.00248823	0.399007	-0.000175505	0.00135116	0.896889	0.00150144	0.00204203	0.463741
cg15999467	0.00129594	0.00859561	0.880435	0.000921264	0.0046676	0.843899	-0.00496289	0.00705422	0.483209
cg15999515	0.0204672	0.0135357	0.133379	-0.0229941	0.00735016	0.00225018	-0.0190657	0.0111084	0.0889167
cg15999544	-0.00653844	0.0142018	0.646141	-0.000350887	0.00771185	0.963791	0.00971305	0.011655	0.406438
cg15999547	-0.00549872	0.0107456	0.609875	0.00902841	0.0058351	0.124673	0.00695847	0.00881869	0.431775
cg15999590	-0.0123014	0.00828098	0.140272	-0.00174952	0.00449674	0.697981	0.0037815	0.006796	0.579047
cg15999609	-0.0135518	0.0235407	0.566009	0.0284842	0.0127831	0.0278964	0.00863784	0.0193193	0.655675
cg15999636	-0.00806947	0.00755451	0.287785	-0.005514	0.00410226	0.181669	0.00321337	0.00619981	0.605289
cg15999674	0.0434605	0.0340167	0.204072	-0.0473573	0.0184718	0.0117039	-0.0269596	0.0279167	0.336305
cg15999688	0.024066	0.0176326	0.175083	-0.00656498	0.00957487	0.494378	-0.0295674	0.0144707	0.0434161
cg15999700	0.00587877	0.0101174	0.562392	0.00615217	0.00549396	0.265236	-6.92366e-05	0.00830311	0.993362
cg15999702	-0.00521516	0.0139344	0.708927	-0.00234349	0.00756667	0.757366	0.00623143	0.0114356	0.586916
cg15999726	0.00202094	0.0114997	0.860823	0.00650236	0.00624458	0.300029	-0.0110433	0.00943753	0.244472
cg15999750	-0.00570911	0.0109552	0.603323	0.010765	0.00594891	0.0730911	0.00136654	0.00899068	0.879469
cg15999796	-0.00460985	0.013851	0.739906	-0.00785375	0.00752138	0.298686	0.0164442	0.0113672	0.150841
cg15999814	-0.00466051	0.0086413	0.590749	-0.00143839	0.00469241	0.759776	0.0092116	0.00709171	0.196686
cg15999830	0.00561258	0.00671302	0.404925	-0.00325938	0.00364531	0.373204	-0.00160163	0.00550921	0.771815
cg15999833	-0.017773	0.0142653	0.215451	0.00111753	0.00774633	0.885555	0.0114511	0.0117072	0.330155
cg15999887	-0.0204601	0.0177576	0.251743	0.0153365	0.00964277	0.114599	0.0187956	0.0145733	0.19985
cg15999897	-0.00436713	0.00824276	0.597309	-0.00250489	0.00447599	0.576872	0.00762528	0.00676464	0.2621
cg15999899	0.0048559	0.00723065	0.503264	-0.00910035	0.0039264	0.0223137	-0.00340734	0.00593403	0.567002
cg15999949	0.0237497	0.0202574	0.243571	-0.0107242	0.0110002	0.331743	-0.0172864	0.0166248	0.300713
cg15999964	0.0126874	0.0220112	0.565518	-0.0111496	0.0119526	0.352957	-0.0169086	0.0180641	0.351308
cg15999970	0.0131827	0.0184441	0.476286	-0.00752648	0.0100155	0.453968	-0.0108472	0.0151367	0.475128
cg15999997	0.00782413	0.0145711	0.592378	-0.00982265	0.0079124	0.21709	-0.0071276	0.0119581	0.552369
cg16000017	0.00404711	0.00733841	0.582412	-0.000716146	0.00398491	0.857708	0.00161183	0.00602246	0.78948
cg16000059	-0.00402646	0.00321689	0.213349	0.00280769	0.00174684	0.110856	0.00246841	0.00264003	0.351839
cg16000077	-0.000412332	0.0126976	0.974154	0.00393764	0.00689509	0.569111	0.00441057	0.0104207	0.672938
cg16000081	-0.00524207	0.0109297	0.632451	-0.00909815	0.00593504	0.128158	0.0127631	0.00896973	0.157591
cg16000097	-0.00734023	0.0128	0.567508	-0.00579603	0.00695069	0.406157	-0.00286251	0.0105047	0.78575
cg16000111	0.0122612	0.0109022	0.263183	0.00150389	0.00592013	0.799947	-0.00798444	0.00894719	0.374129
cg16000131	-0.0299427	0.0171192	0.083069	0.0131106	0.00929611	0.161263	0.0198412	0.0140494	0.160699
cg16000154	0.000194246	0.00314055	0.950794	0.000471432	0.00170538	0.782731	-0.00137988	0.00257737	0.593466
cg16000182	-0.00498334	0.0158057	0.753142	0.00695609	0.00858285	0.419423	-0.0014833	0.0129714	0.909167
cg16000198	0.00762038	0.0157328	0.629092	-0.00341313	0.00854326	0.690291	0.00606073	0.0129116	0.63971
cg16000227	0.00787534	0.0112846	0.486721	-0.00870234	0.00612775	0.158391	-0.0078786	0.00926097	0.396767
cg16000253	0.00991654	0.00928318	0.287757	-0.00636414	0.00504096	0.209445	-0.000369437	0.00761849	0.961412
cg16000300	0.00629717	0.0266449	0.813611	0.00341133	0.0144688	0.814048	-0.0136565	0.0218669	0.533573
cg16000321	-0.00590068	0.0171621	0.731637	-0.00756043	0.00931935	0.418967	0.00531764	0.0140845	0.70649
cg16000331	0.00305309	0.00295401	0.303617	6.92763e-05	0.00160409	0.96563	-0.00356454	0.00242428	0.144322
cg16000349	0.0152094	0.00972835	0.12083	-0.0067264	0.0052827	0.2056	-0.00981899	0.00798383	0.221374
cg16000360	-0.00503557	0.00962068	0.601741	-0.00523644	0.00522423	0.31838	0.013161	0.00789546	0.0983768
cg16000361	0.000664913	0.00702191	0.924732	-0.00101774	0.00381305	0.790038	0.00168767	0.00576272	0.770181
cg16000386	-0.00154957	0.0134581	0.908544	6.61925e-05	0.00730803	0.99279	0.00396706	0.0110447	0.720148
cg16000406	0.00364604	0.00892983	0.683848	0.00380171	0.00484908	0.434722	-0.00685483	0.0073285	0.351649
cg16000463	-0.0040761	0.00805036	0.613642	0.00610912	0.00437151	0.16508	0.0033191	0.00660674	0.616404
cg16000482	-0.00549851	0.0103406	0.595978	0.00191391	0.00561515	0.733868	0.0103949	0.00848627	0.223225
cg16000504	0.00498756	0.0113082	0.660037	-0.00386472	0.00614058	0.530409	-0.00746969	0.00928036	0.422618
cg16000520	0.010039	0.0176288	0.570203	0.0125881	0.00957283	0.19125	-0.0171974	0.0144676	0.237124
cg16000544	0.0103969	0.0105534	0.326702	-0.00873028	0.0057307	0.130522	-0.0121151	0.0086609	0.164676
cg16000599	0.00126535	0.00323088	0.69608	5.83479e-06	0.00175444	0.997352	-0.00215654	0.00265151	0.417788
cg16000618	0.00771943	0.00709458	0.27894	-0.00372103	0.00385251	0.336226	-0.00736585	0.00582235	0.20851
cg16000637	-0.00950908	0.0157879	0.548213	0.00263143	0.00857318	0.759471	0.0143393	0.0129568	0.270836
cg16000638	-0.03092	0.0271687	0.257562	0.00352433	0.0147532	0.811638	0.0446577	0.0222967	0.0476494
cg16000665	-0.00947918	0.0108362	0.383606	0.00423087	0.0058843	0.473659	0.00336121	0.00889304	0.706189
cg16000666	-0.00802818	0.00843118	0.343082	9.61705e-05	0.00457831	0.983279	0.00815302	0.00691927	0.241217
cg16000682	0.0113077	0.00807436	0.164193	-0.00210294	0.00438455	0.632446	-0.00213905	0.00662644	0.747455
cg16000683	0.00687566	0.00717299	0.339888	-0.00532538	0.00389508	0.174348	-0.00525957	0.00588671	0.373558
cg16000702	0.0110714	0.0163743	0.500368	0.00271796	0.0088916	0.760428	-0.0166988	0.013438	0.216637
cg16000704	0.00656757	0.00888514	0.461382	0.00407192	0.00482482	0.400527	-0.00698186	0.00729183	0.340419
cg16000739	-0.00490338	0.00855583	0.567744	0.00344193	0.004646	0.46037	0.00334025	0.00702157	0.635223
cg16000745	0.00322778	0.00804945	0.689203	0.00274954	0.00437102	0.530627	-0.00333681	0.00660599	0.614486
cg16000749	0.002671	0.00670005	0.690921	0.00316098	0.00363827	0.38684	-0.00547172	0.00549857	0.321864
cg16000782	-0.00774799	0.0123368	0.53128	0.00121842	0.00669914	0.856014	0.0082751	0.0101245	0.415505
cg16000787	0.00157761	0.00314333	0.616748	-0.000364283	0.00170689	0.831395	-0.000445529	0.00257965	0.863198
cg16000803	0.00412917	0.0132286	0.755525	-1.21029e-05	0.0071834	0.998659	-0.0042077	0.0108564	0.699077
cg16000821	0.00292702	0.0200992	0.884481	0.0079025	0.0109143	0.470572	-0.00401138	0.016495	0.808312
cg16000824	0.0121936	0.0160388	0.448729	0.00103879	0.00870943	0.905277	-0.00422665	0.0131627	0.748738
cg16000832	-0.00449111	0.0025526	0.0812856	2.68175e-05	0.00138612	0.984599	0.0029749	0.00209486	0.158408
cg16000929	-0.0048652	0.00905226	0.592038	0.00146078	0.00491557	0.766894	-0.00103215	0.00742898	0.889755
cg16000948	0.0165184	0.00849242	0.0543179	-0.0112196	0.00461156	0.0165888	-0.013588	0.00696953	0.053766
cg16000954	-0.0357566	0.0238527	0.136723	0.0133772	0.0129525	0.303969	0.0422124	0.0195754	0.0332297
cg16000967	0.00227154	0.00328495	0.490709	0.00169992	0.0017838	0.342691	-0.00118763	0.00269588	0.660413
cg16001128	0.00607626	0.0119976	0.61355	-0.00441904	0.00651493	0.49901	6.84474e-05	0.00984613	0.994466
cg16001135	0.00245893	0.0104823	0.814971	-0.0028741	0.00569211	0.61462	-0.00615154	0.00860258	0.476074
cg16001150	0.00583953	0.0121217	0.630947	0.000437627	0.00658234	0.947112	-0.000144395	0.00994799	0.988445
cg16001165	0.000183238	0.007977	0.981715	-0.00412128	0.00433168	0.343473	0.00137978	0.00654654	0.833461
cg16001202	-0.00240457	0.00634918	0.705625	0.00235521	0.00344774	0.495969	0.000707517	0.00521062	0.89224
cg16001227	0.0103405	0.00756583	0.174495	-0.00910672	0.0041084	0.0287076	-0.00101058	0.0062091	0.871008
cg16001230	0.00992238	0.0225826	0.661247	0.0143766	0.0122628	0.24358	-0.0268393	0.018533	0.150408
cg16001236	-0.00822844	0.00758581	0.28042	0.00107795	0.00411925	0.794052	-0.00149211	0.00622549	0.811026
cg16001298	-0.00996335	0.0151828	0.513048	0.0030587	0.00824456	0.711354	0.00374318	0.0124601	0.76443
cg16001323	0.00160046	0.0112981	0.88761	-0.00175928	0.00613508	0.774838	-0.00699117	0.00927205	0.452458
cg16001335	-0.0043385	0.0123132	0.725253	-0.00178834	0.00668632	0.789614	-0.000449837	0.0101051	0.964574
cg16001384	-0.0045161	0.013491	0.738452	-0.0140891	0.00732589	0.0570415	0.00719259	0.0110717	0.517282
cg16001418	0.0372905	0.0224792	0.0999874	-0.00821701	0.0122067	0.502259	-0.0399387	0.0184482	0.0325555
cg16001422	-0.0149219	0.0208185	0.475041	0.0234989	0.0113049	0.0399748	-0.00149787	0.0170852	0.930298
cg16001461	-0.0265368	0.010658	0.0142758	0.0114079	0.00578752	0.0512219	0.0169308	0.00874678	0.0554756
cg16001495	-0.0028255	0.00501622	0.574395	0.0018148	0.00272391	0.506648	0.000243979	0.00411669	0.952848
cg16001522	-0.00142413	0.00832319	0.864456	0.00380538	0.00451967	0.401637	-0.00106515	0.00683065	0.876369
cg16001553	-0.00419416	0.00820202	0.610126	-0.00262512	0.00445387	0.5568	-0.0035989	0.00673121	0.593964
cg16001591	-0.00931255	0.00573716	0.107409	-0.00185295	0.0031154	0.553218	0.00792755	0.00470835	0.0950714
cg16001613	0.00303342	0.0081649	0.710965	0.00447998	0.00443371	0.314504	-0.00353419	0.00670074	0.598956
cg16001675	-0.0118253	0.0110012	0.284771	0.0107158	0.0059739	0.0755966	0.00872013	0.00902846	0.336238
cg16001682	-0.00413145	0.00264114	0.120628	0.000134408	0.0014342	0.925505	0.00292652	0.00216752	0.179734
cg16001689	0.0332944	0.0324157	0.306622	-0.0286531	0.0176024	0.10643	-0.0404044	0.0266028	0.131681
cg16001699	0.0018631	0.00749571	0.804168	0.00379395	0.00407033	0.353327	-0.0041162	0.00615155	0.504814
cg16001713	-0.00299774	0.0049777	0.548258	0.00491643	0.00270299	0.0716499	-0.00105063	0.00408508	0.797514
cg16001722	0.00591844	0.00298233	0.0496897	0.000526953	0.00161947	0.745506	-0.00608583	0.00244753	0.0144025
cg16001723	0.0249255	0.00874062	0.00519519	-0.0120891	0.00474634	0.0122464	-0.0179083	0.00717322	0.0140233
cg16001771	0.0165188	0.0121775	0.177715	-0.00645477	0.00661263	0.331143	-0.0185319	0.00999377	0.0663689
cg16001793	-0.00378284	0.00526613	0.474075	0.00213159	0.00285962	0.457613	0.00275301	0.00432179	0.525444
cg16001809	0.000703841	0.0068387	0.918214	0.00318589	0.00371356	0.392808	0.000578156	0.00561236	0.918139
cg16001811	-0.00561017	0.020293	0.782715	0.00930985	0.0110195	0.400029	-0.000192087	0.016654	0.990818
cg16001815	0.00414226	0.0108556	0.703511	-0.00639781	0.00589483	0.28015	0.000909981	0.00890895	0.91883
cg16001865	-0.0103084	0.0173806	0.554333	0.0280987	0.00943803	0.0035786	-0.00367674	0.0142638	0.797069
cg16001875	-0.000178581	0.00722912	0.980337	0.00335895	0.00392556	0.394046	-0.00240642	0.00593277	0.685813
cg16001913	0.00997279	0.009292	0.285501	-0.000523829	0.00504575	0.917505	-0.00949204	0.00762573	0.215873
cg16001944	0.0127334	0.012874	0.324796	-0.00302931	0.00699086	0.665628	-0.00327927	0.0105654	0.756861
cg16001977	0.00128849	0.00425925	0.762831	0.00126406	0.00231286	0.585805	-0.00157226	0.00349547	0.65374
cg16001993	0.026725	0.0116957	0.024229	-0.0102188	0.00635102	0.110484	-0.0226143	0.00959841	0.0202414
cg16002075	0.00434132	0.0186001	0.815882	-0.00951867	0.0101002	0.348042	0.0022876	0.0152646	0.881147
cg16002100	-0.00364027	0.00784063	0.643363	-0.0019066	0.00425763	0.655173	0.000855969	0.00643462	0.894416
cg16002221	0.00749642	0.0136959	0.585247	0.00228874	0.00743714	0.758859	-0.00293076	0.0112399	0.794775
cg16002222	-0.011161	0.0155316	0.473913	-0.000711048	0.008434	0.932965	0.0117322	0.0127464	0.359361
cg16002234	0.0330501	0.0201471	0.103771	-0.0119836	0.0109403	0.27575	-0.0242496	0.0165343	0.145331
cg16002378	-0.0374834	0.0223113	0.0957914	0.0229591	0.0121155	0.0607155	0.031982	0.0183103	0.0834871
cg16002467	0.00802833	0.0158722	0.614001	-0.00732947	0.00861893	0.396954	0.00583444	0.0130259	0.655099
cg16002507	-0.00219252	0.00225385	0.332793	0.000972291	0.00122389	0.428656	0.00205812	0.00184968	0.268267
cg16002523	-0.0163263	0.0101945	0.112139	0.000773569	0.00553585	0.889123	0.0111691	0.00836643	0.184637
cg16002544	0.00505134	0.00685212	0.462574	-0.00030873	0.00372084	0.934024	-0.00429728	0.00562337	0.446396
cg16002640	-0.00496226	0.00866264	0.567926	0.00135324	0.00470399	0.774133	-0.000279412	0.00710922	0.96872
cg16002641	-0.0135294	0.0089861	0.135038	-0.00460839	0.00487964	0.347029	0.0153089	0.00737468	0.0402365
cg16002658	-0.00311705	0.0100611	0.757289	0.008982	0.00546337	0.103023	-0.00264589	0.00825688	0.749238
cg16002659	-0.00154946	0.00263424	0.557602	2.22168e-05	0.00143045	0.987636	0.000622993	0.00216186	0.773755
cg16002660	0.0103898	0.0242191	0.668768	0.00127419	0.0131515	0.922993	-0.0143515	0.0198761	0.471797
cg16002804	-0.0178516	0.0085153	0.0383377	0.0128232	0.00462398	0.00652169	0.00832565	0.0069883	0.236073
cg16002810	0.0123352	0.0218757	0.573986	0.0059881	0.0118789	0.615204	-0.00844106	0.0179528	0.639158
cg16002818	-0.0111693	0.017059	0.514	-0.0040993	0.00926341	0.658977	0.00689342	0.0139999	0.623425
cg16002826	0.0132483	0.0105101	0.210144	-0.00192772	0.0057072	0.736181	-0.00813973	0.00862539	0.347394
cg16002867	-0.00365103	0.00460728	0.429805	-0.000432534	0.00250185	0.863059	0.00772282	0.00378109	0.0434947
cg16002878	0.0112623	0.00679209	0.100136	-0.0019403	0.00368825	0.599893	-0.0068671	0.00557411	0.22059
cg16002887	0.00134544	0.0105332	0.898593	0.00204905	0.00571976	0.72085	0.00571332	0.00864436	0.510039
cg16002891	-0.00254521	0.00618726	0.681607	0.000459221	0.00335981	0.891533	0.0027066	0.00507774	0.595086
cg16002929	0.019774	0.0186172	0.2905	0.00417641	0.0101095	0.680325	-0.0209619	0.0152787	0.172863
cg16002963	0.000258507	0.00259728	0.920899	-0.000679529	0.00141038	0.630901	-0.00128585	0.00213153	0.547583
cg16002985	-0.00744436	0.0126238	0.556594	-0.00390051	0.00685497	0.570512	0.00800091	0.01036	0.4416
cg16003004	-0.0200293	0.0178738	0.2649	0.0114843	0.00970582	0.239267	0.00949969	0.0146686	0.518579
cg16003075	0.0101075	0.00795203	0.206388	-0.00571931	0.00431812	0.188085	-0.00998917	0.00652604	0.128724
cg16003096	0.00507317	0.00640756	0.430212	-0.000850068	0.00347944	0.807444	-0.00137729	0.00525853	0.793877
cg16003102	0.0212292	0.00983431	0.0330478	-0.00301472	0.00534024	0.573543	-0.0173728	0.00807079	0.0335392
cg16003156	0.00534866	0.00445987	0.232994	0.00254243	0.0024218	0.296107	-0.00402749	0.00366011	0.273571
cg16003238	-0.0107062	0.0168569	0.526667	0.0219324	0.00915363	0.0182615	-0.00109104	0.013834	0.937282
cg16003252	0.00964463	0.00914086	0.293686	-0.00501492	0.00496368	0.314557	-0.0113276	0.00750169	0.133911
cg16003256	-0.0465225	0.0429777	0.281407	-0.0192161	0.0233378	0.412068	0.0219992	0.0352708	0.534101
cg16003274	0.00628105	0.00485269	0.198257	-0.00367198	0.00263511	0.166283	-0.00339331	0.00398249	0.396033
cg16003301	-0.0025761	0.00286307	0.370209	0.0022135	0.00155471	0.157353	0.00194144	0.00234966	0.410443
cg16003341	-0.025391	0.0235125	0.28255	0.01136	0.0127678	0.375546	0.00749492	0.0192961	0.698459
cg16003390	-0.000636168	0.00231116	0.783634	0.000466052	0.00125501	0.711089	0.00023017	0.00189672	0.903634
cg16003494	-0.00763602	0.0083581	0.362921	0.00282297	0.00453862	0.535236	0.0072613	0.00685929	0.292098
cg16003583	0.00666204	0.00841537	0.430268	-0.00258828	0.00456972	0.572277	-0.00502091	0.0069063	0.468768
cg16003601	0.00181583	0.00829669	0.827163	-0.00170522	0.00450528	0.705794	0.000938562	0.0068089	0.890616
cg16003659	-0.0140139	0.0129052	0.279893	0.0070074	0.0070078	0.319532	0.0110094	0.010591	0.300849
cg16003672	0.0129552	0.00627891	0.0414387	-0.00749115	0.00340958	0.0301113	-0.0110032	0.00515295	0.034954
cg16003678	0.00623114	0.00820759	0.449361	0.000828159	0.00445689	0.852932	-0.0111177	0.00673578	0.101684
cg16003706	-0.00379424	0.00992488	0.702979	-0.00650748	0.00538942	0.229847	0.00189868	0.00814512	0.816112
cg16003712	-0.00801346	0.0172321	0.642828	-0.0012872	0.00935737	0.89084	-0.000237023	0.0141419	0.986658
cg16003763	0.0278795	0.0151948	0.0692361	-0.00103086	0.00825108	0.900802	-0.0173781	0.01247	0.166249
cg16003790	-0.0071679	0.00930604	0.442808	0.00463831	0.00505337	0.360698	0.00378885	0.00763725	0.620812
cg16003829	0.00276947	0.00550064	0.615633	-0.00125124	0.00298696	0.676107	-0.00137513	0.00451425	0.761231
cg16003832	0.0066973	0.00676471	0.32433	-0.00140317	0.00367338	0.703211	-0.000789817	0.00555164	0.887129
cg16003857	0.00721704	0.0193405	0.70975	-0.00646963	0.0105023	0.539154	0.00575429	0.0158723	0.717647
cg16003913	0.00145644	0.00894237	0.87092	0.00405698	0.0048559	0.405261	-0.0007345	0.0073388	0.920459
cg16003966	-0.0209872	0.0121261	0.0863012	0.00429134	0.00658473	0.515947	0.0148257	0.0099516	0.139143
cg16004006	0.0135087	0.0100292	0.180767	-0.00109956	0.00544604	0.840367	-0.00995998	0.0082307	0.228834
cg16004008	0.00623951	0.0147293	0.672676	0.00105561	0.00799831	0.895242	-0.000717886	0.012088	0.952751
cg16004015	-0.00194178	0.00268411	0.470948	0.00132667	0.00145753	0.364696	0.00246856	0.00220278	0.264875
cg16004031	0.0146331	0.0166257	0.380698	-0.000482006	0.00902809	0.957518	-0.0203113	0.0136443	0.139447
cg16004056	0.0177021	0.0118739	0.138864	-0.000446853	0.00644777	0.944874	-0.0134668	0.00974462	0.169779
cg16004059	0.0128683	0.0165811	0.439366	-0.0116235	0.00900388	0.199432	-0.00919691	0.0136077	0.500548
cg16004093	-0.0183774	0.0177921	0.303918	-0.00127602	0.0096615	0.895168	0.0193334	0.0146016	0.188228
cg16004201	-0.0030113	0.00475928	0.528228	-0.00163361	0.00258439	0.528629	0.00559048	0.00390583	0.155174
cg16004202	0.00333484	0.00882652	0.706292	0.0020064	0.00479298	0.676316	-0.00173046	0.00724371	0.811635
cg16004226	-0.001345	0.00301752	0.656668	-0.00181664	0.00163858	0.269992	0.00124067	0.00247641	0.617374
cg16004231	0.0103473	0.011513	0.37075	-0.00523123	0.00625181	0.404545	-0.0142612	0.00944847	0.134071
cg16004335	0.0130815	0.00886705	0.14299	-0.00431137	0.00481499	0.372526	-0.00960505	0.00727698	0.189601
cg16004357	-0.00131738	0.0167146	0.937322	-0.00104724	0.00907639	0.908354	0.00483326	0.0137173	0.725252
cg16004367	0.00427554	0.00767884	0.578798	0.00180088	0.00416977	0.666668	0.00569485	0.00630185	0.36814
cg16004377	0.0127424	0.0103326	0.220122	-0.0107379	0.00561081	0.0582469	-0.000462765	0.0084797	0.956577
cg16004390	-0.00506015	0.00524046	0.336366	0.00217127	0.00284568	0.447094	0.00147817	0.00430072	0.731727
cg16004424	-0.00216122	0.016331	0.894958	0.0219622	0.00886807	0.0147888	-0.0116897	0.0134025	0.384997
cg16004427	0.0217708	0.0144949	0.135972	-0.00630951	0.00787102	0.424505	-0.0106399	0.0118956	0.37304
cg16004435	0.0176089	0.0123181	0.155691	-0.00456564	0.006689	0.49632	-0.00219009	0.0101092	0.828888
cg16004439	-0.00407462	0.0151555	0.788546	-0.005341	0.00822977	0.517701	0.0150836	0.0124378	0.227834
cg16004467	-0.0018298	0.0191624	0.9241	-0.000972005	0.0104056	0.925746	0.0113045	0.0157261	0.473766
cg16004501	0.0108147	0.0121377	0.374874	-0.0108013	0.00659105	0.104114	-0.00557133	0.00996116	0.57709
cg16004502	0.00531737	0.00749751	0.47969	0.00176619	0.00407131	0.665273	-0.00694913	0.00615303	0.261193
cg16004548	-0.00439568	0.0028121	0.120894	0.000191249	0.00152703	0.90056	0.00380941	0.00230782	0.101662
cg16004558	-0.020389	0.0144718	0.161692	0.0135486	0.00785847	0.0875034	0.0166119	0.0118766	0.164716
cg16004593	0.0138953	0.0307357	0.652094	-0.0114273	0.0166901	0.49499	-0.000774059	0.0252241	0.975575
cg16004596	0.00840453	0.0112048	0.454806	-7.98245e-05	0.00608444	0.989556	-0.0039899	0.00919552	0.665214
cg16004664	-0.00566904	0.00712869	0.428184	0.000558162	0.00387103	0.885615	0.00156252	0.00585035	0.789907
cg16004706	-0.017028	0.020364	0.404868	-0.000642869	0.0110581	0.953746	-0.000620269	0.0167123	0.970461
cg16004722	0.00490808	0.00665555	0.462424	-0.00559996	0.0036141	0.12414	-0.00260465	0.00546206	0.634406
cg16004738	-0.0012033	0.0128001	0.925275	-0.00174113	0.00695072	0.802671	0.00410629	0.0105047	0.696628
cg16004767	0.008401	0.0128109	0.513342	-0.0042322	0.0069566	0.544195	0.00201828	0.0105136	0.848121
cg16004800	0.00722599	0.00265814	0.00762286	-0.00179148	0.00144343	0.217197	-0.00577364	0.00218147	0.00932112
cg16004814	0.0259826	0.0186141	0.16557	-0.000429572	0.0101079	0.966178	-0.0143974	0.0152762	0.348016
cg16004821	0.00624943	0.0095163	0.51274	-0.000496106	0.00516755	0.923692	-0.00914805	0.00780981	0.243987
cg16004842	0.0106309	0.0144013	0.461973	-0.00191361	0.00782021	0.807145	-0.0142537	0.0118188	0.230397
cg16004846	-0.00456117	0.00272582	0.0971058	0.00131362	0.00148018	0.37676	0.00555475	0.00223702	0.0145338
cg16004875	0.0317024	0.0724161	0.662403	-0.0410082	0.0393235	0.299307	-0.024091	0.0594302	0.685996
cg16004906	0.000496957	0.0185596	0.978687	0.0116122	0.0100783	0.251735	-0.00401875	0.0152314	0.792393
cg16004911	0.00163801	0.00367095	0.656324	0.000238688	0.0019934	0.904908	-0.00154032	0.00301266	0.610178
cg16005005	-0.00238106	0.00267419	0.375201	0.000354656	0.00145214	0.807508	0.00355636	0.00219464	0.107995
cg16005070	-0.00814668	0.0108241	0.453273	0.00101534	0.00587773	0.86317	0.00244673	0.00888311	0.783498
cg16005145	-0.00132468	0.00271533	0.626626	0.000831178	0.00147448	0.574099	0.00154545	0.00222841	0.489443
cg16005224	0.00410928	0.0105071	0.696484	-0.00693697	0.00570559	0.226656	-0.00202428	0.00862295	0.814835
cg16005271	-0.0046228	0.0127479	0.717575	-0.0064548	0.00692236	0.353143	-0.00789459	0.0104619	0.452098
cg16005299	-0.0333761	0.0184877	0.0737611	0.0170628	0.0100392	0.092029	0.020267	0.0151724	0.184379
cg16005301	-0.000866147	0.00767835	0.910392	0.00640312	0.0041695	0.127482	-0.00363121	0.00630144	0.565622
cg16005336	0.00982094	0.00970397	0.313733	-0.00881585	0.00526946	0.0971673	0.000541114	0.00796382	0.945951
cg16005389	-0.010573	0.0149224	0.480114	-0.00390544	0.00810316	0.630788	0.000328191	0.0122464	0.978669
cg16005420	0.0162664	0.0116217	0.16443	-0.00643181	0.00631082	0.310358	-0.006617	0.00953764	0.489285
cg16005461	-0.000590475	0.00625672	0.924983	0.00292358	0.00339753	0.391385	0.00352646	0.00513475	0.493665
cg16005494	0.000809494	0.00346236	0.815576	0.000439521	0.00188013	0.815597	-0.00077197	0.00284148	0.786378
cg16005525	0.0194344	0.00978896	0.0495949	-0.0134968	0.00531561	0.0125121	-0.0162254	0.00803357	0.0458451
cg16005540	0.0129395	0.0315871	0.682863	0.00285029	0.0171525	0.868325	-0.0148554	0.0259228	0.567772
cg16005564	0.00349441	0.0159154	0.82662	-0.000228892	0.00864239	0.978919	-0.000634653	0.0130614	0.961334
cg16005573	0.00293886	0.00444484	0.509876	0.000401394	0.00241364	0.868224	-0.000759791	0.00364777	0.835389
cg16005592	0.00420588	0.00755126	0.578674	-0.00234955	0.00410049	0.567819	-0.00633555	0.00619714	0.308866
cg16005631	0.00751372	0.0154246	0.627138	-0.00681584	0.00837586	0.417547	-0.00351579	0.0126586	0.781733
cg16005697	0.0255685	0.0146753	0.0842545	-0.015887	0.00796899	0.0486703	-0.0183759	0.0120437	0.129936
cg16005729	0.00117289	0.00696843	0.866645	-0.0011162	0.003784	0.768567	0.0012243	0.00571883	0.830879
cg16005806	-0.0026697	0.0096867	0.783369	0.00168261	0.00526008	0.749664	0.00411938	0.00794965	0.605371
cg16005818	-0.00597183	0.00730139	0.415181	0.000803373	0.00396481	0.839802	0.00171003	0.00599208	0.775889
cg16005828	0.00170139	0.00521103	0.744668	0.00305137	0.0028297	0.283242	-0.00306412	0.00427657	0.475208
cg16005847	-0.00253577	0.00578331	0.66191	0.00408928	0.00314046	0.195592	-0.000707602	0.00474622	0.881758
cg16005883	-0.000692394	0.00343006	0.840399	0.00194627	0.00186259	0.29835	-0.000455672	0.00281497	0.871702
cg16005926	0.0192691	0.0145051	0.186783	0.000133189	0.00787658	0.986539	-0.00627062	0.011904	0.599417
cg16005939	-0.00201611	0.0078558	0.797936	0.00229086	0.00426586	0.592337	-0.00145243	0.00644707	0.822176
cg16005942	0.0116448	0.00915781	0.206208	-0.000295178	0.00497288	0.952775	-0.00742705	0.0075156	0.325215
cg16006004	-0.00943489	0.0288736	0.744466	-0.00603203	0.0156789	0.701186	0.000995414	0.0236958	0.966569
cg16006105	0.0315857	0.0444063	0.478411	-0.0334822	0.0241136	0.167784	0.0176407	0.0364432	0.629307
cg16006120	0.0277347	0.0251364	0.272275	-0.00397091	0.0136496	0.771662	-0.0301704	0.0206289	0.146446
cg16006141	0.00596006	0.00889134	0.504058	0.00225051	0.00482819	0.642052	0.00126193	0.00729692	0.863016
cg16006145	0.001831	0.00417477	0.661821	0.00227351	0.00226699	0.318122	-0.00499258	0.00342614	0.147909
cg16006147	0.00581798	0.00639177	0.364691	-0.000714847	0.00347087	0.837206	-0.0063092	0.00524558	0.231649
cg16006165	0.00110166	0.00849707	0.897078	-0.00228504	0.00461409	0.621425	-0.00144904	0.00697335	0.835772
cg16006184	-0.0317734	0.0584742	0.587971	0.0359422	0.0317527	0.260121	0.018052	0.0479884	0.707511
cg16006220	-0.00140796	0.00348224	0.686757	-0.000334957	0.00189093	0.859725	9.47037e-05	0.00285779	0.973624
cg16006242	-0.00319869	0.00369023	0.387938	0.00072294	0.00200387	0.718962	0.00368258	0.00302848	0.226596
cg16006248	-0.00442685	0.0106458	0.678345	0.00809891	0.00578091	0.164037	0.00791803	0.00873679	0.366765
cg16006296	-0.00745456	0.00646601	0.251457	0.00315549	0.00351118	0.370777	0.00609047	0.0053065	0.253567
cg16006349	0.00170082	0.00662397	0.797838	0.00216333	0.00359696	0.548789	0.000521514	0.00543614	0.923747
cg16006383	0.00358557	0.00328978	0.278133	-0.000593746	0.00178642	0.740245	-0.00393076	0.00269984	0.148262
cg16006396	0.00655651	0.00747836	0.382543	-0.00123798	0.0040609	0.761054	-0.000514596	0.00613731	0.93333
cg16006415	0.00392001	0.00701807	0.577597	-0.00362018	0.00381096	0.344225	-0.0035387	0.00575956	0.540217
cg16006417	0.00227875	0.00368237	0.53731	0.00108287	0.0019996	0.589228	-0.00622149	0.00302203	0.0418841
cg16006418	0.0500284	0.0257773	0.0548422	-0.0156401	0.0139976	0.266284	-0.041314	0.0211548	0.0533673
cg16006492	-0.00261905	0.0129963	0.840662	0.00564657	0.00705727	0.425374	0.00341644	0.0106658	0.749335
cg16006514	0.0133293	0.00960242	0.167907	0.00703541	0.00521431	0.180028	-0.0108962	0.00788048	0.169561
cg16006626	0.0045677	0.00853757	0.593722	-0.00184188	0.00463608	0.691921	0.00132281	0.00700658	0.850601
cg16006644	-0.0168901	0.00963686	0.082448	0.00958648	0.00523302	0.0696688	0.0119343	0.00790875	0.134166
cg16006665	0.0104819	0.00737303	0.157954	-0.00132134	0.00400371	0.742006	-0.00832827	0.00605087	0.171501
cg16006701	-0.00925809	0.00638085	0.149649	0.00392197	0.00346494	0.260137	0.0116729	0.00523662	0.0278402
cg16006724	0.00325405	0.00633072	0.608277	-0.000840403	0.00343771	0.807325	0.00115755	0.00519547	0.824105
cg16006732	-0.00782329	0.0047708	0.103898	0.00438294	0.00259065	0.0935093	0.00606981	0.00391529	0.123946
cg16006738	0.00364269	0.00964136	0.706293	0.00368342	0.00523546	0.483198	-0.0063294	0.00791244	0.425475
cg16006831	-0.00531985	0.00829338	0.52256	-0.0029742	0.00450348	0.510363	0.000189956	0.00680619	0.977785
cg16006934	-0.00200663	0.00424427	0.637304	-0.000327939	0.00230473	0.887112	0.000147987	0.00348318	0.966188
cg16006944	0.0161988	0.00780114	0.0401813	-0.00384158	0.00423618	0.366469	-0.0132616	0.00640221	0.0406605
cg16006963	-0.00460665	0.00954492	0.630318	3.67204e-05	0.00518309	0.99436	0.0050324	0.00783329	0.521926
cg16006965	-0.00571599	0.0167342	0.733322	-0.0086252	0.00908703	0.344611	0.00748664	0.0137334	0.586759
cg16006969	-8.28845e-05	0.00301699	0.978133	-2.29641e-05	0.00163829	0.988842	0.000775223	0.00247598	0.754799
cg16006970	-0.00131762	0.00171492	0.443939	-0.000635952	0.000931238	0.496099	0.00118448	0.00140739	0.40183
cg16006981	-0.00622678	0.0122834	0.613223	0.000357775	0.00667017	0.957321	0.000941822	0.0100807	0.925734
cg16007004	-0.0489145	0.0360619	0.177748	0.000764821	0.0195824	0.968916	0.0313501	0.0295951	0.291784
cg16007019	-0.00345635	0.00306352	0.261678	-0.000183535	0.00166355	0.912351	0.002495	0.00251416	0.323189
cg16007063	-0.00653642	0.00755205	0.388639	0.00642855	0.00410092	0.11985	0.00641443	0.00619779	0.30296
cg16007090	-0.00144645	0.00442901	0.744602	0.00306051	0.00240505	0.205865	0.00304917	0.00363478	0.403353
cg16007153	0.0263463	0.0156824	0.0957975	-0.00567388	0.00851587	0.506633	-0.0332765	0.0128702	0.0110298
cg16007185	0.00090377	0.0056742	0.873743	0.00260806	0.00308121	0.399145	0.000692383	0.00465668	0.882074
cg16007189	0.0087269	0.00704433	0.218037	-0.00151627	0.00382522	0.692588	-0.00373338	0.00578112	0.519761
cg16007227	0.0091294	0.0162036	0.574298	0.00735848	0.00879891	0.404802	-0.0104499	0.0132979	0.433655
cg16007230	-0.00301454	0.00760426	0.692558	0.000741337	0.00412927	0.85785	0.00441616	0.00624064	0.480662
cg16007231	-0.0111671	0.017839	0.532617	0.00636228	0.00968696	0.512689	0.0106246	0.0146401	0.469552
cg16007245	0.0254445	0.0142454	0.0768301	-0.0203203	0.00773556	0.00984661	-0.0105086	0.0116909	0.370683
cg16007266	-0.0323185	0.0436286	0.460415	-0.0163219	0.0236912	0.492311	0.0456307	0.035805	0.205199
cg16007275	-0.00286067	0.01232	0.816817	-0.00536906	0.00669004	0.423968	0.00440599	0.0101108	0.663856
cg16007279	0.021878	0.0174719	0.213159	6.57847e-05	0.0094876	0.99448	-0.0188382	0.0143388	0.191649
cg16007321	0.000425183	0.00780707	0.956666	-0.00607401	0.0042394	0.154765	-0.00112312	0.00640708	0.861171
cg16007367	-0.0099832	0.0110185	0.366896	-0.00232084	0.00598329	0.698849	0.0104747	0.00904264	0.249225
cg16007381	-0.0043456	0.0117562	0.712358	0.00457996	0.00638385	0.47463	0.00688683	0.00964802	0.476858
cg16007390	-0.00282976	0.0129645	0.827623	-0.00547871	0.00704001	0.438108	0.00256851	0.0106397	0.809688
cg16007395	-0.0134691	0.0119653	0.262751	0.0164619	0.00649743	0.0126984	0.00271032	0.00981967	0.783059
cg16007403	0.012168	0.0207527	0.558851	-0.0133885	0.0112691	0.237365	0.000970437	0.0170312	0.954665
cg16007450	0.00145708	0.00969692	0.880833	0.00730935	0.00526563	0.167904	-8.24459e-05	0.00795804	0.991753
cg16007456	-0.00177333	0.00205057	0.389034	0.0011419	0.00111351	0.307376	0.00135828	0.00168286	0.421334
cg16007488	0.00509952	0.0078925	0.519545	-0.00301028	0.00428579	0.483923	-0.00315756	0.00647719	0.626882
cg16007497	0.00544999	0.00948363	0.566686	-0.0020543	0.00514981	0.690734	-0.00136016	0.00778299	0.861589
cg16007508	-0.0189909	0.0123169	0.12598	0.0100915	0.00668834	0.134214	0.0104613	0.0101082	0.302973
cg16007541	-0.0153254	0.0148476	0.304251	0.0075219	0.00806255	0.352892	0.0163626	0.0121851	0.182089
cg16007610	0.00471198	0.0105454	0.655877	-0.0102143	0.00572636	0.0772234	-0.0052615	0.00865434	0.544467
cg16007619	-0.00268407	0.00290596	0.357693	0.000418686	0.001578	0.791254	0.00211994	0.00238485	0.375988
cg16007628	0.00247865	0.00301052	0.412103	-0.00212094	0.00163478	0.197212	-0.00197258	0.00247067	0.426358
cg16007669	-0.00368428	0.0148067	0.80396	-0.00140226	0.00804037	0.86187	0.000987545	0.0121515	0.935376
cg16007680	0.0019541	0.00258567	0.451419	-0.00311738	0.00140407	0.0284531	0.000968801	0.002122	0.648894
cg16007694	-0.00407483	0.0084546	0.630787	0.000234512	0.00459103	0.959354	-0.00110322	0.00693849	0.87396
cg16007719	-0.011862	0.00857394	0.169314	-4.5068e-05	0.00465583	0.992294	0.0164404	0.00703644	0.0212778
cg16007753	0.0456896	0.0229759	0.0492299	-0.0299201	0.0124764	0.0181619	-0.0280381	0.0188558	0.139881
cg16007772	-0.000755604	0.00221812	0.734016	-4.28497e-05	0.00120448	0.971686	0.00224959	0.00182036	0.219166
cg16008001	0.0147436	0.0100584	0.145558	-0.00145983	0.00546194	0.78976	-0.012264	0.00825473	0.140221
cg16008008	0.00452168	0.00877194	0.607259	0.00172597	0.00476335	0.717789	-0.00587669	0.00719892	0.416076
cg16008009	0.00681369	0.00439762	0.124157	-0.00241151	0.002388	0.314785	-0.00310748	0.00360902	0.391094
cg16008054	-0.00533709	0.00774421	0.492167	-0.000461163	0.00420527	0.912876	0.00913278	0.00635549	0.153559
cg16008148	-0.0126754	0.0238424	0.596051	0.00590959	0.0129469	0.648969	0.00999245	0.0195669	0.610598
cg16008150	-0.00589564	0.0120724	0.62627	0.00933774	0.00655558	0.157163	-0.00178223	0.00990756	0.857573
cg16008158	-0.00593166	0.00877806	0.500626	0.00358047	0.00476667	0.454169	0.00787084	0.00720395	0.276968
cg16008164	0.00504215	0.00886998	0.570887	-0.00895873	0.00481658	0.0655605	-0.00281963	0.00727938	0.69925
cg16008180	0.00780212	0.0139099	0.576002	-0.00555733	0.00755334	0.463452	-0.0124369	0.0114155	0.278325
cg16008214	-0.0126073	0.00736209	0.089628	-0.00320456	0.00399777	0.424519	0.00320589	0.00604189	0.596759
cg16008223	0.000250018	0.00762123	0.973889	0.0013974	0.00413849	0.736263	-0.00102692	0.00625456	0.869885
cg16008273	-0.00857729	0.00938392	0.362694	0.000563465	0.00509567	0.912153	0.00451242	0.00770116	0.559116
cg16008327	0.0032061	0.0134382	0.811875	-0.00217288	0.00729725	0.766443	-0.00839363	0.0110285	0.448233
cg16008351	0.0112218	0.0109672	0.308454	-0.00773271	0.00595545	0.196856	-0.0113818	0.00900056	0.208699
cg16008381	0.00479683	0.0169596	0.777833	-0.00530834	0.00920943	0.565521	0.0116127	0.0139184	0.405895
cg16008386	-0.00443745	0.00962006	0.645515	0.00204612	0.00522389	0.696049	0.000906119	0.00789496	0.908835
cg16008418	0.000846186	0.00738246	0.908954	-0.00275409	0.00400883	0.493525	-0.000787269	0.00605861	0.89685
cg16008467	-0.00958027	0.0103703	0.357602	0.0082941	0.00563128	0.143644	-0.000542533	0.00851065	0.949287
cg16008476	0.010089	0.00748654	0.180548	-0.00400296	0.00406535	0.326955	-0.00545295	0.00614403	0.376735
cg16008497	0.00893267	0.016252	0.583685	0.00053949	0.0088252	0.951366	-0.0139306	0.0133377	0.298565
cg16008506	0.0109589	0.022709	0.630353	-0.00285482	0.0123315	0.817351	0.00745633	0.0186367	0.689868
cg16008511	0.00335348	0.0067801	0.621864	0.00249152	0.00368173	0.500002	-0.0031651	0.00556427	0.570634
cg16008512	-0.00930772	0.024434	0.703987	-0.00519805	0.0132682	0.695987	0.00425956	0.0200524	0.832171
cg16008536	0.00427366	0.00877461	0.627193	0.00192333	0.0047648	0.687251	-0.0103988	0.00720111	0.151566
cg16008609	0.00496419	0.00634559	0.435716	-0.000724419	0.00344579	0.833875	-0.00471401	0.00520767	0.367335
cg16008616	-0.000369626	0.00273791	0.892856	0.000209138	0.00148674	0.888389	-0.00166289	0.00224694	0.460835
cg16008627	0.0032099	0.0164337	0.8455	-0.00159433	0.00892384	0.858534	-0.00109506	0.0134867	0.935434
cg16008631	-0.00442327	0.00832582	0.596302	-0.000704025	0.0045211	0.876539	0.00658599	0.00683281	0.337222
cg16008654	-0.0025895	0.00811584	0.75028	-0.00266557	0.00440707	0.546531	0.00357099	0.00666048	0.59294
cg16008677	-0.000611181	0.00977395	0.950253	0.00339875	0.00530746	0.523262	-0.00101468	0.00802125	0.899568
cg16008772	-0.0167829	0.0209851	0.425579	0.0206365	0.0113954	0.0728766	0.0130512	0.017222	0.45018
cg16008821	0.0167756	0.0180458	0.354608	0.00283346	0.00979926	0.77301	-0.0110911	0.0148098	0.455513
cg16008875	-0.0136846	0.0145454	0.348858	0.0023408	0.00789847	0.767513	0.0071035	0.0119371	0.553013
cg16008918	-0.00592946	0.00351473	0.094431	0.00158966	0.00190857	0.406702	0.00462319	0.00288446	0.111848
cg16008966	-0.00297695	0.00962228	0.757617	0.00324512	0.0052251	0.535843	-0.00139074	0.00789678	0.860528
cg16008979	-0.00523981	0.0160048	0.743995	0.00220223	0.00869095	0.800437	0.00849433	0.0131348	0.51917
cg16008990	-0.0114447	0.00866869	0.189496	4.01914e-05	0.00470728	0.993203	0.0143429	0.00711419	0.0462274
cg16008993	0.00768813	0.0148182	0.604921	0.0021157	0.00804658	0.793096	-0.0103297	0.0121609	0.397495
cg16009078	0.00155413	0.0125028	0.901303	0.00373826	0.0067893	0.583017	0.00544032	0.0102608	0.597039
cg16009115	0.00109784	0.0124786	0.930055	0.000613567	0.00677615	0.928016	0.0034275	0.0102409	0.738499
cg16009120	-0.00596546	0.00584435	0.309626	0.00300966	0.0031736	0.345034	0.00175145	0.00479632	0.715689
cg16009129	-0.019564	0.016709	0.244183	0.00718134	0.00907335	0.430369	0.0112635	0.0137127	0.413201
cg16009167	-0.00121585	0.00689599	0.860373	-0.00315388	0.00374467	0.401486	0.00314271	0.00565938	0.57981
cg16009178	-0.0431201	0.0188228	0.0238778	0.0143739	0.0102212	0.162456	0.0299817	0.0154474	0.0548308
cg16009311	-0.00455331	0.0149745	0.761649	-0.00126289	0.00813149	0.876863	-0.00915148	0.0122893	0.458058
cg16009352	0.002824	0.00727796	0.698751	-0.00456676	0.00395208	0.250376	0.00186536	0.00597285	0.755399
cg16009381	0.000688677	0.00988654	0.944592	0.00135897	0.0053686	0.800637	0.00573765	0.00811365	0.480962
cg16009387	-0.00258871	0.0187874	0.890659	0.0027493	0.010202	0.78806	-0.00370488	0.0154184	0.810553
cg16009407	0.01222	0.0148571	0.412569	-0.0107128	0.0080677	0.186974	-0.00532916	0.0121928	0.662915
cg16009481	-0.00879212	0.0115521	0.448235	0.000386146	0.00627302	0.951028	-0.00392773	0.00948052	0.679465
cg16009558	0.00660793	0.00366236	0.0739236	-0.00435374	0.00198874	0.0306955	-0.00478543	0.00300561	0.114217
cg16009614	0.0216655	0.0174461	0.216932	-0.00375425	0.0094736	0.692662	-0.0130593	0.0143176	0.363703
cg16009632	0.00621291	0.0141954	0.662484	0.00809773	0.00770841	0.295788	0.00190608	0.0116498	0.870335
cg16009633	-0.00284595	0.00341599	0.406579	0.000803956	0.00185495	0.665566	0.00229063	0.00280342	0.415647
cg16009677	-0.00494352	0.00848743	0.561454	0.00135396	0.00460885	0.769484	0.00712673	0.00696544	0.308479
cg16009714	0.00508004	0.00883821	0.566613	0.000987114	0.00479934	0.837423	-0.00585897	0.00725331	0.420969
cg16009741	0.00903605	0.0172848	0.602183	-0.00466718	0.00938601	0.620006	0.000535312	0.0141852	0.969966
cg16009764	-0.00535695	0.00765694	0.485641	0.00382039	0.00415788	0.360194	0.00402749	0.00628387	0.522905
cg16009787	-0.000733351	0.00776309	0.924911	0.00434062	0.00421552	0.30542	-0.00186383	0.00637098	0.770417
cg16009877	-0.00337413	0.0109538	0.758641	-0.00268808	0.00594816	0.652218	0.00576667	0.00898955	0.522542
cg16009970	0.0173671	0.0166911	0.300389	-0.0199505	0.00906361	0.0298131	-0.0180475	0.013698	0.1904
cg16009988	-0.0284406	0.0262686	0.281316	0.011764	0.0142644	0.41132	0.0102321	0.021558	0.635989
cg16010089	-0.0223738	0.0139316	0.111147	0.0182566	0.00756517	0.0174632	0.0186181	0.0114334	0.1063
cg16010108	-0.00615778	0.00969808	0.526781	0.000969067	0.00526626	0.854341	0.00811624	0.00795899	0.310081
cg16010111	-0.012664	0.0143872	0.380657	0.00999375	0.00781255	0.203521	0.0102429	0.0118072	0.387551
cg16010121	-0.0122878	0.00933032	0.190585	0.00498901	0.00506656	0.326935	0.00764593	0.00765717	0.320213
cg16010163	0.000679951	0.00823332	0.934331	0.00790023	0.00447086	0.0799935	-0.00565879	0.00675689	0.404136
cg16010178	0.0131412	0.0159468	0.411686	-0.00368675	0.00865947	0.671124	-0.00158319	0.0130872	0.903934
cg16010207	0.0458289	0.0149911	0.00280603	-0.0195226	0.00814045	0.0181584	-0.0313325	0.0123028	0.0122549
cg16010214	0.00343506	0.00320855	0.286695	0.00211292	0.00174231	0.227838	-0.00300954	0.00263318	0.25555
cg16010218	0.024776	0.0170761	0.14965	0.00109812	0.0092727	0.905947	-0.0188432	0.014014	0.18152
cg16010261	0.00248307	0.0138094	0.857633	-0.00956127	0.0074988	0.204982	-0.00403617	0.0113331	0.722417
cg16010301	0.0124704	0.0116058	0.284952	-0.0044937	0.00630221	0.477333	-0.0123965	0.00952464	0.1958
cg16010370	0.001948	0.00394193	0.622168	0.000244886	0.00214055	0.909127	-0.00187105	0.00323505	0.564198
cg16010403	-0.00610034	0.0105089	0.562771	-0.00116556	0.00570657	0.838537	0.00544053	0.00862444	0.529462
cg16010427	-0.0184	0.0157824	0.246194	0.00330905	0.00857015	0.700159	0.0137489	0.0129522	0.290782
cg16010433	0.0196357	0.0167862	0.244627	0.00503459	0.00911524	0.581845	-0.0174284	0.013776	0.2085
cg16010458	-3.88618e-06	0.00534716	0.999421	-0.00125915	0.00290362	0.665394	0.00233152	0.00438829	0.596278
cg16010467	-0.00090811	0.00825984	0.912655	0.00262242	0.00448526	0.559964	0.00565498	0.00677865	0.405957
cg16010504	0.0111694	0.0142541	0.434962	-0.00930221	0.00774027	0.232024	-0.00279178	0.011698	0.811817
cg16010516	-0.0126071	0.00760056	0.100025	0.00611227	0.00412726	0.141479	0.00880966	0.0062376	0.160671
cg16010522	0.0108261	0.011251	0.33804	0.00070374	0.00610952	0.908507	-0.0127051	0.00923343	0.17162
cg16010596	-0.0118739	0.0137087	0.388292	0.0112824	0.00744413	0.132486	0.00855687	0.0112504	0.448535
cg16010667	-0.0147895	0.0122842	0.231196	0.0151258	0.00667059	0.0253116	0.00324957	0.0100814	0.747812
cg16010672	0.0186357	0.0203752	0.362387	0.000822995	0.0110641	0.94084	-0.011027	0.0167214	0.510983
cg16010707	-0.00317511	0.00480819	0.510407	-0.000435385	0.00261095	0.86787	0.00149666	0.00394597	0.705205
cg16010717	0.0133124	0.00817516	0.106302	-0.00655945	0.00443929	0.142375	-0.00865583	0.00670916	0.199704
cg16010723	-0.00492698	0.00475824	0.302724	0.00215261	0.00258383	0.406589	0.0041455	0.00390498	0.290745
cg16010769	-0.0111096	0.00912855	0.226202	-0.000592907	0.00495699	0.90501	0.00929662	0.00749159	0.217267
cg16010788	-0.0103922	0.0130202	0.426499	-0.00476421	0.00707026	0.501828	0.0131736	0.0106854	0.220257
cg16010808	0.000264051	0.00335958	0.937496	-1.85574e-05	0.00182432	0.991902	-0.00243892	0.00275713	0.378309
cg16010809	0.0148017	0.00725418	0.043702	-0.0129182	0.00393917	0.00139332	-0.00390397	0.00595334	0.513347
cg16010827	0.000540128	0.00634915	0.93236	0.00318587	0.00344772	0.357482	-0.00106129	0.0052106	0.838981
cg16010904	-0.0043511	0.0122025	0.722093	0.013169	0.00662621	0.0493616	-0.000125814	0.0100143	0.989999
cg16010911	-0.00124357	0.00834302	0.881783	-0.00307443	0.00453044	0.498806	0.00466609	0.00684692	0.496995
cg16010913	-0.0185368	0.00790123	0.0207639	0.00550722	0.00429053	0.201988	0.0126397	0.00648435	0.0538106
cg16010948	-0.0117168	0.00613631	0.0588128	-0.000187485	0.00333214	0.955232	0.0113545	0.00503592	0.0261322
cg16011033	0.00371854	0.0157092	0.813322	-0.00353783	0.00853044	0.679147	0.00904704	0.0128922	0.48432
cg16011078	0.00579926	0.00877763	0.510195	-0.00284725	0.00476643	0.551499	0.000287138	0.00720359	0.968277
cg16011130	-0.00381672	0.00978691	0.697304	-0.00902077	0.0053145	0.0924508	0.0128704	0.00803189	0.111932
cg16011164	-0.0117634	0.00928337	0.20778	0.0101416	0.00504106	0.0466861	0.00804808	0.00761864	0.293115
cg16011173	0.00201056	0.00299509	0.503447	0.0015723	0.0016264	0.335795	-0.00251192	0.002458	0.309054
cg16011217	0.00814063	0.0164863	0.622446	0.00809253	0.00895243	0.367998	0.00498543	0.01353	0.713228
cg16011250	0.00838362	0.0151211	0.58041	0.00649589	0.00821109	0.430581	-0.00374768	0.0124096	0.763223
cg16011258	0.00188705	0.00286513	0.511512	0.000217179	0.00155582	0.889238	-0.000441255	0.00235134	0.851488
cg16011371	0.0056688	0.0109686	0.606321	-0.0119223	0.00595621	0.047783	-0.000929053	0.00900171	0.917985
cg16011383	0.00259316	0.00718239	0.718759	-0.00518548	0.00390019	0.186419	0.00154211	0.00589442	0.794102
cg16011470	0.000221939	0.00413146	0.957256	0.00108614	0.00224347	0.629254	-0.00232827	0.00339059	0.493727
cg16011496	0.00119656	0.00768039	0.876481	-0.00363539	0.00417061	0.385288	-9.11008e-05	0.00630312	0.988495
cg16011559	-1.4024e-05	0.00326956	0.996585	0.00136942	0.00177544	0.442173	-0.0015447	0.00268325	0.566004
cg16011583	0.00320939	0.00474934	0.500614	-0.00456147	0.00257899	0.079715	-0.00443579	0.00389767	0.257568
cg16011593	-0.00906408	0.0192644	0.638923	-0.00966379	0.010461	0.357615	-0.000113733	0.0158098	0.994273
cg16011594	0.00933963	0.0122954	0.449115	0.00229522	0.00667664	0.731676	-0.00399437	0.0100905	0.69298
cg16011604	0.00499533	0.00316907	0.117834	-0.000308918	0.00172087	0.857865	-0.00402883	0.00260078	0.124233
cg16011679	-0.00173344	0.00349087	0.620486	-0.00122238	0.00189561	0.520371	0.00145152	0.00286487	0.613406
cg16011702	-0.0103797	0.00645314	0.110597	0.0066073	0.00350419	0.0619948	0.00154683	0.00529594	0.770776
cg16011762	-0.0175288	0.00919677	0.0592628	0.00891865	0.00499404	0.0768774	0.00901746	0.00754757	0.234755
cg16011852	-0.00243711	0.00712017	0.732792	-5.70739e-05	0.0038664	0.988249	0.000906481	0.00584336	0.877003
cg16011904	-0.0187437	0.018799	0.320925	-0.0011117	0.0102083	0.913479	0.00757813	0.0154279	0.624267
cg16011907	6.04033e-05	0.0039686	0.987884	-0.000727031	0.00215504	0.736486	-7.95823e-05	0.00325694	0.98055
cg16012007	0.00260773	0.00275837	0.346532	-0.00388718	0.00149785	0.0107435	-0.000895722	0.00226373	0.693104
cg16012048	-0.00672624	0.0119313	0.574073	-0.00516085	0.00647894	0.427424	0.00352571	0.00979173	0.719485
cg16012091	-0.0118427	0.0164712	0.473669	0.00504809	0.0089442	0.573632	0.0163815	0.0135175	0.228158
cg16012111	-0.00678462	0.00552445	0.222028	0.00491071	0.00299989	0.104496	0.00415761	0.00453378	0.361134
cg16012162	-0.00234928	0.00774934	0.762342	0.00398956	0.00420805	0.345168	0.00295134	0.0063597	0.643515
cg16012203	0.00233333	0.012342	0.850398	0.00133784	0.00670199	0.842147	-0.00151297	0.0101288	0.881533
cg16012224	-0.0203059	0.00951488	0.0350537	8.66346e-05	0.00516678	0.986652	0.00890873	0.00780864	0.256397
cg16012263	-0.00925051	0.00709121	0.194785	0.00137413	0.00385068	0.721885	0.00849937	0.00581959	0.14701
cg16012294	0.025932	0.0292777	0.377698	-0.00454118	0.0158984	0.775693	-0.00407649	0.0240275	0.86559
cg16012323	-0.0196837	0.0542519	0.717435	-0.0227863	0.0294599	0.440904	0.0603938	0.0445233	0.177732
cg16012348	-0.0018462	0.010252	0.857419	-0.00390744	0.00556703	0.484231	-0.00250785	0.00841354	0.766209
cg16012388	-0.0217957	0.0157873	0.170205	0.00846501	0.00857281	0.325601	0.0191335	0.0129562	0.142593
cg16012408	-1.18389e-05	0.00898451	0.998951	0.000552055	0.00487878	0.910114	0.00391377	0.00737337	0.596629
cg16012447	0.00866079	0.013339	0.517509	-0.00566092	0.00724337	0.436169	-0.0116473	0.010947	0.289671
cg16012473	-0.00133121	0.00978304	0.892012	0.000385148	0.0053124	0.942336	0.00450207	0.00802871	0.576111
cg16012478	0.00500333	0.0121759	0.68193	-0.00755599	0.00661177	0.255599	0.00530977	0.00999247	0.596229
cg16012489	0.00610778	0.010172	0.549442	0.00123726	0.00552362	0.823177	-0.00243509	0.00834793	0.771066
cg16012528	0.0217678	0.0181242	0.232317	-0.00271465	0.00984182	0.783198	-0.00303307	0.0148741	0.838796
cg16012589	-0.0131072	0.00742664	0.0803576	0.0024767	0.00403282	0.540394	0.00923804	0.00609487	0.132462
cg16012597	-0.00758032	0.0102773	0.462341	-0.00336405	0.00558079	0.547888	0.00560683	0.00843434	0.507594
cg16012642	-1.44769e-05	0.00535399	0.997847	0.00108276	0.00290733	0.710295	-0.0032558	0.0043939	0.460283
cg16012649	0.00961625	0.0177984	0.590092	-0.00809004	0.00966492	0.404378	0.00224289	0.0146067	0.878245
cg16012690	0.00424469	0.0184754	0.818714	0.0147296	0.0100325	0.144908	-0.00263381	0.0151623	0.862415
cg16012713	-0.00329998	0.0132539	0.803839	-0.00437726	0.00719714	0.544313	0.00389774	0.0108772	0.720775
cg16012719	-0.00721652	0.00586344	0.221036	0.00155821	0.00318397	0.625538	0.00190731	0.00481199	0.692603
cg16012769	-0.0139409	0.0111655	0.214473	0.0047001	0.00606308	0.439884	0.0123334	0.00916323	0.181081
cg16012773	0.00991575	0.0135957	0.467351	0.00208633	0.00738276	0.778019	-0.00735946	0.0111577	0.510898
cg16012803	-0.00371724	0.00631128	0.55708	-0.00125155	0.00342716	0.715673	0.00491421	0.00517952	0.344814
cg16012919	0.00135333	0.00217689	0.535438	0.001242	0.0011821	0.295711	-0.000336181	0.00178652	0.851085
cg16012937	0.00941052	0.0207069	0.650391	0.00255504	0.0112443	0.820667	0.00187928	0.0169937	0.912145
cg16012949	-0.00528801	0.00673458	0.434023	0.00115268	0.00365702	0.753209	0.00182645	0.00552691	0.741677
cg16012953	-0.0255701	0.0102419	0.0140206	0.00457716	0.00556156	0.412289	0.0204529	0.00840527	0.0165711
cg16013006	-0.000946073	0.00380548	0.804128	-0.00148551	0.00206646	0.473747	0.00190604	0.00312307	0.542916
cg16013015	0.00260957	0.00218944	0.23587	-5.12242e-05	0.00118891	0.965712	-0.0033733	0.00179682	0.0631163
cg16013097	-0.0207155	0.0108681	0.0592489	-0.003835	0.00590159	0.51716	0.018061	0.00891917	0.0452929
cg16013139	0.00238776	0.00851763	0.779749	-0.00127435	0.00462525	0.783434	-0.00184297	0.00699022	0.792543
cg16013142	-0.00953602	0.0189756	0.616291	-0.0077173	0.0103041	0.455485	0.003442	0.0155728	0.825482
cg16013173	0.00691646	0.00786217	0.380932	0.00160052	0.00426932	0.708466	-0.0030376	0.0064523	0.638732
cg16013223	-0.0175894	0.0196135	0.371784	0.0152714	0.0106505	0.154448	0.0099262	0.0160963	0.538724
cg16013246	-0.00103033	0.00226549	0.650154	-0.000711859	0.00123021	0.564008	0.000514811	0.00185923	0.782381
cg16013247	0.00925278	0.0178756	0.605762	0.00165919	0.00970682	0.864593	0.00744533	0.0146701	0.612807
cg16013295	0.00734305	0.0100566	0.466836	-0.00311672	0.00546093	0.569346	-0.00220945	0.0082532	0.789425
cg16013298	0.0084509	0.00907059	0.353542	0.000580498	0.00492552	0.906397	-0.00975461	0.00744402	0.192792
cg16013309	0.00452452	0.00687894	0.512082	-0.00372745	0.00373541	0.320533	8.65168e-05	0.00564538	0.9878
cg16013325	-0.0105416	0.0133831	0.432579	0.00322159	0.00726731	0.658421	0.00609193	0.0109832	0.580254
cg16013349	0.00708279	0.00451102	0.119262	-0.0003598	0.00244958	0.883494	-0.00447751	0.00370209	0.229082
cg16013371	-0.00327985	0.00536535	0.54226	-0.00357652	0.0029135	0.222229	0.0035579	0.00440321	0.420821
cg16013454	0.00072399	0.00803856	0.9284	0.00835807	0.00436511	0.0581224	-0.00262131	0.00659706	0.691883
cg16013484	-0.000123427	0.00952228	0.989682	0.00441456	0.00517079	0.395099	-0.0043827	0.00781471	0.576056
cg16013485	0.000817981	0.00292339	0.780152	0.00204878	0.00158746	0.199549	0.00044323	0.00239916	0.85377
cg16013543	0.000589298	0.00849993	0.944853	0.000775643	0.00461564	0.866855	-0.00111354	0.00697569	0.873464
cg16013618	0.00310206	0.00352496	0.380764	-0.00295803	0.00191413	0.12513	-0.00351493	0.00289285	0.226953
cg16013670	-0.0163232	0.0118902	0.172597	0.00255366	0.00645662	0.693233	0.00864243	0.00975799	0.377723
cg16013680	-0.00517306	0.00621006	0.406643	0.00486308	0.0033722	0.152112	0.00311717	0.00509645	0.542041
cg16013720	-0.00339275	0.0162028	0.834529	0.00286202	0.00879846	0.745582	0.0007059	0.0132973	0.95776
cg16013727	-0.00892102	0.0263329	0.735422	0.0179607	0.0142993	0.211758	0.0171476	0.0216108	0.429209
cg16013807	-0.0137398	0.0109654	0.212857	0.00658564	0.00595445	0.271138	0.0129264	0.00899905	0.153721
cg16013888	0.0181643	0.0185705	0.330159	0.00843268	0.0100842	0.40484	-0.0188638	0.0152404	0.218444
cg16013895	-0.00744941	0.00769157	0.334911	0.00294812	0.00417668	0.481773	0.00310171	0.00631229	0.624139
cg16013896	-0.00553017	0.00444257	0.215846	0.00145084	0.00241241	0.548807	0.00471359	0.00364591	0.198774
cg16013919	0.0274914	0.0297514	0.357489	-0.0220982	0.0161556	0.174153	-0.00951963	0.0244162	0.697372
cg16013943	-0.00726357	0.00860214	0.400283	-0.00567641	0.00467114	0.226889	0.00454015	0.00705957	0.521485
cg16013966	0.00495627	0.0112209	0.659573	0.0107632	0.00609318	0.0800965	-0.0218232	0.00920872	0.0195376
cg16014000	0.0047446	0.00899221	0.598815	-0.00256466	0.00488296	0.600483	-0.00114995	0.0073797	0.876455
cg16014010	0.00260898	0.0129905	0.841197	0.00353505	0.00705414	0.61728	0.00119973	0.010661	0.910605
cg16014031	0.00523039	0.0128108	0.683862	0.00293516	0.00695654	0.673901	-0.00779491	0.0105135	0.460021
cg16014050	0.00916153	0.0115743	0.430333	0.0046312	0.0062851	0.46278	-0.0107447	0.00949878	0.260444
cg16014060	0.0416023	0.0118852	0.000672194	-0.0101621	0.00645392	0.118229	-0.031679	0.00975391	0.00154226
cg16014076	0.00878077	0.0174487	0.615805	-0.000394412	0.00947498	0.966872	0.000655739	0.0143197	0.963558
cg16014085	0.000407401	0.00407455	0.920537	-0.0014363	0.00221257	0.51759	-0.00189817	0.00334389	0.571427
cg16014122	0.000827959	0.003105	0.790235	-0.00114179	0.00168608	0.499708	-0.000439171	0.0025482	0.863483
cg16014136	0.00372375	0.0133908	0.781471	-0.000144378	0.00727149	0.984195	-0.0136924	0.0109895	0.215431
cg16014168	-0.00499923	0.00651662	0.444635	0.00262745	0.00353866	0.459367	0.00297364	0.00534803	0.579323
cg16014177	0.00624873	0.0100939	0.537157	0.00390687	0.00548121	0.477493	-0.00806928	0.00828384	0.332144
cg16014202	0.0101166	0.0108988	0.35532	0.0035762	0.00591828	0.546913	-0.010254	0.00894439	0.254113
cg16014208	0.0596414	0.0314306	0.0603762	-0.0166923	0.0170675	0.330211	-0.0616949	0.0257944	0.0184626
cg16014213	-0.00762466	0.00977063	0.436852	0.00639645	0.00530566	0.230562	0.00127016	0.00801852	0.874429
cg16014309	-0.0237112	0.0174534	0.177072	0.00156631	0.00947758	0.869039	0.00992633	0.0143236	0.489768
cg16014310	-0.00545723	0.0159218	0.732439	0.0164696	0.00864588	0.059404	-6.61035e-05	0.0130667	0.995973
cg16014412	-0.00615991	0.0118549	0.60438	0.00335833	0.00643746	0.602938	0.00762526	0.00972904	0.434863
cg16014491	0.0331875	0.0131778	0.0132263	-0.0164148	0.00715581	0.0236953	-0.0270311	0.0108147	0.0139141
cg16014492	-0.0234104	0.00946446	0.0149084	0.00669466	0.0051394	0.195426	0.0181208	0.00776726	0.0214683
cg16014523	0.106946	0.0458427	0.0214727	-0.0281712	0.0248935	0.260236	-0.0802584	0.037622	0.0351243
cg16014551	-0.0315322	0.0167382	0.0622268	0.0225782	0.00908921	0.0144967	0.01807	0.0137367	0.191093
cg16014567	-0.0100264	0.01042	0.338047	0.000653127	0.00565826	0.908316	0.0124472	0.00855143	0.148361
cg16014568	-0.00944359	0.00877086	0.28397	-0.00318941	0.00476276	0.50448	0.00635443	0.00719804	0.37927
cg16014606	-0.0143409	0.0143579	0.320078	0.0166357	0.00779665	0.0350894	0.00484763	0.0117832	0.681579
cg16014624	0.00555564	0.00813535	0.496105	-0.00170041	0.00441767	0.701046	-0.00543084	0.00667649	0.41773
cg16014631	0.0181321	0.0177025	0.307957	0.00939155	0.00961283	0.330723	-0.0125615	0.014528	0.389118
cg16014650	0.000586545	0.00654792	0.928786	0.00356972	0.00355566	0.317604	-0.0126498	0.00537372	0.0203466
cg16014651	0.00602866	0.00895354	0.502151	-0.00197164	0.00486196	0.685881	-0.00231735	0.00734796	0.753075
cg16014655	-0.00469395	0.0142511	0.742499	0.00289564	0.00773864	0.708991	0.00839541	0.0116955	0.474384
cg16014699	0.00572381	0.0100082	0.56855	-0.00808196	0.00543468	0.139847	0.00392162	0.00821352	0.633983
cg16014725	0.0244493	0.0210038	0.246927	-0.0247317	0.0114055	0.0322825	-0.0305364	0.0172374	0.0792433
cg16014770	-0.000141682	0.00256423	0.956037	-0.000116182	0.00139243	0.933654	-0.00039871	0.0021044	0.850078
cg16014852	-0.00395632	0.00971907	0.684749	0.00273374	0.00527766	0.60551	-0.00549527	0.00797621	0.492301
cg16014862	0.0045709	0.0235443	0.846424	-0.0239268	0.012785	0.0639369	0.0110155	0.0193222	0.569778
cg16014901	-0.00180057	0.010474	0.863825	-0.00217035	0.00568759	0.703498	-0.000386164	0.00859575	0.964249
cg16014905	-0.00592109	0.0153114	0.699717	0.00683575	0.00831442	0.412766	0.00858321	0.0125657	0.496002
cg16014906	-0.0094845	0.0171156	0.580606	0.0142001	0.00929414	0.129419	0.0112156	0.0140464	0.426318
cg16015000	0.00203995	0.0122932	0.868508	-0.00645628	0.00667548	0.335584	0.00219754	0.0100888	0.827972
cg16015031	-0.00370624	0.00391738	0.34617	-0.00284188	0.00212722	0.184319	0.00443316	0.0032149	0.17071
cg16015102	-0.0348447	0.0253529	0.172115	-0.000585879	0.0137672	0.966132	0.0361853	0.0208066	0.0848095
cg16015113	0.0127963	0.0126867	0.315363	-0.00568871	0.00688917	0.410735	-0.0161172	0.0104117	0.124497
cg16015127	0.000199582	0.0106727	0.985114	0.0110032	0.00579548	0.0602385	-0.00319035	0.0087588	0.716374
cg16015139	0.00643604	0.00740063	0.386379	-0.00610558	0.0040187	0.131558	-0.00483244	0.00607352	0.427945
cg16015192	-0.00615158	0.006367	0.33608	0.00770281	0.00345741	0.0279213	0.000359745	0.00522525	0.945236
cg16015205	0.00419857	0.00460163	0.363549	-0.000191942	0.00249878	0.938911	-0.00437979	0.00377645	0.248657
cg16015207	-0.0143615	0.0224372	0.523453	0.00514018	0.0121839	0.673933	0.0144219	0.0184137	0.435183
cg16015267	0.0031773	0.00532703	0.552101	-0.000898833	0.00289269	0.756597	-0.0033316	0.00437177	0.447649
cg16015276	-0.000654931	0.00474352	0.890439	0.00150784	0.00257583	0.559492	-0.000205917	0.00389289	0.957911
cg16015295	-0.012566	0.00874343	0.153501	-0.00239836	0.00474787	0.614468	0.0148382	0.00717553	0.0409965
cg16015362	-0.00306724	0.0230813	0.894524	0.00352021	0.0125336	0.779344	0.00227402	0.0189423	0.904663
cg16015397	-0.00424705	0.00740143	0.567265	0.00141715	0.00401913	0.725062	0.000500676	0.00607418	0.934457
cg16015423	-0.00642845	0.00990062	0.5175	-0.00228667	0.00537625	0.671428	-0.000267274	0.00812521	0.973818
cg16015468	0.0246929	0.0256374	0.33758	-0.0157068	0.0139217	0.261679	0.000194856	0.02104	0.992627
cg16015474	-0.00156795	0.00857759	0.855295	-0.000342808	0.00465781	0.941464	0.0023657	0.00703943	0.737462
cg16015488	-0.0131627	0.0158912	0.409292	-0.00418034	0.00862924	0.629037	0.027803	0.0130415	0.0352419
cg16015543	0.000962285	0.00734709	0.896034	-0.00404293	0.00398962	0.313111	0.000792526	0.00602958	0.895668
cg16015593	0.0111806	0.0191906	0.561349	-0.00453555	0.0104209	0.664244	-0.0142703	0.0157493	0.366867
cg16015594	-0.0119732	0.00889871	0.18123	-0.00138385	0.00483219	0.775124	0.00896362	0.00730296	0.222295
cg16015622	-0.0153693	0.0104587	0.144546	0.00450753	0.00567931	0.429093	0.00592338	0.00858323	0.491578
cg16015728	-0.017283	0.0179363	0.337372	-0.00010062	0.0097398	0.991776	0.0205303	0.0147199	0.165907
cg16015797	-0.0147072	0.0142256	0.303472	-0.0050457	0.0077248	0.515002	0.013381	0.0116746	0.254216
cg16015805	0.00388909	0.0160435	0.808915	0.0019159	0.00871197	0.826344	0.00676981	0.0131665	0.608166
cg16015816	0.0064911	0.0137612	0.638078	-0.00809278	0.00747261	0.28118	-0.0103082	0.0112935	0.363367
cg16015829	-0.00541676	0.00670901	0.421186	-0.00157443	0.00364313	0.666467	0.00853068	0.00550592	0.124167
cg16015857	0.0111645	0.00732086	0.130122	-0.00316987	0.00397538	0.426951	0.00303422	0.00600805	0.614552
cg16015871	-0.0105964	0.00914553	0.249111	0.00311916	0.00496621	0.531255	0.00867256	0.00750552	0.250393
cg16015966	0.000539575	0.0034581	0.876294	0.00106806	0.00187782	0.570667	-0.0022643	0.00283798	0.426674
cg16016020	0.00582394	0.00747983	0.437876	5.34274e-05	0.0040617	0.989529	-0.00484482	0.00613852	0.431664
cg16016034	0.000653736	0.00872843	0.940432	-0.00196223	0.00473972	0.679683	-0.00469538	0.00716322	0.513524
cg16016036	-0.00193586	0.00820861	0.814001	-5.90558e-05	0.00445745	0.989453	0.00540418	0.00673661	0.424161
cg16016043	0.00536529	0.0214579	0.803025	0.0121987	0.0116521	0.297437	-0.0142804	0.01761	0.419161
cg16016063	0.00375869	0.0100838	0.710056	0.00263821	0.00547573	0.630905	-0.00169516	0.00827556	0.838076
cg16016064	-0.00795226	0.0104998	0.450448	-5.74331e-05	0.00570164	0.991981	0.00659398	0.00861698	0.445773
cg16016069	-0.00622409	0.00686141	0.366329	0.0125559	0.00372589	0.00103781	-0.00524523	0.005631	0.353639
cg16016104	0.00473068	0.00673768	0.484086	-0.000832037	0.0036587	0.820525	-0.00654995	0.00552946	0.238746
cg16016124	-0.0148334	0.00852488	0.0846537	0.00124325	0.00462919	0.788765	0.00817401	0.00699617	0.245189
cg16016165	-0.00182044	0.00290376	0.532007	0.00105068	0.0015768	0.50659	0.00166858	0.00238305	0.485288
cg16016188	-0.0058993	0.0190533	0.757435	-0.00980449	0.0103463	0.345395	0.0178852	0.0156366	0.255186
cg16016217	-0.00771158	0.00418772	0.068246	0.000869134	0.00227402	0.703049	0.00526057	0.00343676	0.12872
cg16016234	0.00119722	0.00287578	0.677993	0.00154238	0.00156161	0.325473	-0.000255759	0.00236009	0.913901
cg16016270	0.000178711	0.00237531	0.940163	4.03422e-05	0.00128984	0.975105	-0.000986087	0.00194936	0.613973
cg16016281	-0.0492664	0.0203848	0.0173016	0.0190076	0.0110694	0.0887686	0.0391378	0.0167293	0.021116
cg16016288	-0.00515699	0.0138987	0.711321	0.00551659	0.00754731	0.466373	0.00165689	0.0114064	0.884772
cg16016319	0.00299398	0.00696781	0.668263	-0.00379688	0.00378366	0.317825	-0.00163581	0.00571831	0.775367
cg16016334	-0.00510896	0.0353128	0.885231	0.0183734	0.0191756	0.34008	-0.00129453	0.0289804	0.964452
cg16016365	0.00986148	0.00693085	0.157613	-0.00611425	0.0037636	0.107115	-0.00607104	0.00568799	0.288153
cg16016366	0.00137545	0.00765428	0.857721	-0.000367883	0.00415643	0.929633	0.00320043	0.00628168	0.611432
cg16016431	-0.0104206	0.0165662	0.530634	2.20064e-05	0.00899578	0.998053	0.0106025	0.0135955	0.437151
cg16016465	-0.00510346	0.0108765	0.639843	-0.00219098	0.00590618	0.711378	0.0086942	0.00892611	0.332184
cg16016471	0.0110794	0.00929145	0.23566	-0.000827612	0.00504545	0.870008	-0.0128248	0.00762528	0.0954285
cg16016506	-0.0232608	0.00827005	0.00582048	0.00568108	0.00449081	0.208528	0.00792098	0.00678703	0.245703
cg16016509	0.0116441	0.0128125	0.365441	-0.00866444	0.00695748	0.215652	-0.00595556	0.010515	0.572283
cg16016580	0.0055455	0.0223415	0.804431	-0.0215272	0.0121319	0.0787589	0.021128	0.0183352	0.251688
cg16016583	0.0135339	0.0200191	0.500429	-0.0136982	0.0108708	0.210302	0.0119038	0.0164292	0.470263
cg16016632	0.00301219	0.009547	0.752971	-0.00173803	0.00518422	0.738072	-0.000417051	0.007835	0.957646
cg16016640	-0.00316375	0.00732615	0.666701	0.000869128	0.00397825	0.827468	0.00642539	0.0060124	0.287549
cg16016641	-0.00150662	0.00347666	0.665608	-8.80324e-05	0.0018879	0.962893	0.000180603	0.00285321	0.949644
cg16016710	-0.016379	0.00945493	0.0860194	0.00340585	0.00513423	0.508487	0.0145306	0.00775944	0.0637744
cg16016716	-0.0121517	0.0152979	0.42871	0.00836226	0.0083071	0.316317	-0.00509871	0.0125547	0.685442
cg16016737	-0.0131266	0.0153583	0.394578	-0.00196112	0.00833985	0.814529	0.0059089	0.0126042	0.640136
cg16016766	-0.00386244	0.00812353	0.635399	0.00108619	0.00441125	0.805962	0.00434291	0.00666679	0.516132
cg16016792	-0.00745278	0.0089371	0.406136	0.00386068	0.00485303	0.428025	0.00826467	0.00733446	0.262268
cg16016888	-0.0196497	0.0105705	0.0657125	-0.00744732	0.00574003	0.197196	0.0191499	0.008675	0.0293565
cg16016951	-6.72539e-05	0.00497658	0.989242	-0.00473673	0.00270239	0.0824233	0.00538325	0.00408416	0.190215
cg16016960	-0.0369258	0.0177788	0.0401348	0.00237569	0.00965428	0.806082	0.0276345	0.0145907	0.0608543
cg16016993	0.00188743	0.0181431	0.917334	-0.0157952	0.00985207	0.11175	0.00751321	0.0148896	0.614853
cg16017045	-0.000200542	0.01405	0.988638	0.00661545	0.00762947	0.387779	-0.00287529	0.0115305	0.803545
cg16017125	0.00102753	0.00774783	0.894735	0.00235274	0.00420724	0.577153	-0.00346271	0.00635847	0.587143
cg16017130	0.0232678	0.0166091	0.164056	-0.00474243	0.0090191	0.600071	-0.016494	0.0136307	0.22885
cg16017144	-0.00194475	0.0185379	0.916641	-0.0016354	0.0100665	0.871242	0.00583568	0.0152136	0.702028
cg16017165	-0.000578571	0.00282829	0.838289	0.00211105	0.00153582	0.172068	-0.00162159	0.00232111	0.48626
cg16017181	0.0430342	0.02701	0.113969	-0.0340635	0.014667	0.0220483	-0.0102448	0.0221664	0.644867
cg16017256	-0.014003	0.0162069	0.389459	-0.00438299	0.00880067	0.619457	0.0138459	0.0133006	0.300158
cg16017284	-0.00735803	0.0120071	0.541268	0.00919501	0.00652008	0.161285	0.00126513	0.00985391	0.898076
cg16017287	-0.00675274	0.00735933	0.360848	0.00171252	0.00399627	0.669103	0.000909659	0.00603963	0.880555
cg16017313	-0.0155084	0.0191655	0.420159	0.0111045	0.0104073	0.288309	0.0124321	0.0157287	0.43099
cg16017358	-0.00382816	0.00207967	0.068353	-0.000156426	0.00112931	0.890087	0.00407617	0.00170674	0.0186312
cg16017414	0.00621973	0.0120136	0.60569	-0.00156788	0.00652363	0.810516	-0.00457801	0.00985927	0.643325
cg16017420	-0.00819866	0.0119912	0.495586	0.00711412	0.00651145	0.276976	0.00654885	0.00984087	0.50714
cg16017429	0.000896192	0.00227406	0.694275	-0.00063415	0.00123486	0.608605	-0.00066558	0.00186627	0.722047
cg16017471	-0.00063923	0.0135244	0.962388	-0.00335191	0.00734406	0.648994	-0.010122	0.0110992	0.363784
cg16017492	0.0110802	0.00782403	0.159548	-0.0025219	0.00424861	0.55401	-0.00870124	0.006421	0.178155
cg16017521	0.0133933	0.0195907	0.495629	-0.00574472	0.0106381	0.590281	0.00234749	0.0160776	0.884181
cg16017578	0.00520141	0.00307678	0.0937575	-0.00162117	0.00167076	0.334014	-0.0030472	0.00252504	0.230102
cg16017602	0.00385732	0.0127473	0.762767	-0.00177052	0.00692206	0.798599	-0.00144726	0.0104614	0.890223
cg16017677	-6.3608e-05	0.00238627	0.978783	0.0016157	0.00129579	0.215091	-6.26462e-05	0.00195836	0.974539
cg16017696	-0.00315272	0.00792544	0.691551	0.00366	0.00430368	0.39693	-0.000434994	0.00650422	0.9468
cg16017788	-0.00474668	0.0121579	0.696981	-0.0041722	0.00660199	0.528723	0.00516219	0.00997769	0.605934
cg16017800	0.0173065	0.0167762	0.304519	-0.00824871	0.00910984	0.367194	-0.0145585	0.0137679	0.292633
cg16017889	0.00216964	0.0247785	0.930384	-0.00470036	0.0134552	0.727507	0.000755805	0.0203351	0.970419
cg16017945	0.0320002	0.0125297	0.0120195	-0.0211191	0.00680389	0.00242774	-0.0201172	0.0102828	0.052955
cg16017979	-0.0631399	0.0209648	0.00322327	0.0267576	0.0113843	0.0205359	0.0541836	0.0172053	0.00210798
cg16018002	0.00148645	0.00772977	0.84786	0.00267834	0.00419742	0.524741	0.00123978	0.00634364	0.845411
cg16018106	0.00957675	0.0350037	0.784911	-0.0363502	0.0190077	0.0584266	-0.0023866	0.0287267	0.933939
cg16018124	-0.00956665	0.00763043	0.212591	0.00154731	0.00414348	0.709546	0.00471473	0.00626211	0.453119
cg16018130	6.92875e-05	0.00385921	0.985708	0.00113054	0.00209563	0.590648	0.00331058	0.00316716	0.298184
cg16018152	0.00324747	0.0024052	0.179729	-0.000609318	0.00130608	0.641762	-0.000839191	0.00197389	0.671562
cg16018154	0.0128156	0.00731371	0.0825148	-0.00959965	0.0039715	0.0172874	-0.00883689	0.00600219	0.143802
cg16018184	-0.00212576	0.00394306	0.590897	0.00141034	0.00214116	0.51148	0.00217294	0.00323598	0.503314
cg16018191	-0.0205066	0.0146654	0.164836	0.0153168	0.00796362	0.0570209	0.0174105	0.0120355	0.150856
cg16018204	-0.00285766	0.0160886	0.859348	0.0122808	0.00873646	0.162633	-0.00291339	0.0132036	0.825773
cg16018211	-0.00626978	0.00677539	0.356797	0.0016033	0.00367918	0.663853	0.00099198	0.00556041	0.858737
cg16018233	-0.00973077	0.00765593	0.206406	0.00277162	0.00415733	0.50637	0.00367195	0.00628304	0.560133
cg16018285	0.00243051	0.00902931	0.788295	-0.00120595	0.0049031	0.806174	-0.00517763	0.00741014	0.486201
cg16018314	-0.00685795	0.0118025	0.562388	-0.00504229	0.00640898	0.433117	0.00328867	0.00968599	0.734859
cg16018377	-0.00339339	0.00902689	0.7077	-0.00239717	0.00490179	0.625788	0.00117496	0.00740816	0.874272
cg16018385	0.0042105	0.00883905	0.634768	-0.0031328	0.00479979	0.515314	0.00105936	0.007254	0.884159
cg16018424	0.0184316	0.016269	0.25971	-0.000349377	0.00883442	0.968526	-0.0155969	0.0133516	0.245265
cg16018427	-0.00870237	0.0098552	0.379149	0.00589998	0.00535158	0.272662	0.0117592	0.00808793	0.148814
cg16018455	-0.00840462	0.00752116	0.266231	0.00148033	0.00408415	0.717705	0.00279646	0.00617244	0.6514
cg16018474	0.00123731	0.0050984	0.808701	0.00171605	0.00276854	0.536644	-0.00281009	0.00418414	0.503244
cg16018488	-0.000349303	0.00988627	0.971879	0.0116788	0.00536845	0.0317366	-0.0114298	0.00811343	0.161729
cg16018531	0.00302508	0.00654833	0.645021	-0.00224104	0.00355588	0.529848	-0.00159747	0.00537406	0.766832
cg16018533	-0.0299757	0.0207102	0.150631	0.00674475	0.0112461	0.549911	0.0234808	0.0169963	0.169919
cg16018548	0.000982042	0.017918	0.956391	0.0084987	0.00972982	0.38431	0.00612525	0.0147048	0.677822
cg16018596	-0.0401099	0.0311196	0.20014	0.00635766	0.0168986	0.707475	0.0255285	0.0255392	0.319706
cg16018643	0.0221006	0.0160364	0.170954	-0.00680361	0.0087081	0.436306	-0.0272711	0.0131607	0.0405884
cg16018664	-0.00654818	0.0221462	0.768032	0.00184385	0.0120258	0.878424	0.00195978	0.0181748	0.914328
cg16018714	0.00796856	0.0126017	0.528477	-0.00690435	0.00684299	0.315204	-0.00527639	0.0103419	0.610937
cg16018729	0.0166661	0.0352036	0.636852	0.00313386	0.0191163	0.870082	-0.0131232	0.0288908	0.650555
cg16018754	-0.0120459	0.007796	0.125185	0.00595617	0.00423339	0.162261	0.0141627	0.00639799	0.0289191
cg16018773	0.000424745	0.00604319	0.944094	-0.00374868	0.00328158	0.255793	-0.000488342	0.0049595	0.921742
cg16018921	-0.010583	0.0127434	0.408075	0.00166129	0.00691995	0.810721	0.0112811	0.0104582	0.283088
cg16018956	-0.0128646	0.00712551	0.0737434	0.00313212	0.0038693	0.419986	-0.000271672	0.00584773	0.96303
cg16018972	0.00448012	0.00304193	0.143664	-0.0017519	0.00165183	0.291204	-0.00246234	0.00249644	0.326132
cg16018987	-0.00701672	0.00898648	0.436592	-0.00127682	0.00487984	0.794079	-0.00195583	0.00737499	0.791354
cg16018995	0.00478695	0.0128971	0.71123	0.0072764	0.00700342	0.301093	-0.00272175	0.0105844	0.797545
cg16019005	0.0140828	0.00818416	0.0881094	-0.00575357	0.00444417	0.198158	-0.00892569	0.00671655	0.186628
cg16019142	0.0127614	0.00851927	0.137011	-0.00352611	0.00462614	0.447564	-0.0102739	0.00699156	0.144561
cg16019273	-0.0121508	0.00738535	0.102772	0.00378386	0.0040104	0.347487	0.0095474	0.00606099	0.118077
cg16019317	0.000424968	0.00401002	0.915794	-0.00279596	0.00217752	0.201837	0.00169557	0.00329093	0.60743
cg16019352	-0.0467963	0.0235096	0.0490144	0.030723	0.0127662	0.0177685	0.0370267	0.0192938	0.0575631
cg16019360	0.0161851	0.0142607	0.258863	0.00624512	0.00774384	0.421716	-0.022929	0.0117034	0.0526228
cg16019434	0.000481886	0.0135101	0.971611	0.00461403	0.00733626	0.530696	-0.00190078	0.0110874	0.864196
cg16019436	0.0104176	0.00700692	0.139941	-0.00297826	0.0038049	0.435461	-0.00496811	0.00575041	0.389492
cg16019477	0.00569727	0.00838769	0.498412	0.0071267	0.00455469	0.120527	-0.00832181	0.00688358	0.229279
cg16019558	-0.0177347	0.0101951	0.0847394	0.0100059	0.00553616	0.0734374	0.00309944	0.00836689	0.711767
cg16019610	0.00131718	0.0135843	0.922932	-0.00473736	0.00737654	0.522067	0.000175871	0.0111483	0.987442
cg16019612	0.00669556	0.00592933	0.261259	0.0028148	0.00321975	0.383898	-0.00528064	0.00486606	0.280207
cg16019620	-0.00818892	0.019282	0.671891	0.0100824	0.0104705	0.337695	0.0198497	0.0158243	0.212362
cg16019652	0.0111123	0.0173246	0.522586	-0.00706953	0.0094076	0.453975	-0.00229011	0.0142179	0.872331
cg16019676	-0.00129348	0.00687097	0.851025	0.00772207	0.00373108	0.0408266	-0.00295687	0.00563885	0.601072
cg16019700	-0.00330456	0.00612108	0.590381	0.00519212	0.00332388	0.121144	0.000833042	0.00502343	0.868594
cg16019751	0.00398732	0.00915588	0.664058	-0.00439649	0.00497183	0.378474	0.000829747	0.00751401	0.912272
cg16019809	0.0014462	0.0035892	0.687781	0.00127983	0.00194901	0.512773	-0.00160281	0.00294558	0.587446
cg16019856	-0.00474677	0.00512525	0.356394	0.002688	0.00278312	0.336251	-0.0009179	0.00420617	0.827657
cg16019875	0.0123512	0.0136342	0.366969	-0.0116785	0.00740367	0.117578	-0.0127264	0.0111893	0.257853
cg16019898	0.00360719	0.00867942	0.67851	0.00010203	0.00471311	0.982768	-0.00963996	0.007123	0.178716
cg16019932	-0.00179924	0.0105473	0.864861	0.0126832	0.00572739	0.0288574	-0.00591506	0.00865589	0.495819
cg16019978	0.0124216	0.0184458	0.502098	-0.00221356	0.0100164	0.825508	-0.00635412	0.015138	0.675489
cg16020016	0.00983414	0.00939253	0.297387	-0.00466126	0.00510034	0.362762	-0.000110791	0.00770823	0.988558
cg16020022	0.0164989	0.0221335	0.457603	-0.0272173	0.0120189	0.0255014	0.000124831	0.0181644	0.994529
cg16020045	0.00479358	0.0137578	0.728186	-0.0070727	0.00747078	0.345859	-0.0107054	0.0112907	0.345126
cg16020069	-0.00060396	0.00244926	0.805686	-0.000329441	0.00133	0.804829	3.26723e-05	0.00201005	0.987061
cg16020078	-0.00652571	0.00864439	0.451918	0.0068111	0.00469409	0.149626	-0.000405174	0.00709425	0.954559
cg16020118	-0.00300117	0.00711642	0.674049	0.00231855	0.00386436	0.549752	0.00327202	0.00584028	0.576447
cg16020228	0.000222352	0.00265046	0.933295	0.00021152	0.00143926	0.883429	-0.000364018	0.00217517	0.867401
cg16020249	0.00308365	0.00647197	0.634689	-0.00179012	0.00351441	0.611516	0.00245905	0.00531139	0.644295
cg16020270	-0.00266374	0.00612734	0.66461	0.00426145	0.00332727	0.20297	0.0023043	0.00502856	0.647682
cg16020279	-0.00182723	0.00871994	0.83441	0.0089176	0.00473511	0.0623018	-0.00367272	0.00715625	0.608828
cg16020346	0.0182455	0.0117975	0.124845	-0.00337125	0.00640631	0.599782	-0.0156202	0.00968197	0.109538
cg16020410	0.00129694	0.0030895	0.675459	-0.000340306	0.00167766	0.839631	-0.000804608	0.00253548	0.751588
cg16020436	-0.002724	0.0100538	0.786943	0.000969063	0.00545942	0.85944	-0.0011354	0.00825091	0.890801
cg16020437	0.00726396	0.00956913	0.449414	-0.000566361	0.00519624	0.913405	-0.00558685	0.00785316	0.478333
cg16020486	-0.00499667	0.0101489	0.623462	-0.00623397	0.00551106	0.260442	0.0023473	0.00832895	0.778608
cg16020490	-0.00716143	0.0187531	0.703287	0.00514995	0.0101833	0.614062	-0.0162024	0.0153902	0.294752
cg16020508	0.00594483	0.011554	0.607916	-0.00923685	0.00627405	0.143814	0.000810038	0.00948208	0.932076
cg16020556	0.0329351	0.0163586	0.0465233	-0.00921985	0.00888308	0.301588	-0.0219883	0.0134251	0.104312
cg16020672	0.01391	0.0194301	0.475571	-0.00640807	0.010551	0.544874	-0.00862464	0.0159458	0.58969
cg16020674	-0.0106615	0.0184263	0.564041	-0.00802381	0.0100059	0.424333	0.0146989	0.015122	0.333174
cg16020689	0.00356497	0.00854746	0.677433	-0.00534785	0.00464145	0.25174	0.00132238	0.0070147	0.85082
cg16020706	-0.0280524	0.016856	0.0989111	-0.00479076	0.00915316	0.601749	0.0215812	0.0138333	0.121612
cg16020740	0.00939343	0.0132731	0.480627	-0.00799045	0.00720759	0.270014	-0.0141486	0.010893	0.196701
cg16020747	-0.00368126	0.00663833	0.580331	0.00326632	0.00360475	0.366856	0.00336917	0.00544792	0.537568
cg16020759	0.00601617	0.0223301	0.788111	-0.00887783	0.0121257	0.465634	-0.0105533	0.0183258	0.565877
cg16020803	-0.0114876	0.0181834	0.528853	-0.0138167	0.00987397	0.164535	0.00961154	0.0149227	0.520858
cg16020805	0.00206199	0.00908934	0.820955	0.000145101	0.0049357	0.9766	0.00051843	0.00745941	0.944718
cg16020840	0.0220545	0.0147125	0.136731	-0.000659082	0.00798921	0.934402	-0.0107037	0.0120742	0.377288
cg16020853	0.00228317	0.00439286	0.604286	-0.00294543	0.00238542	0.21955	0.000103015	0.00360512	0.977256
cg16020883	0.00293127	0.00698319	0.675479	-0.00271322	0.00379202	0.475812	-0.00448344	0.00573094	0.435706
cg16020904	-0.0181518	0.0166496	0.277997	0.00778451	0.00904107	0.391102	0.0198953	0.0136639	0.148227
cg16020955	-0.0347784	0.0114784	0.00304962	0.0148341	0.00623301	0.0190373	0.0217276	0.00942005	0.0229542
cg16020986	0.00694771	0.00618091	0.263435	0.00191136	0.00335636	0.570196	-0.00649961	0.00507253	0.20277
cg16021018	0.00259208	0.00705697	0.714095	-0.00155746	0.00383208	0.68522	-0.0042446	0.00579149	0.465177
cg16021052	-0.00476966	0.00620041	0.443394	0.000727038	0.00336695	0.829439	0.00492675	0.00508853	0.335065
cg16021113	-0.0150737	0.0172783	0.384886	-0.00122831	0.00938247	0.896082	0.0100195	0.0141799	0.481308
cg16021119	-0.00350833	0.00899149	0.697155	0.00266436	0.00488257	0.586385	-0.00291224	0.00737911	0.693858
cg16021126	-0.00564189	0.00305594	0.0675511	0.00134973	0.00165944	0.417767	0.00511723	0.00250794	0.043704
cg16021135	0.00351561	0.00936497	0.708086	0.00044269	0.00508538	0.930789	-0.00774695	0.00768561	0.315676
cg16021157	0.00579991	0.00855012	0.498979	-0.00731855	0.0046429	0.117831	-0.00401193	0.00701688	0.568655
cg16021165	0.010357	0.0116219	0.374787	-0.00393293	0.00631096	0.534449	-0.00631523	0.00953786	0.509278
cg16021181	-0.00289977	0.0144499	0.841321	-0.00513639	0.00784659	0.514091	0.00924454	0.0118587	0.437325
cg16021182	-0.00162512	0.002196	0.460854	-0.000925627	0.00119247	0.439281	0.000897849	0.0018022	0.619341
cg16021184	0.00834562	0.00588959	0.159305	-0.00270757	0.00319817	0.399057	-0.00737883	0.00483345	0.129727
cg16021364	0.0256814	0.0216733	0.238597	-0.00356168	0.011769	0.762743	-0.0149356	0.0177868	0.402896
cg16021369	0.0487343	0.0214032	0.024723	-0.00921799	0.0116224	0.429414	-0.0359536	0.0175651	0.043054
cg16021409	-0.0183229	0.014487	0.208623	0.0103279	0.00786677	0.191965	0.0164183	0.0118892	0.170094
cg16021428	0.0090749	0.0161165	0.574526	-0.0109853	0.00875162	0.212056	-0.00250674	0.0132265	0.850031
cg16021498	-0.000423227	0.00687199	0.951003	0.000787783	0.00373164	0.833193	0.00267957	0.00563968	0.635638
cg16021537	0.0060302	0.00779588	0.440879	-0.00515034	0.00423333	0.226353	-0.00311915	0.00639789	0.626855
cg16021551	-0.00221643	0.00867461	0.798809	0.00604026	0.0047105	0.202434	0.00079665	0.00711905	0.911103
cg16021609	-0.0123371	0.0114351	0.283005	0.0114313	0.00620953	0.0683277	-0.00367583	0.00938456	0.696046
cg16021678	0.056932	0.0297788	0.0584992	-0.0132447	0.0161705	0.41452	-0.0542456	0.0244387	0.0284937
cg16021775	0.00124629	0.00528298	0.813944	-0.000797561	0.00286877	0.781523	-0.0012393	0.00433562	0.775538
cg16021847	0.00305709	0.00983777	0.756579	-0.00586945	0.00534212	0.274293	-0.00150302	0.00807363	0.852659
cg16021896	0.00781371	0.0150736	0.605241	0.000583325	0.00818529	0.943316	-0.0044866	0.0123706	0.717537
cg16021903	-0.00523881	0.0191037	0.784422	-0.0024887	0.0103737	0.81085	-0.0067334	0.0156779	0.668412
cg16021909	0.0209329	0.0113131	0.0669497	-0.00194051	0.00614322	0.752694	-0.0172768	0.00928436	0.0654359
cg16021925	-0.000379284	0.00630066	0.952108	-0.00307598	0.00342139	0.370593	0.00280882	0.00517081	0.588086
cg16021929	-0.000277747	0.00396974	0.944348	-0.00054293	0.00215565	0.801617	-0.00260166	0.00325787	0.426258
cg16021939	0.0125106	0.0269068	0.642878	-0.0196834	0.0146109	0.180695	0.00549051	0.0220817	0.804099
cg16021953	-0.00239325	0.00712304	0.73752	0.00146392	0.00386796	0.705809	0.00652946	0.00584571	0.266443
cg16021958	-0.0229061	0.0243114	0.348159	0.00535391	0.0132016	0.685862	0.0245443	0.0199518	0.221255
cg16021967	0.000549224	0.00656939	0.933524	-0.00115534	0.00356732	0.746653	-0.00463746	0.00539134	0.391567
cg16022017	0.0020861	0.00690022	0.762977	0.00233547	0.00374697	0.53438	-0.00405058	0.00566285	0.475946
cg16022038	0.0578576	0.034161	0.0931571	-0.0212185	0.0185501	0.255171	-0.0604623	0.0280351	0.0332094
cg16022081	0.0059691	0.00704752	0.398846	-0.000182538	0.00382695	0.962043	-0.00978941	0.00578374	0.093367
cg16022133	-0.00503556	0.0203306	0.804841	-0.00702869	0.0110399	0.525669	0.000342415	0.0166848	0.983664
cg16022140	0.0107749	0.00726035	0.14065	-0.00153695	0.00394252	0.697408	-0.00490246	0.0059584	0.412413
cg16022189	-0.000133037	0.00906181	0.988313	0.00687752	0.00492075	0.165028	-0.000885966	0.00743681	0.905388
cg16022195	0.00390864	0.0129186	0.762798	0.0118719	0.0070151	0.0934134	-0.00531554	0.010602	0.617113
cg16022206	-0.0195377	0.0176694	0.271252	0.01018	0.00959483	0.29102	0.0140451	0.0145008	0.334885
cg16022230	-0.00151085	0.00284953	0.597036	2.731e-05	0.00154736	0.98595	0.00132528	0.00233854	0.572064
cg16022266	-0.00308058	0.0419075	0.941534	0.0104237	0.0227566	0.647818	0.0131108	0.0343925	0.703781
cg16022279	0.00782855	0.0116473	0.502908	-0.0112364	0.00632474	0.0784017	0.013372	0.00955869	0.164646
cg16022304	-0.0112881	0.0149875	0.452959	-0.00377672	0.00813852	0.643525	0.0253908	0.0122999	0.0413405
cg16022315	0.0189368	0.0122803	0.125934	-0.0123788	0.00666847	0.066085	-0.00831625	0.0100782	0.411058
cg16022317	0.00315479	0.00410469	0.443788	-0.000480585	0.00222893	0.829689	-0.00390993	0.00336862	0.248279
cg16022428	0.00560029	0.0141046	0.692097	-0.000458439	0.00765911	0.952379	-0.0044808	0.0115753	0.699431
cg16022515	-0.0160697	0.00963578	0.0982178	0.00899613	0.00523243	0.0883722	0.00909844	0.00790786	0.25241
cg16022542	-0.00297427	0.0102524	0.772284	0.00477255	0.00556729	0.393171	-0.00251576	0.00841394	0.765505
cg16022553	0.00172903	0.0191453	0.928204	0.0147873	0.0103963	0.157752	-0.00699064	0.0157121	0.657252
cg16022555	0.000256128	0.00705031	0.971086	-0.00152072	0.00382847	0.691979	0.00301152	0.00578603	0.603774
cg16022580	0.00580706	0.00819773	0.480211	0.00276016	0.00445154	0.536509	-0.0043134	0.00672768	0.522764
cg16022595	0.00699535	0.00513444	0.175843	-0.00371496	0.00278811	0.185472	-0.00833885	0.00421372	0.0503174
cg16022692	-0.00278882	0.00804265	0.729438	-0.00655184	0.00436732	0.136429	0.00888147	0.00660041	0.181201
cg16022726	0.00797713	0.0352412	0.821343	-0.0308568	0.0191367	0.109732	0.0380838	0.0289216	0.190645
cg16022743	0.00711792	0.0171681	0.679241	0.0138008	0.00932263	0.141636	0.00147949	0.0140894	0.916561
cg16022876	-0.010988	0.0219665	0.61792	0.00973928	0.0119282	0.415985	0.0175854	0.0180274	0.33146
cg16022904	0.00158526	0.00789645	0.84126	0.00718984	0.00428794	0.0964294	-0.000491765	0.00648043	0.939649
cg16022936	-0.045429	0.0191264	0.0192701	0.0181551	0.010386	0.0832487	0.023527	0.0156965	0.136774
cg16022942	0.00379022	0.01473	0.797418	0.00394755	0.00799871	0.622626	2.30646e-05	0.0120886	0.998481
cg16022979	0.000202998	0.0115204	0.985973	0.00085938	0.0062558	0.890987	0.00182821	0.00945449	0.847026
cg16023029	-0.00171492	0.0112012	0.878599	-0.00175679	0.00608248	0.773257	-0.00206427	0.00919256	0.822739
cg16023065	-0.0252238	0.020385	0.218585	0.0126059	0.0110695	0.25726	0.0228419	0.0167295	0.174924
cg16023106	-0.00444408	0.00865289	0.608565	0.00219589	0.0046987	0.641182	0.0090448	0.00710122	0.205455
cg16023107	-0.000786157	0.0107474	0.941821	0.00270781	0.00583606	0.643579	0.00114867	0.00882013	0.89662
cg16023110	0.00222165	0.0134274	0.868888	-0.000584991	0.00729135	0.936199	0.0035886	0.0110195	0.745302
cg16023122	-0.0386624	0.0217587	0.078354	0.0238143	0.0118154	0.0462884	0.022851	0.0178569	0.203351
cg16023162	-0.00140331	0.00334739	0.67587	0.000541632	0.0018177	0.766283	0.00168137	0.00274712	0.541769
cg16023177	0.00503021	0.013952	0.719138	-0.00608953	0.00757625	0.423266	-0.00252795	0.0114501	0.825673
cg16023244	0.000687283	0.0107542	0.949159	0.00117143	0.00583973	0.841384	-0.00380383	0.00882568	0.667315
cg16023272	0.0197067	0.0104443	0.0618173	-0.00641875	0.00567145	0.260194	-0.011511	0.00857135	0.182048
cg16023274	0.00116116	0.00309485	0.708241	0.000326679	0.00168057	0.846232	-0.00141777	0.00253987	0.577838
cg16023304	-0.00350577	0.0117148	0.765307	-0.00108071	0.00636139	0.865413	0.000743276	0.00961408	0.938516
cg16023306	-0.0160981	0.0133831	0.231609	-0.00298367	0.0072673	0.682193	0.0187032	0.0109832	0.0914121
cg16023331	0.00529977	0.0127522	0.678515	0.000220313	0.00692471	0.974677	-0.00503191	0.0104654	0.631605
cg16023337	0.00290062	0.0087289	0.740294	-0.00554602	0.00473998	0.244509	0.00282893	0.0071636	0.693679
cg16023355	-0.00684292	0.00827678	0.410162	0.000810713	0.00449446	0.857186	0.000481544	0.00679256	0.943612
cg16023400	0.00286346	0.0117661	0.808176	-0.00403377	0.00638926	0.52913	-0.00162624	0.00965619	0.866567
cg16023415	0.0024297	0.00539827	0.653533	-0.00242036	0.00293137	0.410776	-0.00364567	0.00443023	0.412341
cg16023434	0.0132799	0.0205963	0.520418	-0.00831111	0.0111842	0.458998	-0.00784954	0.0169029	0.643285
cg16023497	0.00741277	0.0126973	0.560547	-0.00700098	0.00689492	0.312152	-0.000827562	0.0104204	0.936845
cg16023545	-0.000613915	0.00407821	0.880618	0.00112412	0.00221455	0.612747	-2.12453e-05	0.00334689	0.994947
cg16023546	-0.00563715	0.0111399	0.613848	-0.00343364	0.00604922	0.571452	0.00575826	0.00914229	0.5301
cg16023551	0.000878963	0.00216872	0.68605	-0.000710381	0.00117766	0.547608	-0.00187158	0.00177981	0.295308
cg16023581	-0.0130155	0.00942032	0.169883	0.00962228	0.00511543	0.062612	0.00530773	0.00773103	0.493812
cg16023600	0.00837328	0.0108542	0.442103	0.000761873	0.00589404	0.897387	-0.0108023	0.00890775	0.227849
cg16023637	0.0180442	0.0110259	0.104586	-0.0102519	0.00598727	0.0896615	-0.00558644	0.00904866	0.538262
cg16023661	0.00481983	0.00734611	0.513125	-0.00380032	0.00398909	0.342841	-0.00300575	0.00602878	0.61908
cg16023662	0.0186192	0.0570092	0.744591	0.0234511	0.0309572	0.450349	-0.0128978	0.0467861	0.783314
cg16023693	-0.00992256	0.0102451	0.334912	0.00342874	0.00556333	0.538962	0.00674518	0.00840795	0.424145
cg16023770	0.00508006	0.00642652	0.430946	-6.98933e-05	0.00348973	0.984057	-0.00162842	0.00527409	0.758089
cg16023796	-0.0033486	0.00842439	0.691777	0.00842118	0.00457462	0.0683387	0.00446344	0.0069137	0.519887
cg16023864	-0.00885908	0.00467799	0.0608813	0.0027762	0.00254025	0.276832	0.00513238	0.00383912	0.184025
cg16023885	0.00769045	0.00703452	0.276675	-0.00303576	0.00381989	0.428485	-0.00180035	0.00577307	0.755742
cg16023894	-0.00952148	0.0117456	0.41932	0.000176152	0.00637809	0.978017	-0.00189242	0.00963931	0.844719
cg16023896	-0.0160837	0.018394	0.383807	0.00461139	0.00998833	0.645224	0.025144	0.0150955	0.0986273
cg16023912	-0.0192726	0.0126127	0.129376	0.0203881	0.00684896	0.00358251	0.00766492	0.0103509	0.460572
cg16023914	0.0302853	0.0312972	0.335333	0.0119593	0.016995	0.483109	-0.0502775	0.0256849	0.0528248
cg16023920	0.00615572	0.0119254	0.60676	-0.00399638	0.00647572	0.538423	-0.000160935	0.00978686	0.98691
cg16023924	-0.00465819	0.00714522	0.515806	0.00330327	0.00388	0.396421	-0.00201665	0.00586392	0.731571
cg16023936	-0.00461696	0.0101613	0.650459	-0.00769683	0.00551777	0.165851	0.0107578	0.0083391	0.199742
cg16023943	-0.025268	0.0255505	0.324862	-0.00977981	0.0138745	0.482376	0.0307051	0.0209687	0.145956
cg16023991	-0.00772322	0.0138015	0.576894	-0.000485239	0.00749449	0.948494	0.0216287	0.0113265	0.0587947
cg16024005	-0.00548542	0.00914288	0.549763	-0.00358851	0.00496478	0.471341	0.00397301	0.00750335	0.597527
cg16024028	-0.000898284	0.0075191	0.905123	-0.00441113	0.00408303	0.282346	-0.000501053	0.00617075	0.935432
cg16024058	0.0317023	0.0171115	0.0666082	0.0100997	0.00929192	0.279444	-0.0326474	0.014043	0.0219173
cg16024214	0.00514431	0.00965824	0.595361	0.00461846	0.00524462	0.38045	-0.00842167	0.00792629	0.290336
cg16024219	-0.00136726	0.00800127	0.864632	0.00586629	0.00434486	0.179733	0.00249481	0.00656645	0.704728
cg16024258	0.0160445	0.0177534	0.368109	-0.0163353	0.00964049	0.0930105	-0.0137996	0.0145698	0.345647
cg16024263	-0.0297522	0.0153092	0.0545209	0.00662661	0.00831323	0.427101	0.019473	0.0125639	0.124035
cg16024273	-0.0137626	0.0205365	0.504164	0.0119132	0.0111517	0.287733	0.018362	0.0168538	0.27832
cg16024274	-0.0284406	0.0138278	0.042074	0.00580925	0.00750878	0.44079	0.0174238	0.0113481	0.12756
cg16024318	0.00137528	0.00275451	0.618576	0.00103733	0.00149576	0.489447	-0.00406935	0.00226056	0.0745777
cg16024377	-0.0248257	0.0139555	0.0780158	0.00452582	0.00757814	0.551588	0.0137808	0.011453	0.231462
cg16024396	-0.00371307	0.00699927	0.596838	0.000620792	0.00380075	0.870555	0.00261016	0.00574413	0.650433
cg16024523	-0.00687143	0.0174455	0.694431	0.00272741	0.00947325	0.77396	-0.00464514	0.0143171	0.746216
cg16024529	0.00359179	0.00834877	0.667879	-0.00265249	0.00453356	0.559693	0.00289349	0.00685164	0.673626
cg16024530	-0.0113035	0.0143939	0.433967	-0.00784738	0.00781618	0.317587	0.00746227	0.0118127	0.528884
cg16024551	-0.00509411	0.00792127	0.521502	0.00395844	0.00430142	0.359448	-0.00127378	0.0065008	0.845017
cg16024613	-0.0016845	0.00685455	0.806335	-0.00209215	0.00372216	0.575206	0.00187621	0.00562537	0.739371
cg16024677	0.0256359	0.0182219	0.162284	-0.0206309	0.00989488	0.0393827	-0.0250806	0.0149543	0.0963528
cg16024702	-0.0146935	0.0138005	0.289342	-0.00706753	0.00749398	0.347699	0.00709366	0.0113258	0.532397
cg16024801	-0.00877462	0.0216129	0.685538	0.0220184	0.0117362	0.0632918	-0.0067901	0.0177372	0.702593
cg16024820	0.00322877	0.008689	0.710911	-0.000387956	0.00471831	0.934618	-0.00165693	0.00713085	0.81669
cg16024834	-0.00112638	0.00292968	0.701372	0.00244491	0.00159088	0.127206	-4.83274e-06	0.00240432	0.9984
cg16024836	0.0113894	0.00650288	0.0826582	-0.00330595	0.0035312	0.351215	-0.00949748	0.00533676	0.0778974
cg16024886	-0.00435431	0.00747679	0.561504	-3.97799e-05	0.00406005	0.9922	0.00516257	0.00613602	0.401975
cg16024891	0.00625222	0.00801479	0.437016	0.00182506	0.0043522	0.675785	-0.00485864	0.00657755	0.46168
cg16024892	-0.00332628	0.00835109	0.691177	0.00311602	0.00453482	0.493446	0.00456614	0.00685354	0.50665
cg16024904	0.00964759	0.0440372	0.826995	-0.00525816	0.0239131	0.826367	0.00877019	0.0361403	0.808712
cg16024916	-0.00228243	0.0158761	0.885949	0.0129761	0.00862108	0.13515	-0.0123581	0.0130292	0.344956
cg16024932	-0.00574091	0.00804742	0.477119	0.00101094	0.00436992	0.81748	0.00315783	0.00660433	0.633496
cg16024933	0.000422902	0.00286758	0.883025	-0.000292072	0.00155715	0.851561	-0.000314384	0.00235335	0.893971
cg16024937	-0.00892479	0.00820204	0.278921	-0.000250751	0.00445388	0.955205	0.00784895	0.00673122	0.246116
cg16024950	0.00847779	0.00535882	0.116515	0.000378895	0.00290995	0.896641	-0.00555291	0.00439786	0.209389
cg16024981	-0.000417223	0.0148284	0.977604	0.00584465	0.00805215	0.469473	0.00495666	0.0121694	0.684574
cg16025003	0.00735146	0.0130627	0.574728	-0.00309717	0.00709331	0.663233	-0.00155208	0.0107202	0.885149
cg16025008	0.000978264	0.00270234	0.718042	0.00129958	0.00146743	0.377755	-0.00157688	0.00221775	0.478571
cg16025030	-0.00588175	0.00877626	0.504142	-0.00394537	0.00476569	0.409537	-0.00263971	0.00720247	0.714695
cg16025035	0.0177882	0.0125451	0.159033	-0.00493359	0.00681223	0.470465	-0.0197375	0.0102954	0.0578182
cg16025068	-0.0193493	0.0181637	0.289085	0.00766681	0.00986328	0.438645	0.0163428	0.0149065	0.275321
cg16025094	-0.00444181	0.00426085	0.299479	0.000368404	0.00231373	0.873784	0.0052728	0.00349678	0.134446
cg16025118	0.000825035	0.0262941	0.975026	-0.000622787	0.0142782	0.965288	-0.0162592	0.0215789	0.452775
cg16025149	0.0128978	0.0116619	0.271146	-0.0057369	0.00633263	0.366955	-0.0167583	0.00957061	0.0827304
cg16025188	-0.0318161	0.0223333	0.157103	0.00972058	0.0121275	0.42455	0.0319101	0.0183284	0.0844763
cg16025200	0.0210304	0.0151447	0.167749	6.9265e-05	0.00822388	0.993295	-0.00973162	0.0124289	0.435319
cg16025410	0.003245	0.00686364	0.637306	-0.00600008	0.0037271	0.110296	-0.000537958	0.00563283	0.924088
cg16025451	-0.00620768	0.00566711	0.275739	0.000190404	0.00307736	0.950777	0.00244721	0.00465086	0.599819
cg16025458	0.000170253	0.00617138	0.978041	0.00141748	0.00335119	0.673137	0.000833573	0.00506471	0.869573
cg16025468	0.0087674	0.00389194	0.0262619	-0.00498382	0.00211341	0.0201301	-0.00716748	0.00319403	0.0268327
cg16025492	-9.21288e-05	0.00674849	0.989133	0.00152671	0.00366457	0.677773	0.00297642	0.00553833	0.592062
cg16025567	0.00379517	0.00478415	0.429323	0.000355092	0.00259789	0.89153	-0.0025576	0.00392624	0.516139
cg16025584	0.000235637	0.00319299	0.941305	0.0034836	0.00173386	0.0469694	8.56213e-05	0.00262041	0.973993
cg16025611	-0.00946539	0.012073	0.434717	-0.00757922	0.00655588	0.250147	0.0144214	0.00990801	0.148371
cg16025624	-0.00116308	0.010114	0.908657	0.000953813	0.00549212	0.862445	-0.000697775	0.00830034	0.933157
cg16025685	0.00166383	0.00530572	0.754425	-0.00218692	0.00288112	0.449445	-0.00203958	0.00435428	0.64042
cg16025709	0.012893	0.00702618	0.0692079	-0.00795327	0.00381536	0.0394263	-0.00389301	0.00576622	0.501003
cg16025731	-0.00247753	0.00603858	0.682396	0.00164519	0.00327908	0.616865	-0.000723873	0.00495572	0.884135
cg16025792	-0.000704116	0.00587807	0.90487	-0.00481711	0.00319192	0.134125	0.00496719	0.00482399	0.305417
cg16025819	0.0439108	0.0172569	0.0123295	-0.024162	0.00937088	0.0112465	-0.0416952	0.0141624	0.00395251
cg16025833	-0.0133669	0.0197478	0.499903	-0.00493757	0.0107235	0.646105	0.00850441	0.0162065	0.600812
cg16025847	-0.00627097	0.00220849	0.00538375	0.00107296	0.00119925	0.372907	0.00359243	0.00181245	0.0499641
cg16025948	-0.00760556	0.00701867	0.280904	-0.00289382	0.00381129	0.44931	0.00930128	0.00576006	0.109221
cg16026005	0.0156978	0.0127395	0.220499	-0.00936561	0.00691783	0.178564	-0.0061157	0.010455	0.559778
cg16026015	-0.0130618	0.0145311	0.370678	0.0113891	0.00789068	0.151761	0.0128846	0.0119253	0.282309
cg16026035	-0.00984552	0.0123722	0.427874	-0.00252017	0.00671835	0.708296	0.0148141	0.0101536	0.147412
cg16026088	0.00200065	0.00475659	0.674863	0.00277543	0.00258293	0.284936	-0.00384347	0.00390362	0.326985
cg16026189	0.00194082	0.00667744	0.771864	0.00440446	0.00362599	0.227085	-0.0021133	0.00548002	0.70051
cg16026201	0.0173257	0.0136204	0.206042	-0.00505418	0.00739618	0.495823	-0.00504156	0.011178	0.652859
cg16026212	0.00452567	0.0139238	0.745775	0.00800935	0.00756091	0.291779	-0.00614704	0.0114269	0.591703
cg16026241	0.0467695	0.0220292	0.0359908	-0.0129339	0.0119623	0.281965	-0.0148252	0.0180788	0.413972
cg16026279	0.00467171	0.0165282	0.777975	-0.00198387	0.00897515	0.825471	-0.016795	0.0135643	0.218287
cg16026299	-0.00271538	0.00256442	0.29198	0.00143074	0.00139253	0.306469	0.000707561	0.00210456	0.737357
cg16026346	-0.00842655	0.00519786	0.107846	0.00155579	0.00282254	0.582614	0.00615072	0.00426576	0.152176
cg16026352	-0.00360757	0.00683139	0.598503	-0.000417521	0.00370959	0.910591	-0.00712982	0.00560636	0.206149
cg16026362	-0.0135411	0.0108591	0.215053	0.00114844	0.00589672	0.845941	0.0108893	0.00891181	0.224359
cg16026475	0.0120857	0.0146144	0.410046	-0.00284394	0.00793595	0.72076	-0.00182154	0.0119937	0.879565
cg16026501	0.00658638	0.0121603	0.589169	0.00583209	0.00660329	0.37905	-0.00906198	0.00997967	0.36584
cg16026522	0.00586005	0.00890333	0.511793	-0.00345878	0.00483469	0.475872	-0.00528524	0.00730675	0.471009
cg16026550	0.00984205	0.00395506	0.014328	0.00140626	0.00214768	0.513976	-0.0082879	0.00324582	0.0120372
cg16026561	-0.00216054	0.0113518	0.849405	0.00493711	0.00616429	0.424904	0.00529988	0.00931619	0.570592
cg16026603	0.00109024	0.0136198	0.936344	0.00109298	0.00739582	0.882784	0.00340694	0.0111774	0.761091
cg16026627	-0.00210028	0.00283077	0.4597	0.00270154	0.00153717	0.0816185	-3.55787e-05	0.00232315	0.987809
cg16026647	0.00283679	0.00575713	0.623177	-0.00311888	0.00312624	0.320642	-0.00325622	0.00472475	0.492159
cg16026753	-0.0216811	0.029574	0.465048	-0.00159864	0.0160593	0.920886	0.0174078	0.0242707	0.474749
cg16026760	-0.00162444	0.00262621	0.537492	0.000597245	0.00142609	0.676179	0.00139978	0.00215527	0.517391
cg16026861	-0.00394492	0.00712507	0.58093	-0.00139924	0.00386906	0.718309	-0.00193057	0.00584738	0.741907
cg16026862	-0.000716317	0.00940875	0.939451	-0.000683462	0.00510915	0.893827	0.00773206	0.00772154	0.318849
cg16026902	0.00830254	0.00608527	0.175237	-0.00183207	0.00330443	0.580411	-0.00720518	0.00499404	0.151931
cg16026958	-0.00977415	0.00876955	0.26747	-2.98736e-05	0.00476205	0.995006	0.00766742	0.00719696	0.289042
cg16027098	-0.00410636	0.00606369	0.499698	-0.00255336	0.00329271	0.439732	0.00335105	0.00497633	0.502106
cg16027110	-0.0109488	0.00780785	0.163648	0.000985734	0.00423982	0.816586	0.0100636	0.00640772	0.119159
cg16027122	0.00533159	0.0096316	0.581009	-0.000126754	0.00523016	0.980709	-0.0108649	0.00790443	0.172069
cg16027132	-0.0203761	0.0145105	0.163067	0.0110317	0.00787948	0.16431	0.00986773	0.0119084	0.409104
cg16027147	-0.0193316	0.0198201	0.331525	-0.00339275	0.0107627	0.753183	0.00741336	0.0162659	0.64946
cg16027267	-0.0211538	0.0138701	0.130094	0.0122951	0.00753173	0.105447	0.0072405	0.0113828	0.526039
cg16027289	-0.000184302	0.0106755	0.986257	0.00235118	0.00579702	0.685836	-0.000118945	0.00876114	0.989193
cg16027310	0.00436537	0.00901406	0.629147	0.00406744	0.00489482	0.407792	-0.00380278	0.00739763	0.608245
cg16027311	0.0123359	0.0113854	0.280962	-0.00748331	0.0061825	0.228719	-0.00698252	0.00934372	0.45648
cg16027321	0.0163193	0.0158844	0.306495	0.00688366	0.00862554	0.426558	-0.0138225	0.0130359	0.291314
cg16027343	0.00542131	0.00979773	0.581165	-0.00520535	0.00532037	0.330032	0.00203046	0.00804076	0.801109
cg16027376	0.00312443	0.00590585	0.597844	-0.00257328	0.003207	0.424056	-0.00684584	0.00484679	0.160641
cg16027378	0.0213223	0.0142615	0.137753	-0.0028955	0.00774431	0.709208	-0.0198213	0.0117041	0.0931841
cg16027397	-0.0116329	0.0240111	0.629009	-0.0200536	0.0130385	0.126915	0.0215578	0.0197054	0.276341
cg16027403	0.00246491	0.00634186	0.69827	0.00256657	0.00344376	0.457691	-0.0014129	0.00520461	0.786538
cg16027412	0.0149105	0.0196112	0.448699	-0.00652786	0.0106493	0.541152	-0.0213936	0.0160945	0.186514
cg16027420	0.0294645	0.0181707	0.107766	-0.00672916	0.00986708	0.496684	-0.00894324	0.0149123	0.549924
cg16027453	-0.00445171	0.0102955	0.666302	-0.00760975	0.00559068	0.176248	0.00662612	0.00844928	0.434595
cg16027497	-0.0191183	0.00909025	0.0377313	0.00863096	0.0049362	0.0831665	0.0160516	0.00746016	0.033612
cg16027505	-0.00104605	0.00230574	0.650961	0.000107531	0.00125207	0.931716	2.54383e-05	0.00189227	0.989299
cg16027546	-0.00852824	0.0119768	0.477932	-0.00311823	0.00650363	0.632564	0.00462541	0.00982905	0.638868
cg16027574	0.00476964	0.00765208	0.534369	3.38153e-05	0.00415524	0.993522	-0.00241219	0.00627988	0.701635
cg16027614	0.00154403	0.0098717	0.875997	-0.00431836	0.00536054	0.422222	-0.00232889	0.00810147	0.774297
cg16027677	0.0150954	0.0165065	0.362446	-0.00322903	0.00896336	0.719352	-0.0069124	0.0135465	0.610883
cg16027706	0.00126349	0.0116354	0.913726	0.00670236	0.00631827	0.291108	-0.0109676	0.0095489	0.253222
cg16027727	0.00622772	0.0125808	0.621574	-0.000421676	0.00683162	0.950895	0.00284159	0.0103247	0.783662
cg16027728	-0.00508173	0.0116233	0.662822	0.00383085	0.00631169	0.545138	0.00690837	0.00953897	0.470465
cg16027729	-2.29862e-05	0.00642876	0.997154	-0.0028776	0.00349095	0.411551	-0.00116135	0.00527593	0.826184
cg16027745	-0.0176242	0.0137219	0.201706	0.0115425	0.00745129	0.124238	0.00963288	0.0112613	0.394189
cg16027761	-0.000998909	0.00380768	0.79355	0.00298719	0.00206765	0.151378	-0.00085385	0.00312488	0.785179
cg16027847	0.0121868	0.00709302	0.0885855	-0.00843105	0.00385166	0.0307145	-0.00637171	0.00582107	0.276086
cg16027949	0.00690162	0.0107784	0.523295	-0.0102627	0.00585288	0.0823123	-0.00601242	0.00884555	0.498115
cg16028001	0.00994232	0.0102519	0.334272	-0.00667657	0.00556699	0.232983	-0.00152363	0.00841349	0.856627
cg16028012	-0.000135498	0.00715768	0.984931	0.000217702	0.00388677	0.955435	-0.000329207	0.00587414	0.955409
cg16028023	0.00868555	0.00743645	0.245344	-0.00490103	0.00403815	0.227468	-0.00640064	0.00610292	0.296577
cg16028064	-0.00334432	0.00221659	0.134224	0.000824732	0.00120365	0.494665	0.00107976	0.0018191	0.554019
cg16028098	-0.00476486	0.00774093	0.539469	-0.00106759	0.00420349	0.799987	-0.00245122	0.0063528	0.700354
cg16028117	-0.00571153	0.0170444	0.73819	0.00839222	0.00925546	0.366531	-0.00937799	0.0139879	0.503986
cg16028136	-0.00606528	0.0175726	0.730636	0.00779124	0.00954227	0.41598	0.0122298	0.0144214	0.398263
cg16028169	-0.00121423	0.00525966	0.817855	-0.00189598	0.0028561	0.508186	0.00154131	0.00431648	0.721719
cg16028171	-0.0173153	0.0148585	0.246399	0.000423801	0.00806849	0.958205	0.0154005	0.012194	0.209277
cg16028175	-0.00419537	0.0129823	0.747187	-0.00665781	0.00704965	0.347026	-2.10732e-05	0.0106542	0.998425
cg16028197	0.00724088	0.00751375	0.337319	-0.00370769	0.00408013	0.365484	-0.00727016	0.00616636	0.240941
cg16028201	0.00211625	0.00228061	0.355474	-0.0013666	0.00123842	0.272217	-0.00199824	0.00187164	0.288021
cg16028222	0.0224519	0.0142293	0.117469	0.00491373	0.00772681	0.526141	-0.0208463	0.0116777	0.0769943
cg16028310	-0.0132214	0.00802353	0.102242	0.00518199	0.00435695	0.236858	0.00704208	0.00658473	0.287205
cg16028371	0.00336061	0.00488506	0.492941	0.00444129	0.00265269	0.0969207	-0.00203642	0.00400905	0.612502
cg16028485	0.00524432	0.00842159	0.534755	0.000746076	0.0045731	0.870704	-0.00325819	0.0069114	0.638273
cg16028499	0.00104124	0.0088182	0.906221	0.00335666	0.00478847	0.48479	0.00078839	0.00723689	0.913448
cg16028511	-0.00638739	0.00822915	0.439302	0.0106565	0.0044686	0.0188016	-0.00636621	0.00675347	0.347922
cg16028549	0.0165495	0.012269	0.180143	-0.00963018	0.0066623	0.151168	-0.00722421	0.0100689	0.474598
cg16028555	0.00207615	0.00900606	0.81811	0.00150002	0.00489048	0.759635	-0.00574598	0.00739106	0.438578
cg16028578	0.001665	0.00257353	0.518998	-0.00122707	0.00139748	0.381825	-0.000353883	0.00211204	0.867241
cg16028599	-0.000902568	0.00903203	0.920582	0.0112344	0.00490458	0.0238929	-0.00258854	0.00741238	0.727593
cg16028666	-0.00249454	0.00618312	0.687404	-0.00142859	0.00335756	0.671314	0.00545403	0.00507434	0.284805
cg16028694	0.0111899	0.00776156	0.152226	-0.00237589	0.00421469	0.574095	-0.0070463	0.00636973	0.271047
cg16028735	0.00316332	0.00283112	0.266284	-0.0011145	0.00153736	0.470023	-0.00289241	0.00232343	0.215819
cg16028748	-0.0152899	0.00802533	0.0593638	0.00543673	0.00435792	0.214845	0.00247279	0.0065862	0.708049
cg16028753	-0.00505864	0.0163031	0.75693	-0.00328832	0.00885294	0.711026	-0.00537536	0.0133796	0.688642
cg16028793	-0.00184846	0.00391678	0.637908	-0.000629285	0.00212689	0.767887	-0.00168184	0.00321441	0.601873
cg16028868	-0.0101463	0.00965646	0.295685	0.00545632	0.00524366	0.300364	0.0101623	0.00792483	0.202419
cg16028893	0.00905011	0.00658197	0.17193	-0.00628105	0.00357415	0.0816392	-0.00216354	0.00540167	0.689542
cg16028934	0.00486109	0.00315738	0.126531	-0.00109962	0.00171452	0.522627	-0.00426712	0.00259119	0.102457
cg16028965	-0.0032613	0.0193224	0.866277	0.00689234	0.0104925	0.512628	0.00627957	0.0158575	0.692871
cg16028986	-0.000698739	0.00216632	0.74765	1.19067e-05	0.00117635	0.991943	0.00216521	0.00177784	0.225874
cg16028999	-0.0265961	0.0138879	0.0580819	0.00168488	0.00754142	0.823625	0.0200296	0.0113975	0.0816357
cg16029176	-0.0313	0.0149302	0.0383384	0.0141671	0.00810743	0.0833549	0.0216248	0.0122529	0.0803611
cg16029189	0.00477553	0.00770937	0.536905	-0.00269527	0.00418635	0.52103	-0.00448404	0.0063269	0.479994
cg16029256	0.00841907	0.0136518	0.538707	-0.00105074	0.00741322	0.887545	-0.00841772	0.0112037	0.454057
cg16029260	-0.00854583	0.0159087	0.592228	0.00700354	0.00863875	0.419282	0.000666331	0.0130559	0.959389
cg16029289	0.00152993	0.0108837	0.888466	0.00433972	0.00591009	0.464334	0.00142641	0.00893202	0.873414
cg16029351	-0.00600353	0.00812548	0.46157	-0.00174076	0.00441231	0.693959	0.00504472	0.00666839	0.450959
cg16029361	-0.00820126	0.00946065	0.387894	-0.00218313	0.00513733	0.671699	0.0061808	0.00776413	0.427705
cg16029368	-0.00165419	0.00331664	0.618949	0.000610599	0.001801	0.735232	0.00392578	0.00272189	0.152059
cg16029447	-0.00991727	0.00695523	0.156737	0.000960961	0.00377684	0.799634	0.00447204	0.005708	0.435036
cg16029453	-0.0136947	0.00485195	0.00565634	0.0022215	0.00263471	0.400964	0.00972482	0.00398188	0.016188
cg16029533	0.0285409	0.11995	0.81237	0.054046	0.0651352	0.408476	-0.0238169	0.0984399	0.809274
cg16029534	-0.00441834	0.00731068	0.546844	0.000321778	0.00396985	0.935545	0.00978163	0.0059997	0.105887
cg16029623	0.0213772	0.0261793	0.415939	-0.00343881	0.0142159	0.809309	-0.00375297	0.0214847	0.861651
cg16029636	0.000967899	0.00229028	0.673403	0.000217961	0.00124367	0.8612	-3.40042e-05	0.00187958	0.985599
cg16029645	-0.00840602	0.0121329	0.489876	0.00134725	0.0065884	0.83835	0.0129589	0.00995715	0.195819
cg16029659	0.00469332	0.0156057	0.764178	-0.00145326	0.00847424	0.864153	0.00691789	0.0128073	0.590183
cg16029661	0.0126175	0.0137574	0.361075	-0.00411834	0.00747057	0.582563	-0.0109748	0.0112904	0.333158
cg16029747	-0.00328752	0.0131891	0.803625	0.00757172	0.00716198	0.292732	-0.00320259	0.010824	0.767881
cg16029760	0.00258718	0.00422645	0.541707	-0.0043002	0.00229505	0.0636278	-0.000469706	0.00346855	0.892528
cg16029840	-0.000417115	0.00303684	0.891004	-0.000518988	0.00164907	0.753573	0.00120524	0.00249226	0.629635
cg16029875	0.0014407	0.00948087	0.879498	-0.00390762	0.00514831	0.449469	0.00251797	0.00778072	0.746843
cg16029876	0.0159558	0.01167	0.174336	-0.00616941	0.00633708	0.33242	-0.0175038	0.00957733	0.0703154
cg16029900	0.0132013	0.012098	0.277572	-0.00236079	0.00656947	0.720017	-0.012499	0.00992855	0.210734
cg16029913	-0.0014773	0.013882	0.915444	-0.00348841	0.00753822	0.644448	-0.013424	0.0113926	0.241218
cg16029918	0.00789225	0.00753786	0.297388	-0.00437318	0.00409322	0.28768	-0.00505309	0.00618615	0.415786
cg16029975	-0.00328213	0.00343536	0.341472	-0.000883672	0.00186547	0.636653	0.00396594	0.00281932	0.162334
cg16030006	-0.00519805	0.00688305	0.451745	-0.00477384	0.00373764	0.204209	0.00306805	0.00564876	0.588134
cg16030011	0.001299	0.0118961	0.913247	0.00399174	0.00645984	0.537898	-0.00518528	0.00976286	0.596405
cg16030093	0.00259714	0.00260426	0.320824	-0.00057408	0.00141417	0.685569	-0.00207157	0.00213725	0.334538
cg16030113	-0.00474656	0.0147452	0.748135	0.0015761	0.00800694	0.844315	0.00980336	0.012101	0.419616
cg16030145	0.0600515	0.0188823	0.00191167	-0.00098454	0.0102535	0.923679	-0.0460124	0.0154962	0.00366492
cg16030177	0.00641014	0.0119002	0.591212	-0.00686397	0.00646207	0.290474	-0.00716534	0.00976623	0.464701
cg16030206	-0.0142494	0.0149365	0.342175	0.0130281	0.00811081	0.111084	0.0159524	0.012258	0.195844
cg16030207	-0.00856108	0.0086196	0.322787	0.0018419	0.00468062	0.694699	0.00528888	0.0070739	0.45626
cg16030261	0.00397389	0.00637469	0.534321	-0.00367476	0.00346159	0.29075	-0.0086496	0.00523156	0.101111
cg16030275	-0.0019588	0.00865139	0.821299	-0.00377247	0.00469789	0.423698	0.001855	0.00709999	0.794374
cg16030302	0.0119371	0.00970755	0.221443	0.0016963	0.0052714	0.74822	-0.0154702	0.00796675	0.0547128
cg16030336	-0.000626997	0.00727175	0.931445	0.00316772	0.00394871	0.424159	-0.00155515	0.00596775	0.794894
cg16030377	-0.00136934	0.00290903	0.638774	0.00105901	0.00157967	0.504006	-0.00144621	0.00238738	0.545911
cg16030427	0.00324433	0.00491714	0.510761	-0.00318337	0.00267011	0.235739	-0.00276827	0.00403538	0.494156
cg16030471	0.0149973	0.0180697	0.408353	-0.00379023	0.00981222	0.700038	-0.00871697	0.0148294	0.557859
cg16030510	0.002028	0.00722735	0.779544	-0.0029489	0.0039246	0.454023	-0.00160108	0.00593131	0.787714
cg16030516	-0.00495768	0.00838076	0.555362	0.0109521	0.00455093	0.0177694	0.00327746	0.00687789	0.634649
cg16030538	-0.00344524	0.00333015	0.303143	0.000363072	0.00180834	0.841244	0.000981172	0.00273298	0.720274
cg16030540	0.00545377	0.0112704	0.629418	-0.000210731	0.00612008	0.972595	-0.00254932	0.00924937	0.783356
cg16030541	-0.0195715	0.0124186	0.117901	0.0059905	0.00674356	0.376302	0.0126263	0.0101917	0.218023
cg16030580	0.0186689	0.0153487	0.226469	-0.0112116	0.00833469	0.181337	-0.00276298	0.0125964	0.826786
cg16030593	-0.0216304	0.0201848	0.286238	0.0198148	0.0109608	0.0733725	0.0245304	0.0165652	0.141509
cg16030694	0.014449	0.0189598	0.447639	-0.0109105	0.0102956	0.291588	-0.000305349	0.0155598	0.984379
cg16030703	-0.000944963	0.00242742	0.697816	-0.000582711	0.00131814	0.659306	0.000528077	0.00199212	0.791442
cg16030751	0.00598193	0.00733938	0.416807	-0.0020437	0.00398544	0.609125	-0.00402079	0.00602326	0.505823
cg16030758	-0.0384093	0.0198084	0.0550579	0.0242373	0.0107564	0.0262234	0.0361658	0.0162563	0.0281407
cg16030761	0.00315436	0.00773747	0.684306	-0.00242331	0.00420161	0.565281	0.0030331	0.00634996	0.633843
cg16030771	0.0184634	0.0322692	0.568376	-0.000556934	0.0175229	0.974702	-0.000631027	0.0264826	0.981033
cg16030806	0.000271133	0.00996803	0.978349	-0.00244011	0.00541285	0.653021	0.00546541	0.00818053	0.50547
cg16030814	0.0121511	0.0154824	0.434236	-0.00288518	0.00840725	0.73212	-0.00703257	0.012706	0.581056
cg16030869	0.00895859	0.00871259	0.306095	-0.00209405	0.00473112	0.658915	-0.00175222	0.00715021	0.806868
cg16030878	-0.00718946	0.00838561	0.393112	0.0103274	0.00455356	0.0252833	-0.00063997	0.00688188	0.926078
cg16030972	-0.00151168	0.0117982	0.898282	0.005701	0.00640669	0.375488	-0.0175276	0.00968254	0.0729901
cg16030999	0.00705937	0.00590082	0.234137	-0.00237923	0.00320427	0.459355	-0.00113562	0.00484266	0.81503
cg16031039	0.000518081	0.0118029	0.965068	0.000680518	0.0064092	0.915634	0.00569062	0.00968633	0.558079
cg16031065	0.00192514	0.00269697	0.476854	-0.00171676	0.00146451	0.243634	-0.00138785	0.00221334	0.531934
cg16031133	-0.00709107	0.00352407	0.0466446	0.00384437	0.00191364	0.0469943	0.00233357	0.00289212	0.421482
cg16031136	0.0200598	0.0194161	0.303799	-0.0256151	0.0105434	0.0167385	0.00548498	0.0159344	0.731336
cg16031179	0.0287801	0.0197125	0.147141	-0.00821097	0.0107043	0.444682	-0.0321826	0.0161776	0.0491463
cg16031250	0.0191218	0.0134871	0.15908	-0.00253497	0.00732376	0.729907	-0.0166956	0.0110685	0.134321
cg16031270	-0.0190113	0.0231616	0.413528	0.00606767	0.0125772	0.630457	0.00841183	0.0190082	0.658969
cg16031338	-0.00615756	0.0125658	0.625092	-0.00241483	0.00682349	0.724092	0.0135315	0.0103125	0.1922
cg16031339	0.00712773	0.0159216	0.655267	0.00546252	0.00864577	0.528819	-0.0147236	0.0130665	0.262271
cg16031373	0.0118335	0.0071997	0.103113	-0.00128229	0.00390959	0.743546	-0.00883179	0.00590863	0.137849
cg16031452	-0.00649421	0.00966151	0.502882	-0.00713427	0.0052464	0.176661	0.0100228	0.00792897	0.208876
cg16031455	0.00431968	0.00693754	0.534801	0.00262881	0.00376723	0.486769	-0.00316029	0.00569348	0.579973
cg16031501	-0.00390073	0.010499	0.710956	0.00039837	0.00570119	0.94442	0.00452538	0.0086163	0.600493
cg16031515	0.0228939	0.0200698	0.256465	0.0110535	0.0108983	0.312693	-0.0247075	0.0164708	0.136458
cg16031528	0.0158678	0.00890135	0.0774055	-0.00250236	0.00483362	0.605707	-0.0136916	0.00730513	0.0635505
cg16031567	-0.00870524	0.0225641	0.70039	-0.001278	0.0122528	0.917119	0.0106487	0.0185178	0.566431
cg16031631	0.00968915	0.0106476	0.364822	-0.000739082	0.00578189	0.898519	-0.0109269	0.00873827	0.213785
cg16031671	0.00957513	0.0194869	0.624148	-0.0020083	0.0105818	0.849825	-0.00336226	0.0159924	0.833869
cg16031711	-0.000837166	0.00316542	0.791911	0.00125651	0.00171889	0.466331	0.00247544	0.00259778	0.342727
cg16031718	-0.0105539	0.0119524	0.379167	0.0128007	0.00649041	0.051092	0.00117998	0.00980907	0.904469
cg16031846	-0.0203429	0.0138889	0.145856	0.000457358	0.00754194	0.951754	0.0178077	0.0113983	0.121085
cg16031848	0.0120167	0.00786399	0.129366	-0.000353062	0.00427031	0.934258	-0.00506134	0.00645379	0.434584
cg16031872	-0.00607116	0.00358914	0.0935656	-0.00187993	0.00194898	0.336875	0.004792	0.00294552	0.106625
cg16031888	-0.00115515	0.00289172	0.690322	0.00221876	0.00157026	0.160484	0.00177677	0.00237316	0.455641
cg16031973	0.0239073	0.0167118	0.15539	0.0135546	0.00907488	0.138132	-0.0205323	0.013715	0.137239
cg16031980	0.00932297	0.0081263	0.253764	0.000566802	0.00441275	0.89803	-0.0182004	0.00666907	0.00739663
cg16032050	-0.000780671	0.0106708	0.941812	-0.0116622	0.00579446	0.0465945	-0.00191718	0.00875726	0.827115
cg16032061	0.0182675	0.0209674	0.385525	-0.0088651	0.0113857	0.437879	-0.00170225	0.0172074	0.921377
cg16032065	-0.00321924	0.00733107	0.661434	-0.00556351	0.00398092	0.165063	0.0104097	0.00601644	0.0863978
cg16032101	0.026084	0.0164791	0.116327	-0.0234198	0.00894851	0.0101133	-0.0276321	0.013524	0.0434243
cg16032102	0.0123683	0.00931399	0.186949	0.00419137	0.00505769	0.409062	-0.012408	0.00764377	0.107391
cg16032108	0.0174363	0.00917425	0.0599755	-0.00264536	0.00498181	0.596487	-0.00925122	0.00752909	0.221795
cg16032111	-0.0179977	0.0225388	0.42629	0.00421012	0.0122391	0.73151	0.0108144	0.0184971	0.559978
cg16032134	0.00587586	0.0385029	0.878987	0.00167242	0.0209079	0.936391	0.0010201	0.0315984	0.974305
cg16032162	0.000618134	0.00426743	0.885095	-0.000668278	0.0023173	0.773594	0.000494929	0.00350218	0.887875
cg16032227	0.00259004	0.00554766	0.641515	-0.00370933	0.00301249	0.220831	-0.00367776	0.00455283	0.420951
cg16032244	0.00241934	0.00783718	0.758134	-0.00300005	0.00425576	0.482338	-0.00272245	0.00643179	0.672917
cg16032273	0.0263386	0.0172577	0.129831	9.77716e-06	0.00937127	0.999169	-0.0269811	0.014163	0.0593848
cg16032367	-0.00310898	0.00388623	0.425436	0.00102749	0.0021103	0.627304	4.46401e-05	0.00318934	0.988858
cg16032371	-0.000530374	0.00842807	0.949937	-0.00104033	0.00457662	0.820602	0.00619529	0.00691672	0.37237
cg16032384	0.000115537	0.00259524	0.964572	-0.00106946	0.00140927	0.449549	0.000645761	0.00212986	0.762314
cg16032408	-0.0047405	0.0131589	0.719351	0.00497404	0.00714555	0.487832	-0.00172197	0.0107992	0.873604
cg16032415	-0.0119665	0.0198317	0.547483	-0.00566494	0.010769	0.599919	0.012725	0.0162754	0.435978
cg16032438	-0.00312143	0.0103134	0.762722	0.00209178	0.00560038	0.70949	0.00736494	0.00846395	0.386111
cg16032470	-0.0109563	0.00722906	0.132493	0.00691678	0.00392553	0.0808473	0.00581674	0.00593272	0.329015
cg16032518	-0.00639406	0.0123571	0.605887	0.00319503	0.00671015	0.634913	0.00539504	0.0101412	0.595803
cg16032547	0.0052201	0.0105571	0.621965	0.0108099	0.00573274	0.0619821	-0.00974218	0.00866398	0.263272
cg16032551	0.0183006	0.0107757	0.0922745	-0.000685135	0.00585142	0.907003	-0.0123439	0.00884335	0.165574
cg16032570	0.00128796	0.00259941	0.621248	0.000480999	0.00141153	0.733932	-0.00134377	0.00213327	0.530059
cg16032621	0.0165322	0.00670549	0.0152285	-0.00174176	0.00364122	0.633354	-0.00914781	0.00550304	0.0992957
cg16032635	0.0719327	0.0238086	0.00313069	-0.0296963	0.0129286	0.0235144	-0.0527315	0.0195391	0.00805799
cg16032694	-0.0145023	0.0104475	0.167906	0.00547406	0.00567319	0.336712	0.0135829	0.00857399	0.116019
cg16032703	-0.00509925	0.00753697	0.500102	0.00451063	0.00409273	0.27282	0.000153822	0.00618541	0.980205
cg16032795	0.00934282	0.0107114	0.384982	-0.00344945	0.00581652	0.554369	-0.0116453	0.0087906	0.188003
cg16032803	-0.0301561	0.0184821	0.105616	0.0196065	0.0100362	0.0532907	0.0197975	0.0151679	0.19454
cg16032841	-0.0122869	0.0193535	0.526834	0.021274	0.0105093	0.0453628	0.00848976	0.0158829	0.59406
cg16032884	-0.00422322	0.00748984	0.573997	-0.00238435	0.00406714	0.55891	0.000809338	0.00614674	0.895486
cg16033053	-0.000567242	0.00323153	0.860983	0.000933912	0.00175479	0.595656	-0.000627494	0.00265204	0.813401
cg16033112	0.00320793	0.00838629	0.702813	-0.00403169	0.00455393	0.377915	0.00257826	0.00688243	0.708668
cg16033151	0.0167279	0.017613	0.344323	-0.0185438	0.00956425	0.0550798	-0.0190414	0.0144546	0.190468
cg16033274	-0.0013941	0.0102692	0.892263	0.00226459	0.00557642	0.685457	0.00590382	0.00842773	0.48508
cg16033277	0.00123942	0.0150659	0.934584	0.00495719	0.00818108	0.545807	-0.0042799	0.0123642	0.729889
cg16033299	-0.00377665	0.00559881	0.50138	-0.00163461	0.00304027	0.591902	0.0035142	0.00459481	0.446017
cg16033376	-0.00144029	0.00421261	0.733079	-0.000717153	0.00228754	0.754491	0.000539738	0.00345719	0.876224
cg16033410	0.017476	0.0123311	0.159244	0.00322417	0.00669605	0.631116	-0.013422	0.0101199	0.187485
cg16033420	0.0126375	0.0834035	0.879841	0.0519785	0.0452899	0.253588	-0.00422192	0.0684473	0.950929
cg16033476	-0.0267283	0.011058	0.0172894	0.00532992	0.00600475	0.376683	0.0196	0.00907507	0.0329621
cg16033503	-0.057449	0.0206471	0.0063512	0.0268385	0.0112118	0.0183685	0.0432847	0.0169446	0.0120021
cg16033522	0.0161655	0.0107477	0.135424	-0.00870473	0.00583623	0.138693	-0.0150733	0.00882038	0.0902861
cg16033633	-0.0274207	0.0386511	0.479552	0.0086056	0.0209884	0.682591	0.0136227	0.0317201	0.668423
cg16033645	-0.00388131	0.00905178	0.668915	0.00139289	0.0049153	0.777419	0.00369012	0.00742858	0.620359
cg16033673	0.00580231	0.0393807	0.883134	0.0314678	0.0213846	0.144006	-0.0321268	0.0323188	0.322375
cg16033700	0.0104785	0.0208119	0.615628	-0.0141933	0.0113013	0.211813	0.00286495	0.0170798	0.867097
cg16033723	0.0145104	0.0110228	0.190776	-0.00373655	0.00598561	0.533753	-0.011891	0.00904615	0.191419
cg16033766	-0.0133683	0.013258	0.315512	1.74653e-05	0.00719936	0.998069	0.00333279	0.0108805	0.759949
cg16033780	0.0722481	0.0232169	0.00236886	-0.0164412	0.0126072	0.19492	-0.0486643	0.0190535	0.0120152
cg16033837	-0.00518755	0.00966902	0.592688	0.000355567	0.00525048	0.946131	0.000852434	0.00793513	0.914647
cg16033846	-0.0212253	0.0167148	0.206819	0.0122769	0.00907651	0.178956	0.01686	0.0137175	0.221662
cg16033857	-0.00192891	0.012781	0.880315	-0.0062261	0.00694033	0.37163	0.00582851	0.010489	0.579561
cg16033864	2.14831e-05	0.0170974	0.999	0.00643726	0.00928427	0.489551	-0.0050707	0.0140315	0.718508
cg16033921	-0.0140622	0.00812344	0.0862448	0.000667062	0.0044112	0.880079	0.0130109	0.00666672	0.0535256
cg16033936	-0.00162822	0.00854989	0.849317	0.00229312	0.00464277	0.622353	-0.000546266	0.00701669	0.938087
cg16033941	0.00182333	0.00236521	0.442422	0.00171231	0.00128436	0.18522	-0.00319475	0.00194107	0.102644
cg16033964	0.0137397	0.0105437	0.195253	-0.00640356	0.00572544	0.265815	-0.00327459	0.00865294	0.705836
cg16034046	-0.000672356	0.00206745	0.745639	-0.000257194	0.00112267	0.819223	-0.000348443	0.00169671	0.837667
cg16034060	0.00833699	0.00970822	0.392343	-0.00201892	0.00527177	0.702483	-0.00636017	0.00796731	0.426426
cg16034082	0.0150222	0.0130279	0.251377	-0.0137817	0.00707443	0.0539514	-0.00441673	0.0106917	0.680338
cg16034096	0.00307637	0.00841061	0.715238	0.00381439	0.00456714	0.405425	-0.00246743	0.00690239	0.721421
cg16034168	-0.0121754	0.00599281	0.0445982	0.00359793	0.00325422	0.271304	0.0121528	0.00491816	0.015007
cg16034233	-0.0150703	0.0074148	0.0445155	0.000919459	0.00402639	0.819792	0.0046749	0.00608515	0.443986
cg16034260	0.00274156	0.0115176	0.812298	0.00127875	0.00625429	0.838372	0.000204784	0.00945221	0.982754
cg16034268	0.00690402	0.0101895	0.499471	0.00299123	0.00553309	0.589871	-0.0103818	0.00836226	0.21706
cg16034336	-0.00807142	0.00729201	0.270758	0.000951673	0.00395972	0.810515	0.00692813	0.00598438	0.249494
cg16034393	-0.0220732	0.00736668	0.0033771	0.00534022	0.00400026	0.184643	0.01582	0.00604566	0.0101252
cg16034411	0.00214231	0.0209697	0.918814	-0.00701179	0.011387	0.539317	0.00913221	0.0172093	0.596728
cg16034426	0.0101207	0.0152987	0.509648	-0.0129137	0.0083075	0.122948	-0.015522	0.0125553	0.218982
cg16034458	-0.00240331	0.0024302	0.324865	0.000206813	0.00131965	0.875755	0.00222462	0.00199441	0.267098
cg16034517	-0.00920904	0.00919717	0.318884	0.00323701	0.00499426	0.51824	0.00201454	0.0075479	0.790046
cg16034521	-0.00200013	0.00585394	0.733249	-3.77998e-05	0.00317881	0.990534	0.000270918	0.00480419	0.955132
cg16034526	0.000527304	0.0113417	0.963002	-0.00317838	0.0061588	0.60684	-0.011811	0.0093079	0.207146
cg16034541	0.00568243	0.00591179	0.338558	0.00249902	0.00321023	0.437971	-0.00565014	0.00485167	0.24671
cg16034546	0.0100728	0.00813277	0.21815	0.00148874	0.00441627	0.736682	-0.00377824	0.00667438	0.572491
cg16034562	0.00997965	0.0179915	0.580235	-0.00160974	0.00976977	0.869429	-0.0225883	0.0147652	0.128928
cg16034567	0.0218586	0.0124567	0.0820837	-0.0156626	0.00676424	0.0224402	-0.0138428	0.0102229	0.178482
cg16034603	0.00310994	0.00598248	0.604218	0.00186955	0.00324861	0.566133	-0.00428143	0.00490968	0.385087
cg16034652	-0.0339722	0.0134774	0.0131467	0.00364073	0.00731849	0.619851	0.0197266	0.0110606	0.0772611
cg16034742	0.0151923	0.00810433	0.0635012	-0.0012844	0.00440082	0.770948	-0.012788	0.00665104	0.0571023
cg16034795	-0.000690501	0.00780781	0.92969	-0.00107066	0.00423981	0.801106	0.00241984	0.00640769	0.706421
cg16034850	-0.00604188	0.00896553	0.501788	0.00265365	0.00486847	0.58681	0.00283762	0.0073578	0.700492
cg16034863	0.00696288	0.0103528	0.502638	-0.00352052	0.0056218	0.532464	-0.00233218	0.00849632	0.784221
cg16034881	-0.0032597	0.00240119	0.177389	0.00135071	0.00130389	0.302519	0.00245397	0.0019706	0.21567
cg16034991	-0.00164302	0.0530424	0.975345	-0.0563616	0.0288031	0.0529071	0.0186176	0.0435307	0.669714
cg16035002	-0.020828	0.0151594	0.172254	0.00784677	0.00823185	0.342568	0.0172499	0.0124409	0.168384
cg16035024	0.00235355	0.00594973	0.693186	-0.00684757	0.00323083	0.036302	0.00233298	0.0048828	0.633743
cg16035098	-0.00158475	0.00614271	0.796897	0.000148377	0.00333562	0.9646	-0.00139084	0.00504118	0.783145
cg16035102	0.00676748	0.0106797	0.527606	0.00765494	0.00579929	0.189582	-0.00613311	0.00876456	0.485552
cg16035152	0.0196307	0.00892403	0.0299157	-0.00596065	0.00484593	0.22131	-0.0198459	0.00732374	0.00781123
cg16035189	-0.00283891	0.00340884	0.406757	0.00196823	0.00185107	0.289979	0.00027802	0.00279755	0.921018
cg16035199	-0.000456087	0.0052512	0.930946	0.00082753	0.00285151	0.772204	-0.00175132	0.00430954	0.685251
cg16035236	-0.00292613	0.00709829	0.680973	-0.00361321	0.00385452	0.350609	0.00239897	0.0058254	0.681278
cg16035267	-0.0719672	0.0635286	0.259748	0.00657942	0.0344974	0.849095	0.0357041	0.0521364	0.494897
cg16035277	0.0061176	0.00554179	0.272044	-0.00343161	0.00300931	0.256625	-0.00391748	0.00454802	0.390914
cg16035285	-0.0132805	0.0353287	0.707705	-0.00509505	0.0191842	0.791055	0.0185708	0.0289934	0.523169
cg16035357	-0.00379175	0.00788388	0.631507	0.00770023	0.00428111	0.0748164	-0.00135113	0.00647012	0.83497
cg16035382	-0.00308699	0.00305639	0.314706	-0.00259974	0.00165968	0.120126	0.00162809	0.00250831	0.51764
cg16035419	-0.000484349	0.0118017	0.967338	0.00882684	0.00640855	0.171199	-0.00503456	0.00968535	0.604239
cg16035421	0.00182492	0.00528483	0.730518	-0.00859043	0.00286977	0.00340723	0.00263671	0.00433713	0.544481
cg16035438	-0.00504214	0.00798304	0.528955	0.00365007	0.00433496	0.40161	0.00632967	0.0065515	0.336093
cg16035503	0.0118348	0.00688484	0.0884345	-0.0073684	0.00373861	0.0512482	-0.00990661	0.00565022	0.0823339
cg16035531	0.000774413	0.0159908	0.961462	0.00752729	0.00868334	0.387902	-0.00315381	0.0131233	0.810528
cg16035534	-0.00792978	0.0101446	0.436085	0.00722797	0.00550873	0.19222	0.0059779	0.00832543	0.474262
cg16035607	0.0133159	0.0128276	0.301516	-0.00412354	0.00696567	0.555079	-0.00717439	0.0105273	0.496986
cg16035633	0.00236527	0.0104784	0.821832	-0.000215191	0.00569	0.9699	5.41232e-05	0.00859939	0.99499
cg16035667	0.00769643	0.00912531	0.400826	-0.00374246	0.00495524	0.45171	-0.0025506	0.00748893	0.734067
cg16035714	0.00612573	0.00830828	0.462507	-0.0094055	0.00451157	0.0394066	-0.000932882	0.00681841	0.891425
cg16035718	-0.00666237	0.00733211	0.365519	-0.00339573	0.00398149	0.39558	0.00677663	0.00601729	0.262535
cg16035723	0.0154247	0.00888253	0.085272	-0.00480317	0.0048234	0.32153	-0.0100249	0.00728969	0.171858
cg16035729	0.00980651	0.0504014	0.84609	-0.0241114	0.027369	0.380252	-0.00821043	0.0413632	0.843024
cg16035735	0.00423544	0.00996406	0.671614	0.000542326	0.00541069	0.920342	2.57441e-06	0.00817727	0.999749
cg16035743	-0.0254502	0.0145835	0.0837534	0.00575519	0.00791914	0.468926	0.0209412	0.0119683	0.0829559
cg16035777	-0.0117793	0.0163733	0.473406	0.0116454	0.00889104	0.192994	0.00674824	0.0134372	0.616526
cg16035780	0.00941451	0.0333277	0.778104	-0.00541581	0.0180976	0.76531	-0.0275191	0.0273512	0.316557
cg16035840	0.00671912	0.0056156	0.234071	-0.00318277	0.00304939	0.298894	-0.00627271	0.00460859	0.176267
cg16035842	0.00746693	0.00981921	0.448618	0.000899572	0.00533204	0.866334	-0.00223088	0.00805839	0.782423
cg16035921	-0.00134575	0.0100308	0.893519	0.000707914	0.00544693	0.896831	0.00653423	0.00823203	0.429046
cg16036022	0.00543938	0.0112843	0.630743	-0.00321183	0.00612763	0.601225	0.00746373	0.00926079	0.42201
cg16036025	0.00675715	0.0163436	0.680086	-0.0103688	0.0088749	0.245199	-0.0114864	0.0134128	0.393649
cg16036046	0.0298951	0.0131092	0.0245067	-0.0234771	0.00711855	0.00131205	-0.0194595	0.0107584	0.0732171
cg16036142	-6.62525e-05	0.00366183	0.985598	-0.0023119	0.00198845	0.247482	-0.002734	0.00300517	0.364937
cg16036168	0.0349822	0.0271779	0.200741	-0.015673	0.0147582	0.290567	-0.0262786	0.0223042	0.241264
cg16036316	-0.00954496	0.00768902	0.217107	0.000947116	0.0041753	0.820971	0.00344796	0.00631019	0.58589
cg16036409	-0.00668955	0.0150794	0.658186	-0.0059696	0.00818841	0.467532	0.000643922	0.0123753	0.958597
cg16036430	-0.0600761	0.0203046	0.00378262	0.0309022	0.0110258	0.0059904	0.0373081	0.0166635	0.0271742
cg16036450	-0.0263343	0.015635	0.0949557	0.0173695	0.00849013	0.0431564	0.0247883	0.0128313	0.0559483
cg16036471	0.00899238	0.00838306	0.285761	-0.00948132	0.00455218	0.0395868	-0.00796379	0.00687978	0.249549
cg16036493	0.0191271	0.0123112	0.123144	0.00587266	0.00668523	0.381612	-0.010062	0.0101035	0.321489
cg16036528	-0.00344964	0.00619215	0.578591	0.00112968	0.00336247	0.737536	-0.00389176	0.00508176	0.445417
cg16036584	0.00596937	0.0146066	0.683573	0.00406866	0.00793171	0.609007	-0.0143221	0.0119873	0.234748
cg16036672	0.00379241	0.00644553	0.557485	-0.00358625	0.00350006	0.307788	0.00339957	0.0052897	0.521771
cg16036738	-0.0123626	0.0102935	0.232328	-0.00957751	0.00558959	0.0894461	0.0110226	0.00844765	0.194679
cg16036820	0.0132663	0.00996294	0.185757	0.00405173	0.00541008	0.455503	-0.0140878	0.00817635	0.0876998
cg16036992	-0.00154294	0.00955432	0.872003	0.00326598	0.00518819	0.530325	-0.000340505	0.007841	0.965441
cg16037021	0.000188396	0.00351648	0.957371	0.000631343	0.00190952	0.741554	-0.00174503	0.00288589	0.546639
cg16037062	-0.0169347	0.0139889	0.228648	0.00353105	0.00759624	0.642964	0.0116643	0.0114803	0.311848
cg16037074	-0.0052071	0.00749914	0.48892	0.00205678	0.00407219	0.614514	-0.00598822	0.00615436	0.332687
cg16037096	0.0033971	0.00310536	0.276368	0.00110154	0.00168628	0.514966	-0.00355436	0.0025485	0.16592
cg16037106	-0.0346127	0.0139721	0.0147604	0.0195543	0.00758714	0.0112811	0.0133881	0.0114666	0.245501
cg16037137	-0.0266673	0.0228397	0.245499	0.00639294	0.0124024	0.607267	0.0263579	0.018744	0.162482
cg16037142	0.0011864	0.00182632	0.517298	-0.0012308	0.000991732	0.217224	-0.000582229	0.00149882	0.698428
cg16037187	-0.00586159	0.0202123	0.772361	-0.000410812	0.0109757	0.970211	0.013415	0.0165878	0.420418
cg16037200	0.00249274	0.0075261	0.741114	-0.00132471	0.00408683	0.746447	0.000300199	0.0061765	0.961323
cg16037274	-0.00264901	0.0123837	0.831013	-0.000548152	0.00672462	0.935181	-0.000907136	0.010163	0.929039
cg16037280	0.0238922	0.0156354	0.129362	-0.0123298	0.00849034	0.149289	-0.00401178	0.0128316	0.75514
cg16037563	-0.00350058	0.0107443	0.745188	0.000398024	0.00583437	0.945734	-0.00071222	0.00881757	0.935769
cg16037569	0.00511823	0.00981676	0.603152	9.69027e-05	0.00533071	0.98553	-0.0051614	0.00805638	0.523076
cg16037589	-0.0224735	0.02008	0.265494	0.0201072	0.0109039	0.0678685	0.00787846	0.0164792	0.633539
cg16037593	0.00708291	0.0106087	0.505755	-0.000658628	0.00576075	0.909184	-0.00698103	0.00870632	0.424378
cg16037611	0.0070057	0.0112932	0.536312	-0.00605365	0.00613244	0.325734	-0.01308	0.00926805	0.160977
cg16037679	-0.0016102	0.00308919	0.60325	1.99781e-06	0.0016775	0.999052	0.000169028	0.00253523	0.946964
cg16037711	-0.000646316	0.0144246	0.964343	0.00589419	0.00783286	0.45336	-0.00196808	0.0118379	0.868264
cg16037749	-0.00197807	0.0100799	0.844785	0.00253365	0.0054736	0.644361	0.00522389	0.00827235	0.529032
cg16037806	-0.00219897	0.00320564	0.494177	-0.000394842	0.00174073	0.820981	-9.12123e-05	0.0026308	0.972405
cg16037820	-0.015838	0.0111645	0.158842	0.00879566	0.00606254	0.149676	0.00954279	0.00916242	0.299921
cg16037896	-0.00332328	0.00659043	0.615088	0.00249052	0.00357874	0.487946	0.00431845	0.00540862	0.426336
cg16037930	-0.0116805	0.00870564	0.182451	0.0010251	0.00472735	0.828731	0.00596209	0.00714452	0.405809
cg16037947	-0.00773419	0.00991632	0.437098	-0.00307153	0.00538477	0.569562	0.00242242	0.00813809	0.766521
cg16037981	-0.0279885	0.0324332	0.390038	0.0290509	0.0176119	0.101897	0.00554884	0.0266171	0.835249
cg16037983	0.00738719	0.00881404	0.403783	-0.00238428	0.00478621	0.619368	-0.00462155	0.00723348	0.524209
cg16038003	-0.000416487	0.00562261	0.941086	3.64199e-05	0.00305319	0.990504	0.000587187	0.00461434	0.898973
cg16038030	0.0021214	0.00920436	0.818149	0.00100931	0.00499816	0.84034	-0.00510559	0.0075538	0.500524
cg16038092	0.00456182	0.00773367	0.556491	0.000271998	0.00419954	0.948476	-0.000730314	0.00634684	0.908601
cg16038120	0.00231387	0.00456355	0.613146	2.2936e-05	0.0024781	0.992632	-0.000226096	0.00374519	0.951971
cg16038181	-0.00563139	0.00736183	0.445942	0.00595058	0.00399763	0.139473	0.0046574	0.00604168	0.442432
cg16038183	-0.00476001	0.00601097	0.430131	0.00315962	0.00326408	0.33517	0.00190584	0.00493306	0.699991
cg16038219	0.032595	0.0145665	0.0272583	-0.0166417	0.00790994	0.0376662	-0.0180064	0.0119544	0.134869
cg16038269	0.0123723	0.00608967	0.0445952	-0.00210883	0.00330682	0.524981	-0.0110182	0.00499765	0.0295588
cg16038327	-0.0124254	0.0205852	0.547346	0.0143946	0.0111782	0.200538	0.00648075	0.0168938	0.702002
cg16038331	-0.0036199	0.00969315	0.709533	0.00160308	0.00526358	0.761276	0.00051266	0.00795494	0.948733
cg16038337	-0.0046992	0.00626878	0.455085	0.00296283	0.00340408	0.385991	-0.0010753	0.00514464	0.834824
cg16038377	0.00641294	0.00928291	0.491125	0.000931551	0.00504081	0.853725	-0.000493715	0.00761826	0.948446
cg16038379	-0.000388289	0.0097061	0.968162	0.00154982	0.00527061	0.769274	-0.000974894	0.00796557	0.902815
cg16038402	-0.00667847	0.0197614	0.736041	0.017655	0.0107309	0.102772	0.00671557	0.0162177	0.679616
cg16038510	0.00278961	0.00274593	0.311902	-0.00163916	0.0014911	0.274038	-0.00122394	0.00225352	0.588143
cg16038579	0.0112251	0.0102486	0.275788	-0.00189341	0.00556521	0.734338	-0.0037872	0.00841079	0.653396
cg16038590	-0.0161899	0.00922125	0.0819204	0.00212303	0.00500733	0.672404	0.0134502	0.00756766	0.0782789
cg16038593	-0.00472138	0.013483	0.726878	0.0221673	0.00732153	0.00307031	0.00111415	0.0110652	0.91998
cg16038616	-0.00155649	0.00658676	0.813635	0.00466256	0.00357675	0.195101	-0.0040089	0.0054056	0.459899
cg16038636	-0.00694784	0.00912241	0.447915	0.00492934	0.00495366	0.321876	-0.00245856	0.00748655	0.743235
cg16038738	0.000666209	0.0035425	0.851175	0.00133184	0.00192365	0.490176	-0.00142019	0.00290725	0.626169
cg16038772	-0.00239527	0.00668222	0.720691	0.00626599	0.00362858	0.0870032	0.00381587	0.00548394	0.488005
cg16038868	-0.0017289	0.00338387	0.610428	0.00367208	0.00183751	0.0481407	0.00272054	0.00277706	0.329411
cg16038875	-0.00665004	0.00679315	0.329761	0.00188941	0.00368882	0.609539	0.00249723	0.00557498	0.655081
cg16038949	0.00753509	0.0150109	0.616688	0.00235845	0.00815121	0.772868	-0.0002988	0.0123191	0.980693
cg16039034	0.0283094	0.0231561	0.224113	-0.0046125	0.0125742	0.714457	-0.0341762	0.0190037	0.0748563
cg16039071	0.000501407	0.0101541	0.960706	0.00126237	0.00551391	0.819338	-0.00930499	0.00833326	0.266595
cg16039113	0.00352788	0.010421	0.735606	0.00132466	0.00565884	0.815352	0.000354978	0.0085523	0.966967
cg16039142	0.000963077	0.0160608	0.952293	-0.0092037	0.00872135	0.293597	0.000645932	0.0131807	0.961004
cg16039157	-0.0155156	0.0108835	0.156813	0.000861653	0.00590995	0.884349	0.0139309	0.00893181	0.121703
cg16039329	0.00895388	0.00977071	0.361462	-0.00133202	0.0053057	0.80224	-0.00627178	0.0080186	0.435804
cg16039342	-0.000841744	0.00252328	0.739323	0.000288749	0.00137019	0.833483	0.00101452	0.00207079	0.625166
cg16039374	-0.0365441	0.0153215	0.0187826	0.00869301	0.00831992	0.298386	0.0216153	0.012574	0.0884196
cg16039415	-0.00209706	0.00698726	0.764648	-0.00433319	0.00379423	0.255914	0.00593315	0.00573428	0.303087
cg16039453	0.0188548	0.0166761	0.260663	-0.0111818	0.00905548	0.219533	-0.0243681	0.0136857	0.0777466
cg16039508	0.00306324	0.00970251	0.752816	0.0105473	0.00526867	0.0477579	-0.000621763	0.00796262	0.937902
cg16039539	0.00134189	0.00728759	0.854248	0.000986398	0.00395732	0.803625	-0.00182845	0.00598076	0.760394
cg16039651	0.00573709	0.0168564	0.734242	-0.000192069	0.0091534	0.983297	0.00590174	0.0138337	0.670489
cg16039657	0.0284497	0.0160468	0.0790099	0.00759703	0.00871376	0.385193	-0.0338596	0.0131692	0.0114725
cg16039660	-0.00751368	0.0105319	0.477094	0.00516609	0.00571902	0.368331	-0.000649533	0.00864325	0.940232
cg16039724	-0.00115396	0.00603114	0.848616	-0.000189742	0.00327504	0.953905	0.00186	0.00494961	0.707799
cg16039764	0.0219836	0.020922	0.29568	0.00214859	0.0113611	0.850349	-0.00490887	0.0171702	0.775496
cg16039778	-0.0165979	0.00958481	0.0861329	0.00678455	0.00520475	0.195116	0.00591379	0.00786603	0.453768
cg16039867	0.00808464	0.0154096	0.600882	-0.0139804	0.00836773	0.0976142	-0.00846118	0.0126463	0.504856
cg16039869	-0.0573936	0.0206128	0.00631593	0.0151577	0.0111932	0.178452	0.0419323	0.0169165	0.0147013
cg16039889	-0.000587128	0.0333694	0.985994	0.00990922	0.0181203	0.585585	-0.018088	0.0273855	0.510318
cg16039954	0.00528741	0.010047	0.599763	-0.00285258	0.00545574	0.602125	-0.0082159	0.00824536	0.321229
cg16039960	-0.00264577	0.00358276	0.4618	0.0029503	0.00194551	0.132271	0.00077858	0.00294029	0.791661
cg16039964	-0.00260181	0.00253107	0.306229	0.00084727	0.00137443	0.538869	0.00201123	0.00207719	0.335046
cg16039972	0.0258444	0.00674552	0.0002125	0.00154094	0.00366296	0.674807	-0.0165778	0.00553589	0.00339502
cg16039979	-0.0137895	0.0208245	0.509241	0.0206982	0.0113081	0.0699004	0.0168889	0.0170901	0.32521
cg16040017	0.0103087	0.0102431	0.316433	0.00475562	0.00556223	0.394419	-0.00804781	0.0084063	0.340487
cg16040058	-0.00387163	0.0139527	0.78193	0.00225349	0.00757659	0.766701	0.00400617	0.0114506	0.727109
cg16040094	-0.00980007	0.00804891	0.225995	-0.0021264	0.00437073	0.627574	0.0101756	0.00660555	0.126319
cg16040186	-0.0032576	0.00234169	0.166993	0.000333184	0.00127159	0.793795	0.00359949	0.00192177	0.0637225
cg16040219	-0.0112109	0.0174695	0.522376	0.00695269	0.00948629	0.465167	0.0128684	0.0143368	0.37137
cg16040230	0.00595257	0.0066274	0.371053	0.00139085	0.00359882	0.699893	-0.0047373	0.00543895	0.385654
cg16040306	0.0439127	0.0255406	0.0883667	-0.00103865	0.0138691	0.940439	-0.0511651	0.0209605	0.0162409
cg16040341	0.00719256	0.0150933	0.634636	0.0177028	0.008196	0.0329486	-0.0201523	0.0123868	0.106615
cg16040385	0.0108434	0.00711745	0.130506	-0.00185649	0.00386492	0.631937	-0.0032405	0.00584112	0.580175
cg16040495	0.00103272	0.00268572	0.701333	-0.00159525	0.0014584	0.276419	0.000310846	0.00220411	0.888104
cg16040504	-0.00154854	0.00322026	0.631562	3.99119e-05	0.00174867	0.981832	0.00341156	0.0026428	0.199448
cg16040542	0.0104683	0.00839391	0.214999	-0.00791955	0.00455807	0.0851015	-0.00422418	0.00688868	0.541006
cg16040564	-0.0146643	0.0157793	0.354748	-0.00416852	0.00856848	0.627584	0.0155884	0.0129497	0.231263
cg16040573	0.0259384	0.00765803	0.000980717	-0.00764395	0.00415847	0.0687366	-0.0223988	0.00628477	0.000541639
cg16040581	-0.0152298	0.0114479	0.186151	-0.000894568	0.00621643	0.88584	0.0100773	0.009395	0.28579
cg16040614	-0.00473691	0.00749762	0.528836	0.00120715	0.00407136	0.76741	0.00204843	0.00615312	0.739837
cg16040763	0.00436115	0.00238647	0.0703433	-0.00140154	0.0012959	0.281832	-0.003104	0.00195852	0.115867
cg16040838	-0.00356797	0.00290201	0.221514	0.000136201	0.00157585	0.931281	0.00166945	0.00238161	0.484797
cg16040911	-0.00181786	0.0123887	0.883609	0.00830697	0.00672732	0.219532	0.00126445	0.0101671	0.901252
cg16040935	0.0175438	0.0205037	0.394058	-0.0208711	0.011134	0.0635077	0.00381137	0.0168269	0.82123
cg16040993	0.0010962	0.00585596	0.851854	0.00119934	0.00317991	0.70678	-0.00392681	0.00480585	0.415644
cg16040995	0.00546209	0.0296482	0.854172	0.00994225	0.0160996	0.538151	0.00762356	0.0243316	0.754631
cg16041006	0.0114754	0.00792071	0.150243	0.000699726	0.00430111	0.871065	-0.00634172	0.00650034	0.331404
cg16041062	0.00859892	0.00973377	0.378941	-0.00770013	0.00528564	0.14802	0.000319433	0.00798828	0.968175
cg16041090	-0.00397975	0.00644541	0.538211	0.00404271	0.00349999	0.250568	0.00412715	0.00528959	0.436925
cg16041123	-0.00159821	0.00299679	0.594897	-0.00127929	0.00162732	0.433479	0.00148877	0.0024594	0.546199
cg16041156	-0.00584941	0.00750742	0.437564	0.000162527	0.00407668	0.968271	0.0040483	0.00616116	0.51251
cg16041286	-7.85701e-05	0.00913745	0.993155	-0.00540809	0.00496183	0.278122	0.000571583	0.00749889	0.939381
cg16041329	0.0022054	0.0107632	0.838028	-0.00366936	0.00584466	0.531427	-0.00310252	0.00883313	0.726082
cg16041412	0.00464771	0.010878	0.670026	-0.00263282	0.00590697	0.65668	-0.00696195	0.00892731	0.437155
cg16041457	0.00509403	0.0227079	0.822918	0.00809257	0.0123309	0.513012	-0.00910256	0.0186359	0.626209
cg16041511	-0.0166883	0.010069	0.10029	-0.00129378	0.00546767	0.813388	0.0147909	0.00826339	0.0762158
cg16041538	-0.00943582	0.00881633	0.286842	-0.00345575	0.00478745	0.471928	0.0119011	0.00723536	0.102856
cg16041550	-0.0249874	0.0169807	0.144007	0.0097571	0.00922089	0.292304	0.0293506	0.0139357	0.0374665
cg16041578	0.00352767	0.0132417	0.790425	-0.00819195	0.00719054	0.257066	-0.00302023	0.0108672	0.781594
cg16041602	-0.0110731	0.0119465	0.356013	0.0056427	0.0064872	0.386293	0.00515337	0.00980421	0.600205
cg16041611	0.00131156	0.00205659	0.524973	-0.000752993	0.00111677	0.501562	-0.00104637	0.0016878	0.536563
cg16041617	0.0039945	0.00762017	0.601194	0.00594689	0.00413791	0.153508	0.0014274	0.0062537	0.819877
cg16041686	-0.000733998	0.0064076	0.90901	8.91122e-05	0.00347946	0.979614	-0.00549206	0.00525857	0.298589
cg16041695	0.0149971	0.0202195	0.459841	-0.00853541	0.0109796	0.438599	-0.00565705	0.0165937	0.733817
cg16041704	-0.0102533	0.00848205	0.229323	0.00298924	0.00460593	0.517692	0.00447956	0.00696102	0.521225
cg16041720	-0.0127045	0.0196326	0.518907	-0.000773476	0.0106609	0.942294	0.00858796	0.016112	0.595098
cg16041784	-0.00400488	0.0118845	0.736772	-0.0121918	0.00645354	0.0615033	0.00423277	0.00975334	0.665152
cg16041798	0.0222769	0.0149964	0.140277	-0.00289916	0.00814336	0.722511	-0.0163049	0.0123072	0.187975
cg16041806	-0.00346623	0.00486974	0.478101	0.00619408	0.00264437	0.0209607	-0.0025186	0.00399648	0.529867
cg16041823	-0.00427492	0.00666073	0.522332	0.00116097	0.00361692	0.748832	0.00152686	0.00546631	0.780522
cg16041981	0.00537441	0.0121412	0.658882	0.00714275	0.00659293	0.281002	-0.00661871	0.009964	0.507912
cg16042001	-0.0149999	0.0142947	0.296325	-0.000510261	0.00776232	0.947708	0.00575739	0.0117313	0.624566
cg16042006	0.00560088	0.0119377	0.639873	-0.00284546	0.00648243	0.661559	-0.0032703	0.009797	0.739162
cg16042094	0.0241203	0.0137472	0.0821183	-0.0186127	0.00746501	0.0141444	-0.015995	0.011282	0.159091
cg16042099	0.00144851	0.0110646	0.896082	0.00641091	0.00600831	0.288305	-1.00489e-05	0.00908046	0.999119
cg16042109	0.024436	0.0204304	0.234245	-0.0159724	0.0110942	0.152788	-0.0231798	0.0167668	0.169625
cg16042149	0.00207502	0.00536581	0.699717	0.00328587	0.00291375	0.261896	-0.00151558	0.0044036	0.731376
cg16042178	0.0011162	0.0134722	0.93412	-0.000824538	0.00731571	0.910468	0.00277598	0.0110564	0.802224
cg16042206	0.00256179	0.0102206	0.802553	-0.00099667	0.00555	0.857812	-0.00027443	0.0083878	0.973959
cg16042212	-0.00469817	0.00788507	0.552512	-0.000889243	0.00428176	0.835862	0.00191093	0.00647109	0.768319
cg16042247	-0.00820119	0.0202786	0.686686	0.00581998	0.0110117	0.598199	0.0104785	0.0166422	0.530238
cg16042292	-0.0393568	0.020635	0.0590913	0.00294257	0.0112052	0.793344	0.0178473	0.0169346	0.29424
cg16042303	-0.0105922	0.00695574	0.13068	0.00606624	0.00377711	0.111129	0.00400502	0.00570841	0.484411
cg16042363	0.0100877	0.00701603	0.153327	-0.00452978	0.00380985	0.237014	-0.00387313	0.00575789	0.502571
cg16042379	-0.0012667	0.00767446	0.869204	0.00234661	0.00416739	0.574521	0.00239871	0.00629825	0.704046
cg16042410	-0.00276776	0.00611977	0.651968	0.00146263	0.00332317	0.660705	0.00346859	0.00502235	0.491253
cg16042546	0.0104972	0.0094628	0.269714	-0.00337106	0.0051385	0.513168	-0.00690761	0.0077659	0.375686
cg16042558	-0.0136396	0.00822136	0.0999551	0.00809746	0.00446437	0.072435	0.0152226	0.00674707	0.0260368
cg16042568	0.0791017	0.0348513	0.0251757	-0.0324904	0.018925	0.0888309	-0.0766363	0.0286016	0.00850729
cg16042608	0.0227846	0.014396	0.11636	-0.000601067	0.00781734	0.938852	-0.0201323	0.0118145	0.091197
cg16042652	0.0274413	0.0156015	0.0813773	-0.0129504	0.00847195	0.129228	-0.021	0.0128038	0.103832
cg16042668	-2.54882e-05	0.0121242	0.998326	0.010551	0.00658368	0.111891	-0.00574586	0.00995002	0.564801
cg16042841	0.0565363	0.0222926	0.0126132	-0.0300208	0.0121054	0.0146556	-0.0502186	0.018295	0.00707069
cg16042932	-0.00429548	0.00853549	0.615795	0.000838041	0.00463495	0.85685	0.00588724	0.00700488	0.40248
cg16042943	0.00683553	0.0092238	0.460227	-0.000663083	0.00500872	0.894921	-0.00427389	0.00756976	0.573495
cg16043046	0.00390699	0.00288818	0.178909	-0.000624128	0.00156834	0.691436	-0.00125049	0.00237026	0.598859
cg16043082	-0.000670654	0.00240192	0.780604	-0.000829975	0.00130429	0.525877	0.000201776	0.0019712	0.918656
cg16043138	0.00298913	0.0226538	0.895266	0.00312349	0.0123015	0.800038	-0.00350732	0.0185914	0.850713
cg16043144	-0.00401681	0.00311394	0.199775	0.000649508	0.00169093	0.701637	0.00468149	0.00255554	0.0696718
cg16043190	-0.00196091	0.00319009	0.540031	0.00134948	0.00173228	0.437643	0.00107492	0.00261803	0.682175
cg16043223	-0.000963645	0.0146036	0.947508	-0.0039281	0.00793009	0.621347	0.0145256	0.0119849	0.228111
cg16043227	-0.025	0.0636886	0.695422	0.0156778	0.0345843	0.651209	0.0272355	0.0522678	0.603361
cg16043230	-0.0033929	0.0120664	0.779097	-0.00267547	0.00655232	0.683829	0.0165734	0.00990263	0.0970439
cg16043255	-0.00796862	0.00799466	0.321077	0.00124061	0.00434127	0.775591	0.00933588	0.00656103	0.157587
cg16043283	0.00158296	0.00967454	0.87033	0.00272268	0.00525348	0.605317	-0.00359499	0.00793966	0.651593
cg16043345	-0.035854	0.0138926	0.0111738	0.00519575	0.00754398	0.492444	0.0213875	0.0114013	0.0633234
cg16043357	0.000628637	0.010392	0.951873	0.00155578	0.00564309	0.783299	-0.00677101	0.0085285	0.428947
cg16043368	0.00543413	0.0211282	0.797507	0.00460795	0.0114731	0.688734	0.00143815	0.0173395	0.934049
cg16043370	-0.0040012	0.00694676	0.565805	0.001267	0.00377224	0.737605	0.00260727	0.00570104	0.648334
cg16043373	-0.0164273	0.0122915	0.184153	0.00933355	0.00667455	0.164812	0.0112273	0.0100874	0.268131
cg16043388	0.000968162	0.00726614	0.894245	-0.000926293	0.00394566	0.81483	0.00199767	0.00596315	0.738261
cg16043429	-0.0109309	0.0107802	0.312814	0.00221704	0.00585385	0.705617	0.00102643	0.00884703	0.907848
cg16043523	-0.0042607	0.00994569	0.6692	0.0114545	0.00540072	0.0361745	-0.00564563	0.00816219	0.490595
cg16043555	0.00165997	0.00344847	0.631212	0.000807066	0.00187259	0.66732	-0.00143106	0.00283007	0.614107
cg16043604	0.00521903	0.00717019	0.468234	-0.00592582	0.00389356	0.13089	-0.00122721	0.0058844	0.835182
cg16043635	-0.0154879	0.0092414	0.0965941	0.00363452	0.00501828	0.470445	0.00642138	0.0075842	0.399013
cg16043641	0.0021798	0.0106607	0.838363	-0.00433506	0.00578896	0.455546	-0.00346089	0.00874895	0.693183
cg16043651	0.0175283	0.00984832	0.0778658	-0.00355374	0.00534784	0.507749	-0.0137105	0.00808228	0.0926447
cg16043655	-0.0213216	0.0125272	0.0915752	-0.00500212	0.00680253	0.463702	0.0221162	0.0102808	0.0336472
cg16043662	-0.00111821	0.0106113	0.916267	-0.0102615	0.00576218	0.0776995	0.00547455	0.00870848	0.530884
cg16043669	0.0295995	0.0137908	0.034045	-0.0101702	0.00748869	0.177219	-0.0149383	0.0113178	0.189609
cg16043700	0.00164918	0.00752089	0.826838	-0.00028118	0.004084	0.945235	-0.00058083	0.00617222	0.925198
cg16043724	-0.00255081	0.00421963	0.546749	8.75928e-05	0.00229135	0.969575	0.0025466	0.00346295	0.463671
cg16043737	0.00442366	0.00653156	0.499654	0.00177959	0.00354677	0.616847	-0.00110746	0.0053603	0.836701
cg16043757	0.00843344	0.00556297	0.132389	-0.004602	0.00302081	0.13052	-0.00452816	0.0045654	0.323451
cg16043820	0.0045633	0.00443782	0.306076	-0.000980925	0.00240983	0.684761	-0.00230343	0.00364201	0.528399
cg16043840	-0.0193284	0.0104724	0.0676313	0.00938942	0.00568671	0.101567	0.0121286	0.00859442	0.161003
cg16043879	-0.0030022	0.00580995	0.606379	-0.00412615	0.00315492	0.193653	0.00620398	0.00476809	0.195927
cg16043888	-0.000821074	0.00832262	0.921591	-0.00368841	0.00451936	0.416187	0.0078154	0.00683018	0.255006
cg16043891	-0.00458776	0.00879349	0.602913	0.003768	0.00477505	0.43175	0.0116805	0.00721661	0.108405
cg16043968	0.00702491	0.0083924	0.404376	0.000997176	0.00455725	0.827203	-0.00978515	0.00688745	0.158226
cg16043990	-0.0046042	0.0028072	0.103833	-2.84962e-05	0.00152437	0.985119	0.00272703	0.00230381	0.239081
cg16044109	0.00628775	0.0104317	0.547914	-2.36942e-05	0.00566464	0.99667	-0.00291798	0.00856106	0.733872
cg16044211	-0.0153268	0.0144868	0.292382	0.00519053	0.00786665	0.510753	0.00755202	0.011889	0.52661
cg16044222	0.00450897	0.00485784	0.355344	-0.00345277	0.00263791	0.193294	-0.00177531	0.00398671	0.656972
cg16044277	-0.0184955	0.0144224	0.202393	0.0075391	0.00783166	0.337837	0.0145294	0.0118361	0.222237
cg16044305	0.00224139	0.0079736	0.779161	-0.00185363	0.00432983	0.669411	-0.00250165	0.00654375	0.702979
cg16044379	-0.00665579	0.0102095	0.515814	0.00949129	0.005544	0.0897158	0.00941804	0.00837874	0.263443
cg16044482	0.0340461	0.0165265	0.0417491	-0.0209383	0.00897422	0.0214575	-0.0093806	0.0135629	0.490622
cg16044562	-0.00365294	0.00719942	0.612894	0.00635486	0.00390944	0.106914	-0.00585512	0.0059084	0.323869
cg16044565	0.00315008	0.00321395	0.329173	-0.00381749	0.00174524	0.0308319	5.58024e-05	0.00263761	0.983159
cg16044573	-0.000826052	0.00182772	0.652189	0.000739776	0.00099249	0.457636	0.000824556	0.00149997	0.583628
cg16044575	-0.0852925	0.102165	0.40561	0.0289522	0.0554776	0.602809	0.0889748	0.0838442	0.290927
cg16044595	0.00569707	0.0135282	0.674485	-0.00245693	0.00734609	0.738674	-0.00171067	0.0111023	0.877827
cg16044603	-0.0192526	0.0178346	0.282721	-0.00372033	0.00968455	0.701608	0.0138133	0.0146364	0.347361
cg16044631	-0.00170682	0.0114523	0.881796	0.00851493	0.00621881	0.17372	0.000559845	0.0093986	0.952609
cg16044672	0.0045488	0.0166851	0.785651	-0.00199601	0.00906034	0.826045	-0.00551301	0.013693	0.688013
cg16044674	-0.00273741	0.00322808	0.39828	5.27058e-05	0.00175292	0.976068	0.00243408	0.00264921	0.360214
cg16044734	0.105588	0.116669	0.367432	0.113753	0.0633538	0.075317	-0.0633862	0.0957476	0.509348
cg16044777	-0.00173369	0.00906259	0.848642	-0.00120454	0.00492118	0.807093	-0.000806449	0.00743745	0.913852
cg16044810	-0.0212425	0.0140542	0.133537	0.00478143	0.00763174	0.532273	0.0124127	0.011534	0.284199
cg16044871	-0.0130574	0.0105068	0.216601	0.00985664	0.00570541	0.0868674	0.0127874	0.00862268	0.140936
cg16044919	0.0231836	0.0161776	0.154674	-0.0185121	0.00878477	0.0373644	-0.0123302	0.0132766	0.355069
cg16044925	-0.00201617	0.00339253	0.553534	0.000279719	0.00184221	0.879592	-0.000382109	0.00278417	0.891089
cg16045043	0.0019236	0.0182957	0.916457	-0.000846103	0.00993494	0.932285	0.01047	0.0150148	0.48708
cg16045271	0.00732391	0.00402846	0.0717787	-0.00239642	0.00218754	0.275695	-0.00490701	0.00330606	0.140603
cg16045340	0.014049	0.00742455	0.0610886	-0.00569797	0.00403169	0.160392	-0.0117618	0.00609316	0.0561399
cg16045347	-0.00186127	0.00925358	0.84096	-0.00257364	0.00502489	0.609554	0.00776369	0.0075942	0.308874
cg16045355	-0.0148357	0.0141094	0.295345	-0.00199031	0.00766169	0.795524	0.0126405	0.0115792	0.27737
cg16045390	-0.0210331	0.0141182	0.139143	0.0161338	0.0076665	0.037617	0.0226723	0.0115865	0.0529073
cg16045423	-0.0152802	0.0139237	0.274853	-0.000993469	0.00756085	0.895702	0.0105778	0.0114268	0.356628
cg16045459	-0.0231943	0.0199036	0.246406	0.0110702	0.0108081	0.307962	-0.007575	0.0163344	0.643747
cg16045497	-0.00257933	0.0230857	0.911242	0.00694856	0.012536	0.580507	-0.00644113	0.0189459	0.734523
cg16045566	-0.000152885	0.00233698	0.947958	-2.15812e-05	0.00126903	0.986463	-0.000124851	0.0019179	0.948215
cg16045595	-0.00328493	0.00793757	0.679793	0.00562805	0.00431027	0.194368	-0.000996832	0.00651418	0.878659
cg16045612	0.000401584	0.00721768	0.95573	-0.000294436	0.00391935	0.940253	-0.00798823	0.00592338	0.180237
cg16045662	-0.0053811	0.00343335	0.119916	0.00225583	0.00186438	0.228887	0.00092026	0.00281767	0.744589
cg16045677	-0.00311162	0.00580464	0.593001	-0.00229397	0.00315204	0.468298	0.00139931	0.00476373	0.769508
cg16045681	-0.00803611	0.0186869	0.668007	0.00194349	0.0101474	0.848466	-0.00174139	0.0153359	0.909802
cg16045731	-0.0105006	0.00780913	0.181503	0.00167546	0.00424052	0.69353	0.0098768	0.00640877	0.126155
cg16045750	-0.018028	0.00950111	0.0603895	0.007844	0.0051593	0.131289	0.0127675	0.00779734	0.104401
cg16045811	0.00809517	0.00686134	0.240616	-0.00757591	0.00372585	0.0444259	-0.00503746	0.00563094	0.372953
cg16045823	-0.00100037	0.0103104	0.922883	0.000597643	0.00559875	0.915185	-0.00542293	0.00846149	0.522923
cg16045838	-0.00523272	0.0103647	0.614667	-0.00502902	0.00562825	0.373524	0.00234042	0.00850607	0.783719
cg16045897	0.00563602	0.0148846	0.705679	-0.00121829	0.00808266	0.880466	-0.0028137	0.0122154	0.818256
cg16045911	0.000628019	0.0168498	0.970336	-0.00376003	0.00914978	0.681914	-0.00357299	0.0138282	0.796593
cg16045977	-0.00666106	0.0126103	0.598407	0.00137491	0.00684764	0.841237	-0.00163563	0.010349	0.874709
cg16046028	0.00262153	0.0050198	0.602555	0.00139198	0.00272586	0.610615	-0.00703452	0.00411963	0.0905391
cg16046068	0.00465541	0.00725865	0.522623	3.76367e-05	0.0039416	0.992399	-0.00564304	0.005957	0.345565
cg16046143	-0.00820235	0.00798203	0.306391	-0.00130305	0.00433441	0.764265	0.00937653	0.00655067	0.155155
cg16046196	0.00688726	0.0109553	0.530869	-0.00932455	0.00594897	0.119888	-0.00549171	0.00899077	0.542582
cg16046210	-0.000202427	0.00231634	0.93052	3.48563e-05	0.00125782	0.977942	-0.000571115	0.00190097	0.764413
cg16046214	-0.00377506	0.00381499	0.324574	0.000677595	0.00207162	0.744225	0.000975188	0.00313087	0.756029
cg16046226	0.0299181	0.00895253	0.00113767	-0.0151939	0.00486141	0.00227118	-0.020377	0.00734713	0.00651682
cg16046227	0.0130684	0.00781582	0.0973578	-0.00560383	0.00424415	0.189454	-0.0101753	0.00641426	0.115528
cg16046261	0.00447234	0.0082839	0.590369	-0.00657512	0.00449833	0.14668	-0.00685327	0.0067984	0.315633
cg16046375	-0.00849443	0.0114022	0.45787	0.00803568	0.00619161	0.19706	0.00623354	0.00935748	0.506706
cg16046378	0.0184035	0.0146132	0.210559	0.00627806	0.00793527	0.430554	0.00221381	0.0119927	0.853886
cg16046391	0.0078629	0.0114053	0.492017	-0.00408826	0.00619329	0.510562	0.00283061	0.00936002	0.762907
cg16046444	0.000487499	0.00264528	0.854125	-0.00121114	0.00143644	0.400972	0.000585487	0.00217092	0.7879
cg16046465	-0.000875825	0.00262905	0.739668	0.000151482	0.00142763	0.91569	-0.000381081	0.0021576	0.86013
cg16046493	-0.000142488	0.00965788	0.988256	-0.00521567	0.00524443	0.322155	0.0110606	0.007926	0.165682
cg16046505	0.0110365	0.0186182	0.554544	0.00883195	0.0101101	0.384251	0.000607542	0.0152795	0.968355
cg16046525	0.00110971	0.0132643	0.933478	-0.00185164	0.00720282	0.797604	0.00246238	0.0108857	0.821464
cg16046561	0.002257	0.0041781	0.590152	-0.00147159	0.00226879	0.517934	-0.000413856	0.00342887	0.904151
cg16046586	-0.0128179	0.0201618	0.52626	0.000161749	0.0109483	0.988239	0.0128203	0.0165463	0.440114
cg16046593	0.0128751	0.0341634	0.706997	-0.0228156	0.0185515	0.221376	0.00338724	0.0280371	0.90406
cg16046605	0.0349971	0.119486	0.770152	-0.00790045	0.0648833	0.903308	-0.0641664	0.0980592	0.514243
cg16046616	-0.00926878	0.00527336	0.0815871	-0.00125014	0.00286355	0.663279	0.00813862	0.00432772	0.062674
cg16046667	0.000392346	0.00908846	0.965645	0.000851949	0.00493522	0.863262	-0.000958958	0.00745869	0.897933
cg16046673	0.000826199	0.0036252	0.820144	0.00226954	0.00196856	0.251453	-0.00284937	0.00297512	0.340298
cg16046740	0.000942177	0.00320878	0.769598	0.000414724	0.00174243	0.812313	-0.00327728	0.00263337	0.215953
cg16046769	-0.0113459	0.0210757	0.591431	0.00992474	0.0114446	0.387719	0.0151792	0.0172963	0.382075
cg16046810	0.00901669	0.00741745	0.226738	-0.00126862	0.00402783	0.753386	-0.00955003	0.00608733	0.119558
cg16046833	-0.0155979	0.0183035	0.395966	0.00552362	0.00993917	0.579516	-0.000203181	0.0150212	0.989232
cg16046891	-0.000732549	0.00705958	0.917543	0.00423321	0.0038335	0.271887	-0.00488217	0.00579363	0.401237
cg16046898	-0.00625627	0.00957301	0.514777	0.00226681	0.00519834	0.663645	0.00714306	0.00785634	0.365228
cg16046937	-0.0171215	0.0237818	0.473089	0.0168517	0.012914	0.194645	0.0102247	0.0195172	0.601414
cg16046954	0.0040467	0.0058244	0.488656	-0.00033461	0.00316277	0.915937	0.00201721	0.00477995	0.673837
cg16047011	-0.0162408	0.0130454	0.2158	-0.00408991	0.00708395	0.564883	0.00798516	0.0107061	0.457348
cg16047053	0.00220573	0.0112748	0.845258	0.00254638	0.00612247	0.678288	0.00349108	0.009253	0.706683
cg16047094	0.0536613	0.0216909	0.0148926	-0.00136986	0.0117786	0.907626	-0.0416651	0.0178012	0.0210568
cg16047117	0.00731432	0.0201475	0.717272	-0.0154263	0.0109405	0.161357	0.00586902	0.0165346	0.723303
cg16047144	-0.00503794	0.024198	0.83546	-0.00626425	0.01314	0.6345	0.0018924	0.0198587	0.924255
cg16047147	0.0174675	0.0145886	0.23375	-0.0103038	0.00792192	0.19609	-0.0178474	0.0119725	0.138904
cg16047172	-0.00811862	0.0200179	0.685847	0.00500998	0.0108701	0.645784	-0.00460157	0.0164282	0.779925
cg16047223	-0.00304205	0.00646541	0.638921	-0.00142802	0.00351085	0.684987	0.00299534	0.00530601	0.573551
cg16047262	0.00310959	0.0094641	0.743108	-0.00534609	0.0051392	0.300502	-0.00646182	0.00776696	0.407233
cg16047279	-0.00609161	0.00506949	0.23209	-0.00129801	0.00275284	0.638204	0.00633269	0.00416041	0.130846
cg16047291	-0.011095	0.0139693	0.428764	0.00322471	0.00758563	0.671589	0.00783308	0.0114643	0.49588
cg16047292	-0.00472466	0.0132099	0.721282	-0.00103453	0.00717324	0.88559	0.00938	0.010841	0.388795
cg16047348	-0.00647023	0.0082422	0.434134	0.000861564	0.00447569	0.847707	-0.00106997	0.00676418	0.874604
cg16047386	0.00839166	0.0145258	0.564642	0.00302631	0.0078878	0.701964	-0.00101718	0.011921	0.932157
cg16047401	0.00529463	0.00978131	0.589395	-0.00632939	0.00531145	0.235964	0.00618918	0.00802729	0.44235
cg16047405	-0.00457545	0.012953	0.724588	-0.000222732	0.00703373	0.974796	-0.00101731	0.0106302	0.923933
cg16047471	-0.0192443	0.0108833	0.0797926	0.0034676	0.00590984	0.558574	0.0176618	0.00893164	0.050493
cg16047490	-0.00393762	0.00266115	0.14182	-0.0006389	0.00144506	0.659265	0.00405598	0.00218394	0.0659601
cg16047567	-0.0144474	0.0202523	0.477126	-0.00292991	0.0109974	0.790416	0.00423713	0.0166206	0.799251
cg16047584	-0.00541162	0.010969	0.622743	0.00283139	0.00595638	0.635477	0.000495995	0.00900197	0.95616
cg16047663	0.0141136	0.0155353	0.365609	-0.0149682	0.00843599	0.0787766	-0.00312752	0.0127494	0.806677
cg16047670	0.00345894	0.0133233	0.795646	-0.00411199	0.00723485	0.570949	-0.006026	0.0109341	0.582671
cg16047673	0.0196597	0.051238	0.701946	-0.0122141	0.0278233	0.661531	-0.0451266	0.0420498	0.285544
cg16047718	-0.0139345	0.00926971	0.135645	-0.000880405	0.00503365	0.861477	0.0133954	0.00760743	0.0810472
cg16047765	0.0365571	0.0210282	0.0849244	-0.0188145	0.0114188	0.102271	-0.0228114	0.0172574	0.188965
cg16047823	-0.00447373	0.00718068	0.53456	0.00410839	0.00389926	0.29436	-0.00565902	0.00589302	0.339014
cg16047828	-0.00795842	0.00942511	0.400287	0.00128781	0.00511803	0.801803	0.0114528	0.00773497	0.141558
cg16047868	0.052875	0.0193471	0.00731535	-0.0153319	0.0105059	0.147316	-0.0373634	0.0158777	0.0203891
cg16047994	0.000973747	0.00975943	0.920705	-0.00609133	0.00529958	0.252884	-0.000831153	0.00800934	0.917538
cg16048001	-0.0227669	0.0134361	0.0930072	0.0142686	0.00729608	0.0530425	0.00605604	0.0110267	0.58397
cg16048006	-0.00405267	0.0115026	0.725268	0.0032678	0.00624617	0.601909	0.00198174	0.00943994	0.834109
cg16048009	-0.0187644	0.0102869	0.0708496	0.0164308	0.00558598	0.00398395	0.0124802	0.00844218	0.142181
cg16048055	0.0196148	0.0107019	0.0695321	-0.0100086	0.00581135	0.087834	-0.0178577	0.00878278	0.0444335
cg16048100	0.00577519	0.0290878	0.842987	0.0149964	0.0157953	0.344488	-0.010216	0.0238717	0.669522
cg16048112	-0.0116689	0.010032	0.24728	7.20693e-05	0.00544761	0.989469	0.0135716	0.00823306	0.102119
cg16048137	-0.012329	0.00917537	0.181807	0.00302782	0.00498242	0.544638	0.00907536	0.00753001	0.230702
cg16048161	0.00149402	0.00343512	0.66447	-0.000917005	0.00186534	0.623981	-0.0018631	0.00281912	0.510072
cg16048163	0.00324981	0.00329567	0.326255	-0.000523416	0.00178962	0.770475	-0.000560312	0.00270468	0.836265
cg16048206	0.00732861	0.00719671	0.310756	-0.00859635	0.00390796	0.0299199	-0.0025819	0.00590617	0.662857
cg16048239	-0.00953992	0.00748522	0.205172	-0.00293128	0.00406463	0.472337	0.0101415	0.00614294	0.101607
cg16048251	-0.00728469	0.0100303	0.469215	0.00316881	0.00544665	0.561898	-0.00086316	0.00823161	0.916679
cg16048340	-0.0127434	0.00722501	0.0805427	0.00484487	0.00392333	0.219504	0.00808198	0.00592939	0.175654
cg16048372	0.00251819	0.00422201	0.552105	-0.00170389	0.00229264	0.458944	-0.00185952	0.0034649	0.592578
cg16048383	0.000184268	0.0079913	0.981645	0.00638154	0.00433944	0.144257	0.00437757	0.00655827	0.505858
cg16048421	0.00238873	0.012472	0.848466	-0.00705339	0.00677256	0.299943	-0.00164798	0.0102355	0.872383
cg16048458	-0.0075789	0.0125244	0.546338	-0.00206454	0.00680101	0.762033	0.00153494	0.0102785	0.881563
cg16048474	-0.00792954	0.0136996	0.563896	0.0263011	0.00743915	0.000596802	-0.000477959	0.0112429	0.966168
cg16048517	-0.00326677	0.00263021	0.216872	3.16598e-05	0.00142826	0.982355	0.00202314	0.00215855	0.350675
cg16048522	-0.00599523	0.0194887	0.758949	0.0106907	0.0105828	0.314618	-0.014362	0.0159939	0.371164
cg16048536	0.0114166	0.0228562	0.618428	-0.0182403	0.0124114	0.144513	-0.0180532	0.0187576	0.337935
cg16048537	0.00478154	0.0030435	0.11904	-0.00208508	0.00165269	0.209751	-0.0040309	0.00249773	0.109431
cg16048625	-0.00149926	0.014222	0.916236	0.00204707	0.00772287	0.791454	-0.000979076	0.0116717	0.933301
cg16048647	0.0208741	0.0185058	0.261784	-0.0028292	0.0100491	0.778826	-0.020941	0.0151873	0.170739
cg16048698	0.00246354	0.00764367	0.747838	0.00151499	0.00415067	0.715814	-0.0016009	0.00627298	0.799041
cg16048727	-0.0106475	0.0117928	0.368562	0.0125287	0.00640374	0.0529454	0.00725446	0.00967807	0.45511
cg16048769	0.0161764	0.00961143	0.0952045	-0.0012225	0.00521921	0.815241	-0.00641526	0.00788787	0.417799
cg16048771	0.000596241	0.00465441	0.898302	-0.000977958	0.00252744	0.699551	-0.00175175	0.00381976	0.647425
cg16048781	-0.00262035	0.00396355	0.509923	0.00340451	0.00215229	0.116565	-0.00110498	0.0032528	0.734728
cg16048803	0.00345172	0.00747679	0.645238	0.00423566	0.00406005	0.299119	-0.00375728	0.00613603	0.541583
cg16048805	0.0053299	0.00236532	0.02622	-0.000265986	0.00128442	0.836326	-0.00371986	0.00194117	0.0579222
cg16048837	0.0287344	0.0156945	0.0698289	-0.0135517	0.00852245	0.114679	-0.0217966	0.0128801	0.0934254
cg16048841	-0.0162151	0.00771157	0.0377737	0.00403583	0.00418755	0.337276	0.00960802	0.00632871	0.131842
cg16048851	0.00322616	0.00645589	0.618268	0.000524385	0.00350568	0.881369	-0.00334042	0.00529819	0.529687
cg16048904	-0.0079277	0.0081374	0.33208	0.00667533	0.00441878	0.133739	0.00235475	0.00667817	0.72506
cg16048915	0.0576862	0.0203511	0.00546188	-0.0289294	0.0110511	0.0100965	-0.0478018	0.0167017	0.00503924
cg16048920	0.0266411	0.0265066	0.317068	-0.0288688	0.0143937	0.0473475	0.002352	0.0217534	0.914097
cg16048942	0.00471075	0.00313111	0.13532	-0.00323176	0.00170026	0.0599531	-0.00116859	0.00256963	0.650171
cg16049107	0.0137568	0.0126697	0.27994	-0.0185344	0.00687994	0.00816726	-0.0161743	0.0103978	0.122686
cg16049132	-0.00406698	0.00351401	0.249631	0.00316399	0.00190818	0.100142	0.00159533	0.00288386	0.581253
cg16049219	0.0164194	0.0163137	0.316392	-0.012851	0.00885867	0.149717	-0.00512129	0.0133883	0.702813
cg16049246	-0.00656015	0.0130514	0.616222	0.00124287	0.00708717	0.861112	0.00428879	0.010711	0.68963
cg16049283	0.0142822	0.0113481	0.210857	-0.00429482	0.00616227	0.487302	-0.0112893	0.00931314	0.228036
cg16049335	0.00262418	0.00227671	0.251565	-0.0010375	0.0012363	0.403179	-0.00155738	0.00186844	0.406357
cg16049362	0.000755221	0.0177335	0.966108	0.0038157	0.00962969	0.692693	0.000633102	0.0145535	0.96538
cg16049364	0.00116983	0.00481457	0.808476	-0.000547351	0.00261441	0.834555	-0.00205272	0.0039512	0.604444
cg16049367	0.0188461	0.0101257	0.0653828	-0.00376715	0.00549844	0.494702	-0.00919001	0.00830988	0.271177
cg16049371	-0.00444038	0.0109462	0.685783	0.00433197	0.00594399	0.467674	0.0028554	0.00898325	0.751195
cg16049384	0.0241801	0.019684	0.221913	-0.00356819	0.0106888	0.739148	-0.014583	0.0161542	0.368636
cg16049391	-0.0141129	0.0117855	0.233693	0.00382058	0.00639978	0.551743	0.0113192	0.00967209	0.244411
cg16049439	-0.000617382	0.00784304	0.937401	0.0056472	0.00425894	0.187598	0.000243024	0.0064366	0.96995
cg16049468	-0.00482437	0.00279186	0.0867922	0.00253283	0.00151604	0.0976254	0.00245334	0.00229121	0.28662
cg16049494	0.00634812	0.00793859	0.425635	-0.000234179	0.00431082	0.956776	-0.00515914	0.00651501	0.430132
cg16049537	-0.00256538	0.00858214	0.765564	-0.001697	0.00466028	0.716452	0.00609605	0.00704316	0.388633
cg16049584	-0.000356003	0.00713301	0.960285	0.00757997	0.00387337	0.0528882	0.000216313	0.00585389	0.97059
cg16049598	0.00105303	0.00775737	0.89227	-0.003331	0.00421242	0.430787	-0.00166724	0.00636629	0.793899
cg16049600	-0.00663718	0.0245369	0.787284	0.0049177	0.013324	0.712774	-0.0131579	0.0201368	0.514846
cg16049690	-0.033856	0.0218263	0.123738	0.0194875	0.0118522	0.102988	0.0250472	0.0179124	0.16483
cg16049691	0.00915907	0.00706881	0.19779	-0.000362697	0.00383851	0.924893	-0.00775328	0.00580121	0.184146
cg16049699	-0.000345447	0.00775357	0.964544	0.00575881	0.00421035	0.174171	-0.00841079	0.00636317	0.18898
cg16049707	0.00135837	0.00378851	0.720618	0.000743628	0.00205724	0.718442	-0.000104054	0.00310914	0.973363
cg16049722	0.0177676	0.0112468	0.117027	-0.00516635	0.00610727	0.399426	-0.00799406	0.00923002	0.388324
cg16049751	-0.0125594	0.0143492	0.383337	0.00748604	0.00779194	0.338789	0.00372189	0.0117761	0.75256
cg16049807	-0.00400909	0.00263283	0.130697	0.00100346	0.00142968	0.484238	0.00320463	0.00216071	0.140896
cg16049864	-0.00158371	0.00874111	0.85656	0.000797232	0.00474661	0.866924	0.000715115	0.00717362	0.920775
cg16049890	-5.52039e-05	0.00894221	0.995086	0.00281562	0.00485581	0.563204	-0.00191175	0.00733866	0.794962
cg16049893	0.0119105	0.0165285	0.472681	0.00644617	0.00897534	0.474151	-0.0153767	0.0135646	0.259429
cg16049898	-0.00127167	0.00997974	0.898837	-0.00199145	0.00541921	0.713967	0.00625061	0.00819014	0.446985
cg16049941	0.0128208	0.0128864	0.321963	0.000621575	0.00699758	0.929381	-0.0181643	0.0105756	0.0886887
cg16049971	0.0155136	0.00881001	0.0810337	0.00456693	0.00478402	0.341862	-0.0122442	0.00723017	0.0931918
cg16049975	0.00028188	0.00320708	0.930122	-0.00159848	0.00174151	0.360696	-8.15972e-05	0.00263198	0.975324
cg16050017	0.00656778	0.00845441	0.438917	-0.00232976	0.00459092	0.61284	-0.00436615	0.00693834	0.530471
cg16050028	-0.00933417	0.00724429	0.20028	0.00309175	0.0039338	0.433589	0.00587464	0.00594522	0.325258
cg16050165	0.00349869	0.00328457	0.289123	-0.00240756	0.00178359	0.179838	-0.00471627	0.00269557	0.0829693
cg16050175	-0.00175637	0.00873672	0.841044	-0.000996868	0.00474422	0.833961	-0.00542187	0.00717002	0.451154
cg16050237	0.00808951	0.0134155	0.547753	-0.00165016	0.00728491	0.821219	0.00317069	0.0110098	0.773898
cg16050296	-0.00257807	0.0122388	0.833553	0.00709141	0.00664595	0.288296	0.00758003	0.0100441	0.452058
cg16050326	0.000806208	0.013942	0.953992	0.00705603	0.00757077	0.353373	-0.00816257	0.0114418	0.477111
cg16050333	-0.00536466	0.00246473	0.0316503	-0.000409674	0.0013384	0.760113	0.00377866	0.00202274	0.0644112
cg16050348	0.00161867	0.00873691	0.85336	0.0101945	0.00474432	0.0338447	-0.00161364	0.00717017	0.822359
cg16050349	0.00120988	0.00779823	0.876989	-0.00533201	0.0042346	0.210641	0.00618951	0.00639982	0.335597
cg16050357	-0.00256815	0.00669699	0.702105	0.0065911	0.00363661	0.0726473	-0.00105826	0.00549606	0.847667
cg16050442	0.00485827	0.00281032	0.0866636	-0.00293498	0.00152606	0.0570353	-0.00146644	0.00230636	0.526212
cg16050468	0.00744596	0.00787881	0.346699	0.000673654	0.00427836	0.875174	-0.00198833	0.00646596	0.759039
cg16050472	0.0133039	0.0120768	0.273039	-0.00198983	0.00655798	0.762142	-0.0156233	0.00991118	0.117822
cg16050480	-0.0110262	0.0112062	0.327306	-0.00564638	0.00608521	0.355498	0.00951236	0.00919667	0.303252
cg16050561	0.00062667	0.00909447	0.945189	0.0102995	0.00493849	0.0393311	-0.00668376	0.00746362	0.372469
cg16050571	-0.000525598	0.0113472	0.963139	-0.00543317	0.00616175	0.37983	0.004777	0.00931235	0.608998
cg16050593	0.00503214	0.00605662	0.407858	-0.000193142	0.00328887	0.953277	-0.00530857	0.00497053	0.287854
cg16050608	0.0306138	0.0148381	0.041449	-0.00301219	0.0080574	0.709242	-0.0200016	0.0121773	0.103335
cg16050653	-0.0209003	0.017044	0.222721	0.0121986	0.00925525	0.190236	0.0202025	0.0139876	0.151492
cg16050714	0.0210483	0.0144482	0.148016	-0.00109009	0.00784565	0.88975	-0.014936	0.0118573	0.210461
cg16050775	0.00501448	0.0107338	0.641304	-0.00161998	0.00582868	0.781586	-0.000952837	0.00880898	0.914061
cg16050784	-0.000376683	0.00314157	0.904779	-0.00116047	0.00170594	0.497772	0.00248903	0.00257821	0.336458
cg16050799	0.00160266	0.00593598	0.787673	-0.00180067	0.00322336	0.577549	-0.0010519	0.00487152	0.829443
cg16050878	0.00270573	0.0151954	0.859002	0.0075307	0.00825144	0.363421	-0.00804384	0.0124705	0.520252
cg16050882	-0.0039225	0.0135324	0.772468	-0.00310112	0.00734835	0.673837	0.00119054	0.0111057	0.914825
cg16050897	-0.0131499	0.0119795	0.27473	0.00505633	0.00650511	0.438658	0.00230299	0.00983128	0.815226
cg16050907	0.0134776	0.0150179	0.371445	-0.00859054	0.00815501	0.294463	-0.00539992	0.0123248	0.662148
cg16050957	-0.00137496	0.00253336	0.588404	0.00209845	0.00137567	0.130028	-3.8208e-05	0.00207907	0.985371
cg16050959	-0.00832758	0.00676854	0.221196	-0.0013941	0.00367546	0.705197	0.00730286	0.00555478	0.191346
cg16050974	-0.00226559	0.00324818	0.486963	0.000880015	0.00176383	0.618829	0.000690372	0.0026657	0.796132
cg16051002	-0.000387326	0.00606771	0.949218	-0.00345348	0.00329489	0.296877	-0.00417767	0.00497963	0.403315
cg16051027	-0.00167816	0.00253643	0.509596	-1.11183e-06	0.00137733	0.999357	0.00147288	0.00208159	0.480706
cg16051089	-0.00279239	0.00318787	0.38297	0.00217474	0.00173108	0.211672	0.00207886	0.00261621	0.428553
cg16051114	0.00368165	0.00910413	0.686709	-0.000993612	0.00494373	0.841082	-0.00362441	0.00747154	0.628574
cg16051133	0.0218188	0.0190907	0.25556	-0.00152325	0.0103666	0.88345	-0.00985611	0.0156673	0.530594
cg16051157	-0.00634482	0.00880067	0.472471	0.00577988	0.00477895	0.229084	0.00591565	0.00722251	0.414525
cg16051219	0.00381501	0.0158237	0.80993	0.00385445	0.00859258	0.654618	-0.00303187	0.0129861	0.815831
cg16051228	0.00621506	0.015067	0.68078	-0.00697837	0.00818171	0.395555	-0.00304074	0.0123652	0.806209
cg16051264	0.00239155	0.00760304	0.753698	-0.000241396	0.00412861	0.953481	0.000281979	0.00623963	0.964036
cg16051296	-0.00710512	0.0143376	0.621196	-0.00208953	0.00778564	0.788908	0.000760796	0.0117666	0.948564
cg16051361	0.00375503	0.00401774	0.352035	0.00194368	0.00218172	0.374931	-0.00570679	0.00329726	0.0862977
cg16051363	0.00337051	0.0139816	0.809951	-0.0179508	0.00759229	0.0198151	-0.0024323	0.0114743	0.832517
cg16051415	0.00103857	0.012132	0.931935	0.00435928	0.00658791	0.509542	0.00421788	0.00995642	0.67266
cg16051421	0.00077107	0.00714017	0.9142	0.00258557	0.00387726	0.506262	-0.00660434	0.00585977	0.262167
cg16051431	0.0237951	0.0132198	0.0746075	-0.00394897	0.00717861	0.583365	-0.0146294	0.0108491	0.180287
cg16051475	0.0238514	0.0244204	0.330861	0.00473758	0.0132608	0.721581	-0.0311295	0.0200413	0.123231
cg16051483	-0.0376165	0.0171318	0.0302124	0.00724468	0.00930292	0.437797	0.0185911	0.0140597	0.18881
cg16051505	0.0115896	0.0101139	0.254321	-0.00468847	0.00549205	0.395136	-0.00240251	0.00830022	0.772781
cg16051558	0.00121051	0.00152759	0.429812	0.000219815	0.000829511	0.79151	-0.00155692	0.00125365	0.216914
cg16051561	0.0183926	0.00736296	0.0139695	0.00246029	0.00399824	0.5396	-0.0178379	0.00604261	0.00385976
cg16051589	-0.00770114	0.0289441	0.790684	-0.00743815	0.0157173	0.636975	0.00997737	0.0237538	0.67528
cg16051599	0.00494761	0.018738	0.792242	-0.00631257	0.0101751	0.536282	0.0178808	0.0153778	0.247441
cg16051651	0.00290667	0.00354734	0.414333	0.000101652	0.00192628	0.95801	-0.00317651	0.00291122	0.277601
cg16051656	0.00365405	0.0164362	0.824479	0.00832308	0.0089252	0.353102	0.00146051	0.0134888	0.913974
cg16051671	-0.0026409	0.0161599	0.870485	0.00348668	0.00877517	0.69189	-0.0077206	0.0132621	0.561652
cg16051685	-0.0149414	0.00930933	0.111364	0.00511163	0.00505516	0.314154	0.00931252	0.00763995	0.22548
cg16051718	0.00123551	0.0174681	0.943741	0.000263704	0.00948552	0.977872	0.00533914	0.0143356	0.710283
cg16051727	-0.00843838	0.0103506	0.41669	-0.0013726	0.00562062	0.807525	-0.00216024	0.00849453	0.799731
cg16051742	-0.030373	0.0173043	0.0820042	0.0105427	0.00939661	0.264319	0.0231753	0.0142013	0.105556
cg16051777	0.00275863	0.0169978	0.871373	-0.00206754	0.00923018	0.823175	-0.00344966	0.0139497	0.805143
cg16051792	-0.0306563	0.0152343	0.04663	-0.0027075	0.00827255	0.744072	0.0271553	0.0125024	0.0320024
cg16051810	0.00689546	0.0197701	0.72792	-0.00719026	0.0107356	0.504415	0.0150653	0.0162249	0.355164
cg16051865	0.00113479	0.00777036	0.884157	0.00294376	0.00421947	0.48686	-0.00375812	0.00637695	0.556849
cg16051867	0.00879431	0.00858822	0.308083	-0.0102805	0.00466358	0.0295771	-0.000458997	0.00704815	0.948194
cg16051899	-0.00859434	0.0171983	0.61827	0.00060295	0.00933903	0.94864	0.00428747	0.0141142	0.761877
cg16051954	-0.00984115	0.00983794	0.319348	0.00473482	0.00534221	0.377388	0.00624039	0.00807377	0.441226
cg16052025	-0.00672633	0.00939604	0.475589	0.00536925	0.00510225	0.294954	-0.00186233	0.00771111	0.809608
cg16052044	0.0147864	0.0175051	0.400119	-0.0126556	0.00950565	0.185818	-0.0092716	0.014366	0.520023
cg16052052	-0.00428523	0.0517474	0.934153	0.0139882	0.0280999	0.619618	0.000561315	0.0424678	0.989478
cg16052068	-0.0129539	0.0163712	0.430494	-0.00924505	0.00888992	0.300645	0.0135146	0.0134355	0.316678
cg16052121	-0.00061926	0.00524224	0.906181	-0.00113896	0.00284665	0.689855	0.00100635	0.00430219	0.815486
cg16052198	-0.0157941	0.0163055	0.334853	0.00756066	0.00885425	0.395015	0.0095705	0.0133816	0.476
cg16052202	-0.0057919	0.00903127	0.522651	-0.000886298	0.00490417	0.856917	0.00411507	0.00741175	0.579879
cg16052220	-0.00964841	0.012398	0.438108	0.000425886	0.00673238	0.949675	0.0112218	0.0101747	0.272475
cg16052222	-0.000981415	0.0177568	0.956024	-0.0135242	0.00964231	0.163555	0.0042738	0.0145726	0.769863
cg16052228	-0.00193825	0.00540817	0.720736	-0.00128569	0.00293675	0.662395	0.000880984	0.00443836	0.843026
cg16052237	-0.0158181	0.0161351	0.329065	0.000744518	0.00876172	0.932437	0.00391833	0.0132417	0.767858
cg16052267	-0.00204565	0.013713	0.881688	0.00176642	0.00744647	0.812931	-0.0113977	0.011254	0.313393
cg16052317	0.00848027	0.0156327	0.588593	-0.0052836	0.0084889	0.534959	0.00157463	0.0128294	0.90254
cg16052325	-0.0128283	0.00840656	0.129884	0.0127867	0.00456494	0.00601878	0.0104034	0.00689906	0.134435
cg16052327	0.00698291	0.00713706	0.330023	0.00184668	0.00387557	0.634668	-0.00327649	0.00585721	0.577031
cg16052361	0.0109404	0.00679977	0.110497	-0.00786256	0.00369242	0.0354533	-0.00276839	0.00558041	0.62082
cg16052372	-0.0139006	0.0116884	0.236895	0.0114218	0.00634704	0.0746737	0.00336583	0.00959239	0.726346
cg16052388	-0.0340023	0.0171965	0.0505113	0.015736	0.00933805	0.0947957	0.0276275	0.0141127	0.0528065
cg16052439	0.0182198	0.00849955	0.0342667	-0.00753361	0.00461544	0.105484	-0.00793482	0.00697538	0.257782
cg16052494	-0.00727527	0.00286457	0.01249	0.000207281	0.00155552	0.894235	0.00416825	0.00235089	0.0789874
cg16052510	0.015824	0.02311	0.494957	-0.0199184	0.0125492	0.115333	-0.00143457	0.0189658	0.939843
cg16052570	-0.0047805	0.0100236	0.634361	0.0118927	0.005443	0.0310134	-0.00564496	0.0082261	0.494015
cg16052686	-0.012166	0.00815997	0.138842	-0.000100329	0.00443103	0.981977	0.0111503	0.00669669	0.0987506
cg16052721	0.00208702	0.00673781	0.757339	0.00279789	0.00365877	0.446084	-0.00598713	0.00552956	0.281287
cg16052901	-0.0119091	0.0215966	0.582455	-0.0161706	0.0117274	0.170731	-0.0042099	0.0177238	0.812689
cg16052920	-0.0129649	0.0212617	0.543268	-0.00533031	0.0115455	0.645224	0.0255528	0.0174489	0.145929
cg16052930	0.00579664	0.0190962	0.762045	0.0181172	0.0103696	0.0834038	-0.0175175	0.0156718	0.266099
cg16052964	-0.0236651	0.0133365	0.0787536	0.00808905	0.00724201	0.266444	0.0119558	0.010945	0.277065
cg16052972	-0.0205383	0.0132438	0.123824	0.0157847	0.00719164	0.0302745	0.0116291	0.0108689	0.286987
cg16052975	-0.010166	0.0071303	0.156772	0.00282557	0.0038719	0.467087	0.00283517	0.00585167	0.62899
cg16052999	0.00514121	0.00736302	0.486495	0.00276588	0.00399827	0.49054	-0.00482995	0.00604265	0.425834
cg16053005	-0.00403404	0.00446568	0.368319	0.00283981	0.00242496	0.244099	-0.00102497	0.00366488	0.780253
cg16053059	-0.0018777	0.00770778	0.807986	0.0024909	0.00418549	0.552981	-0.000348368	0.0063256	0.95618
cg16053064	0.000163053	0.0242192	0.994641	-0.00276834	0.0131515	0.83367	0.00398183	0.0198761	0.841591
cg16053068	-0.00151372	0.00693181	0.827543	0.000599986	0.00376412	0.873649	0.00456387	0.00568877	0.424133
cg16053070	0.00594119	0.0191983	0.757554	-0.00143218	0.0104251	0.890983	-0.0202417	0.0157556	0.201586
cg16053095	-0.000972229	0.00203578	0.633904	0.000622214	0.00110547	0.574683	0.000882237	0.00167072	0.598523
cg16053099	-0.000634362	0.00292979	0.828983	0.00198902	0.00159094	0.213875	0.000243633	0.00240441	0.919475
cg16053158	-0.00214026	0.0145834	0.88359	0.0115096	0.00791912	0.148961	-0.00455549	0.0119683	0.704212
cg16053177	-0.00700847	0.00688398	0.310873	0.0028401	0.00373815	0.449022	0.0072219	0.00564952	0.203827
cg16053224	-0.011394	0.0182004	0.532592	-0.00867	0.00988323	0.382266	0.00885425	0.0149367	0.554541
cg16053241	-0.00108893	0.0145204	0.940357	-0.000252521	0.00788489	0.974509	0.00422751	0.0119166	0.723449
cg16053299	-0.0120731	0.0102197	0.240011	0.00182659	0.00554951	0.742672	0.00746586	0.00838707	0.375321
cg16053306	0.00666606	0.00700889	0.343645	-0.0023503	0.00380598	0.538162	-0.00791763	0.00575203	0.171465
cg16053332	-0.0102078	0.0137036	0.457923	-0.0069721	0.00744137	0.350843	0.00909899	0.0112463	0.420223
cg16053334	0.014814	0.0114559	0.198671	-0.00913254	0.00622077	0.144938	-0.00622157	0.00940155	0.509509
cg16053386	-0.0255578	0.0114792	0.0280217	0.00438129	0.00623343	0.483622	0.0266515	0.00942069	0.00555001
cg16053428	-0.00762393	0.00534507	0.1566	-0.00373875	0.00290248	0.200407	0.00277275	0.00438657	0.528634
cg16053434	-0.000761019	0.00407236	0.852103	-0.00116313	0.00221137	0.599964	0.00027019	0.00334209	0.935712
cg16053440	-0.00549618	0.00911305	0.547676	0.00105564	0.00494857	0.831471	0.000373695	0.00747886	0.960239
cg16053443	0.00154245	0.00899461	0.864157	-0.00422295	0.00488426	0.389138	-0.00319085	0.00738167	0.666393
cg16053460	0.00372319	0.0190453	0.845369	-0.000790813	0.010342	0.939187	-0.000696557	0.01563	0.964535
cg16053570	-0.00422648	0.00665935	0.526963	0.000649366	0.00361617	0.857818	0.00507307	0.00546517	0.355309
cg16053580	0.00169028	0.0170468	0.921195	0.00573974	0.00925678	0.536502	-0.00577496	0.0139899	0.680561
cg16053585	0.00173093	0.00658671	0.793203	-0.00085667	0.00357672	0.811154	-0.000162705	0.00540556	0.976042
cg16053651	-0.00273785	0.0046769	0.559479	-0.00233018	0.00253966	0.360879	-2.90814e-05	0.00383823	0.993968
cg16053674	-0.00309465	0.00637777	0.628483	-0.00032314	0.00346326	0.925831	-0.00272982	0.00523409	0.603035
cg16053677	-0.0175367	0.0145698	0.231315	-8.8138e-05	0.00791173	0.991132	0.00390143	0.0119571	0.744828
cg16053716	-0.00406125	0.00322509	0.210599	0.00154535	0.00175129	0.379482	0.000983548	0.00264676	0.710902
cg16053745	-0.00273126	0.0121593	0.822689	-0.00052562	0.00660276	0.936695	-0.00363134	0.00997886	0.716629
cg16053769	-0.0107282	0.0105176	0.309956	0.0048605	0.00571126	0.396597	0.012801	0.00863153	0.14092
cg16053889	-0.00459305	0.0102317	0.654383	-0.00046143	0.00555601	0.933962	0.00608486	0.00839689	0.470201
cg16053890	-0.01281	0.00958407	0.184114	-0.00507443	0.00520435	0.331682	0.0143641	0.00786542	0.0705271
cg16053902	-0.00230961	0.0114535	0.840561	-0.00905532	0.00621947	0.148251	0.00151976	0.00939959	0.871851
cg16053920	0.0282308	0.0278254	0.312538	-0.0315573	0.0151098	0.0390569	-0.0188277	0.0228356	0.411448
cg16053966	0.00814902	0.00752589	0.281266	-0.0016798	0.00408672	0.681843	-0.00774514	0.00617632	0.212498
cg16053984	0.00455185	0.0119643	0.704342	-6.60168e-05	0.00649685	0.991911	-0.00416764	0.0098188	0.672063
cg16054014	-0.0266029	0.0133265	0.048378	0.0127139	0.00723655	0.0817176	0.0183757	0.0109367	0.0957591
cg16054015	-0.0536355	0.0215783	0.014437	0.0383556	0.0117175	0.00142074	0.0411114	0.0177088	0.022101
cg16054018	-0.000789304	0.00791079	0.920704	0.000672093	0.00429573	0.87596	-0.00220103	0.0064922	0.735236
cg16054184	-0.00444705	0.00952366	0.64146	0.00896535	0.00517154	0.0857924	0.00543408	0.00781584	0.488356
cg16054240	-0.00449469	0.00648136	0.48947	0.00384102	0.00351951	0.277504	0.00270121	0.0053191	0.612588
cg16054253	0.0110589	0.0131438	0.401962	-0.0142148	0.00713734	0.0488919	0.000344343	0.0107868	0.974592
cg16054275	-0.0106446	0.0190882	0.578214	-0.00394717	0.0103653	0.704081	0.012774	0.0156652	0.416584
cg16054277	0.000378906	0.00849707	0.964513	-0.00405871	0.00461409	0.380975	0.00296733	0.00697335	0.671286
cg16054278	0.00666804	0.00647175	0.305115	-0.0017471	0.0035143	0.620082	-0.00712044	0.00531121	0.182799
cg16054280	0.00193923	0.00955948	0.83962	0.0076798	0.005191	0.141879	-0.000251706	0.00784524	0.974463
cg16054422	-0.000190969	0.00220893	0.931263	-0.000393584	0.0011995	0.743441	0.000849681	0.00181282	0.640206
cg16054434	0.011496	0.0151675	0.45011	-0.00928081	0.00823626	0.262269	0.00644858	0.0124476	0.605458
cg16054438	0.0204327	0.0275061	0.45916	-0.00652806	0.0149364	0.662927	-0.000306769	0.0225736	0.989182
cg16054451	0.000896421	0.00703519	0.898841	-0.00269171	0.00382025	0.482556	0.00461063	0.00577361	0.426261
cg16054502	-0.0092639	0.00932455	0.322649	-0.00195481	0.00506342	0.700194	0.00739266	0.00765244	0.336137
cg16054546	-0.00302806	0.00254338	0.236388	0.000273565	0.00138111	0.843351	0.00216721	0.0020873	0.301414
cg16054590	6.56883e-05	0.00391897	0.986657	-0.00014853	0.00212808	0.944484	0.00107099	0.00321621	0.739769
cg16054606	0.0295824	0.0276216	0.286519	-0.00937543	0.0149991	0.533223	-0.0100523	0.0226684	0.658312
cg16054642	0.00203257	0.00400817	0.613096	-0.000987199	0.00217652	0.651034	-0.00282836	0.00328941	0.391749
cg16054651	-0.0988414	0.0421362	0.02078	0.0429376	0.0228808	0.0632266	0.0451902	0.0345802	0.193997
cg16054660	0.00240376	0.0090315	0.79062	-0.00294864	0.0049043	0.548919	0.000654401	0.00741194	0.929807
cg16054672	-0.0174297	0.0117466	0.140719	0.00271533	0.00637865	0.671165	0.0127417	0.00964015	0.189
cg16054769	-0.00363524	0.0093821	0.69916	0.00387159	0.00509468	0.448923	-0.00268241	0.00769967	0.72822
cg16054777	-0.0543898	0.0230138	0.0198657	0.00495608	0.012497	0.692444	0.0398799	0.0188869	0.0369929
cg16054859	0.00297162	0.0249462	0.905397	0.0129873	0.0135463	0.339798	0.0131682	0.0204728	0.521431
cg16054865	0.00335276	0.00313855	0.287747	-0.000481112	0.0017043	0.778249	-0.00276846	0.00257574	0.284806
cg16054907	0.00041718	0.0170484	0.980522	-0.00996391	0.00925764	0.284152	-0.00312415	0.0139912	0.823721
cg16054985	-0.0397468	0.0554966	0.475384	-0.00363434	0.0301358	0.904229	0.0473671	0.0455448	0.300615
cg16055026	0.0017742	0.00336513	0.599095	-0.00124705	0.00182734	0.496393	-0.000690519	0.00276168	0.803026
cg16055045	0.0108956	0.00806151	0.17929	-0.00793451	0.00437757	0.0726308	-0.0066227	0.0066159	0.31901
cg16055052	-0.00497551	0.00752741	0.510004	0.000949939	0.00408754	0.81666	0.00218011	0.00617757	0.724834
cg16055075	-0.0047742	0.00866734	0.582869	-0.00428617	0.00470655	0.364454	0.0029819	0.00711308	0.675877
cg16055091	0.00236598	0.00692119	0.733119	-0.00129646	0.00375835	0.730787	-0.000228457	0.00568006	0.96799
cg16055106	0.00474346	0.0101667	0.64173	-0.000940039	0.00552072	0.865107	-0.00395254	0.00834355	0.636636
cg16055132	0.00570578	0.00562131	0.312321	-0.00228562	0.00305249	0.455592	-0.00142403	0.00461328	0.758148
cg16055159	0.00673116	0.00867751	0.439589	-0.00289979	0.00471207	0.539565	-0.00285641	0.00712143	0.689124
cg16055185	0.00156735	0.00765052	0.838053	0.0021316	0.00415439	0.608913	-0.00681039	0.0062786	0.280427
cg16055195	0.000426278	0.0196832	0.982761	0.00851304	0.0106884	0.427471	-0.00299558	0.0161535	0.853222
cg16055241	-0.00398598	0.0027876	0.155581	0.00126921	0.00151372	0.403586	0.00174295	0.00228772	0.447766
cg16055294	-0.0172143	0.00962919	0.0765748	-0.0028057	0.00522885	0.592641	0.00969876	0.00790245	0.222326
cg16055334	-0.00561227	0.0030539	0.0687996	9.70559e-05	0.00165833	0.953436	0.00485448	0.00250626	0.0553175
cg16055345	0.0107322	0.0134783	0.427597	0.00197529	0.00731902	0.787755	-0.0107127	0.0110614	0.334928
cg16055378	0.0135893	0.00961396	0.160334	-0.00386969	0.00522058	0.460129	-0.00906113	0.00788995	0.253279
cg16055406	-0.00925921	0.00876262	0.292976	0.00487638	0.00475828	0.307697	0.0104731	0.00719127	0.148139
cg16055410	-0.0105948	0.00627615	0.0942246	0.00311526	0.00340808	0.362674	0.00741532	0.00515069	0.152799
cg16055514	-0.0103552	0.00643532	0.110456	0.00363065	0.00349452	0.301103	0.0107255	0.00528132	0.0446832
cg16055515	-0.00365878	0.00841423	0.664536	-0.000380471	0.00456911	0.933788	0.00769188	0.00690536	0.26775
cg16055526	-0.0134544	0.010676	0.210248	-0.00850714	0.00579731	0.145113	0.0193078	0.00876156	0.0296296
cg16055544	0.0120365	0.00889617	0.178831	-0.00611456	0.00483081	0.20828	-0.0152612	0.00730088	0.0388928
cg16055613	-0.0190855	0.00944281	0.0456912	0.00670323	0.00512765	0.193846	0.00470951	0.00774949	0.544627
cg16055614	-0.0275413	0.0148214	0.0658123	0.0271491	0.00804833	0.0010264	0.00944552	0.0121636	0.439096
cg16055652	-0.0218601	0.0151056	0.150698	0.0114778	0.00820267	0.164542	-0.00142725	0.0123968	0.908552
cg16055665	0.0125939	0.0142714	0.379457	0.00327019	0.00774969	0.673865	-0.0128395	0.0117122	0.275367
cg16055719	0.0281431	0.0173676	0.108002	0.00147222	0.00943098	0.876237	-0.0280783	0.0142532	0.0513556
cg16055790	-0.00684368	0.0074749	0.361903	-0.00253277	0.00405903	0.533929	0.0139573	0.00613447	0.0248309
cg16055817	-0.03058	0.0186562	0.104044	0.0149844	0.0101307	0.141972	0.0285211	0.0153107	0.0651562
cg16055914	-0.00241132	0.00764128	0.752931	0.00487439	0.00414937	0.242639	0.00310921	0.00627102	0.62102
cg16055945	0.0229295	0.0119661	0.0579341	-0.00116152	0.00649784	0.858458	-0.021974	0.00982029	0.0272614
cg16055959	-0.000309939	0.00788831	0.96873	0.0022129	0.00428352	0.606467	0.000701753	0.00647375	0.913876
cg16055960	0.00795395	0.00836164	0.343566	-0.00510705	0.00454055	0.263137	0.00124802	0.0068622	0.856021
cg16056041	-0.00384134	0.00929126	0.680092	-0.00351139	0.00504535	0.487918	0.00240797	0.00762512	0.752756
cg16056044	-0.00529861	0.0225464	0.814638	-0.00222809	0.0122432	0.855928	-0.000264517	0.0185033	0.98862
cg16056087	0.0190225	0.0164903	0.251182	0.00164281	0.00895457	0.854774	-0.0226756	0.0135332	0.0966652
cg16056150	0.00672506	0.014339	0.639995	-0.00227277	0.0077864	0.770921	-0.014539	0.0117677	0.219278
cg16056164	-0.0105924	0.00811143	0.194322	0.00520664	0.00440467	0.239727	0.00235286	0.00665686	0.724429
cg16056219	-0.0144244	0.00876525	0.102692	-0.00610561	0.00475972	0.20227	0.00517142	0.00719344	0.473722
cg16056272	0.0160085	0.0119439	0.182906	-0.00880126	0.00648577	0.177556	-0.0137957	0.00980205	0.16212
cg16056311	0.00152086	0.0067118	0.82116	-0.00929834	0.00364465	0.0121083	0.00127299	0.00550821	0.81766
cg16056334	-0.000501992	0.00719834	0.944529	0.00037061	0.00390885	0.924636	-0.00192036	0.00590751	0.745744
cg16056398	-0.00146802	0.00300179	0.62578	-0.000255151	0.00163003	0.875901	-0.000540045	0.0024635	0.826886
cg16056449	-0.00309048	0.00827403	0.709484	0.00151508	0.00449297	0.7366	0.00803181	0.0067903	0.239424
cg16056465	0.00181027	0.00299314	0.546554	0.00180965	0.00162534	0.267965	-0.00287235	0.0024564	0.244797
cg16056478	0.0179767	0.00685512	0.00996928	-0.00411676	0.00372247	0.271173	-0.0160618	0.00562583	0.005145
cg16056486	0.0112429	0.00958514	0.243349	-0.00363555	0.00520493	0.48635	-0.00673663	0.0078663	0.393643
cg16056511	0.00659335	0.0228591	0.773557	0.00411662	0.012413	0.740793	-0.00101178	0.0187599	0.957086
cg16056611	0.000448877	0.00397481	0.910291	-0.00160832	0.0021584	0.457774	0.00189843	0.00326203	0.561773
cg16056702	-0.0252343	0.0204575	0.220018	0.014325	0.0111088	0.199924	0.0191198	0.016789	0.257247
cg16056753	-0.000194593	0.00191241	0.919138	-5.42269e-05	0.00103848	0.95845	-0.000310022	0.00156947	0.843775
cg16056767	-0.00166327	0.00741977	0.823043	-0.00143372	0.00402909	0.722641	0.000898165	0.00608923	0.883007
cg16056784	-0.00218691	0.00188489	0.248466	0.000125852	0.00102354	0.902365	0.0026918	0.00154689	0.0846318
cg16056849	-0.00102619	0.00242342	0.672797	9.40589e-05	0.00131597	0.943149	-0.00026052	0.00198884	0.896022
cg16056894	-0.0559103	0.020326	0.00695571	0.00709343	0.0110374	0.521776	0.0449494	0.0166811	0.00815218
cg16056900	-0.0136406	0.0197124	0.490409	0.00171741	0.0107042	0.872827	0.0124276	0.0161775	0.444011
cg16056941	-0.0148561	0.0191263	0.438982	0.0078749	0.010386	0.449938	-0.00470927	0.0156965	0.764728
cg16056964	-0.0227896	0.00913787	0.0141199	-0.00285321	0.00496205	0.566462	0.0192734	0.00749923	0.0115057
cg16057001	0.0363749	0.0225502	0.109596	-0.019338	0.0122452	0.117155	-0.0219045	0.0185064	0.239117
cg16057048	-0.00245117	0.00591012	0.67914	0.00277145	0.00320932	0.389708	0.00111787	0.0048503	0.818152
cg16057182	-0.025327	0.0172051	0.143859	0.00388168	0.00934273	0.678603	0.0159538	0.0141198	0.260982
cg16057216	-0.0219406	0.01535	0.155737	-0.00165462	0.00833538	0.843016	0.0202101	0.0125974	0.111514
cg16057243	0.00471367	0.00383387	0.221515	0.00116344	0.00208187	0.577405	-0.0017802	0.00314637	0.572686
cg16057262	0.000181811	0.00267722	0.94598	0.000210496	0.00145379	0.885141	0.000922857	0.00219713	0.675285
cg16057371	-0.016602	0.0110251	0.134975	0.00119701	0.00598683	0.841897	0.00459358	0.009048	0.612687
cg16057401	-0.00673875	0.00898984	0.455098	0.00475699	0.00488167	0.331966	0.00524698	0.00737775	0.478472
cg16057408	-0.00564966	0.0202866	0.781157	-0.00257129	0.011016	0.815874	0.00613298	0.0166487	0.713301
cg16057435	0.00791845	0.0163421	0.628964	-0.00503866	0.0088741	0.571332	0.00351776	0.0134116	0.793587
cg16057507	0.00182768	0.0191486	0.924133	-0.00705087	0.0103981	0.499136	0.00158351	0.0157148	0.91992
cg16057532	-0.00271172	0.00920586	0.768882	0.00293545	0.00499897	0.558265	0.00570798	0.00755503	0.451551
cg16057587	-0.0151731	0.012332	0.221179	0.00517536	0.00669656	0.441275	0.00574435	0.0101206	0.57147
cg16057598	-0.00131282	0.00569415	0.818088	0.00266737	0.00309205	0.390204	-0.00455968	0.00467306	0.331335
cg16057662	0.0113709	0.00724103	0.119208	-0.00736719	0.00393203	0.0636349	-0.00102198	0.00594255	0.863772
cg16057708	0.00474131	0.00655779	0.471212	0.000727293	0.00356102	0.838545	-0.0037125	0.00538183	0.491759
cg16057766	0.00170029	0.0110682	0.878192	-0.00405837	0.00601029	0.500942	-0.00373191	0.00908345	0.681984
cg16057782	-0.00159181	0.00788165	0.840318	0.00410871	0.0042799	0.33916	0.00606745	0.00646828	0.350284
cg16057788	-0.00136573	0.00841342	0.871345	0.00224712	0.00456866	0.623803	0.00430169	0.0069047	0.534568
cg16057826	-0.0140005	0.0130075	0.28413	0.0075665	0.00706334	0.286408	0.00946868	0.0106749	0.377014
cg16058105	-0.00128295	0.00843488	0.879387	0.00348392	0.00458031	0.448506	-0.00273594	0.00692231	0.693435
cg16058145	0.0357491	0.0154261	0.0223303	0.00512593	0.00837669	0.541849	-0.0342059	0.0126598	0.00798661
cg16058195	0.0110923	0.0109472	0.313162	-0.00326407	0.00594454	0.584059	-0.00773277	0.00898408	0.391265
cg16058196	-0.0067039	0.0127793	0.600922	-0.000681702	0.0069394	0.921923	0.00131374	0.0104876	0.900542
cg16058220	-7.247e-06	0.0155755	0.99963	-5.68804e-05	0.00845782	0.994646	0.00464613	0.0127824	0.716946
cg16058274	0.000450216	0.00372904	0.904123	0.000202884	0.00202495	0.920374	-0.00146646	0.00306034	0.632759
cg16058275	0.00326332	0.00754481	0.666206	0.00339325	0.00409699	0.409333	-0.00429995	0.00619185	0.488862
cg16058403	0.0244232	0.0224185	0.278349	-0.00812664	0.0121737	0.505816	-0.0219112	0.0183984	0.236244
cg16058444	0.0260668	0.0228919	0.257306	-0.0153607	0.0124308	0.219204	-0.00448433	0.0187869	0.811786
cg16058452	0.0146736	0.0178817	0.413653	-0.000266299	0.00971015	0.978171	-0.00901332	0.0146751	0.540358
cg16058470	0.0272186	0.0148347	0.0692388	-0.0100788	0.00805557	0.213532	-0.0264934	0.0121745	0.0316839
cg16058483	-0.0205941	0.0125518	0.103711	0.0118834	0.00681591	0.0840439	0.00710428	0.010301	0.491855
cg16058485	0.0130964	0.0260336	0.61593	-0.0066681	0.0141368	0.638086	0.00444047	0.0213651	0.83574
cg16058493	0.00941801	0.0146148	0.520647	-0.015264	0.00793615	0.0570203	-0.00362778	0.011994	0.762869
cg16058496	8.60289e-06	0.0086029	0.999204	0.00096549	0.00467156	0.836647	-0.00337483	0.0070602	0.633593
cg16058527	0.00399904	0.0177422	0.822089	0.0154588	0.00963441	0.111463	-0.00786633	0.0145606	0.59012
cg16058571	-0.00520861	0.00777763	0.504458	0.000995701	0.00422341	0.814059	-0.00250849	0.00638292	0.69508
cg16058600	-0.0261198	0.0241359	0.281532	0.00659213	0.0131063	0.615989	0.0168658	0.0198078	0.396357
cg16058607	-0.0019776	0.00489541	0.687019	0.00555229	0.00265831	0.0390463	-0.0029484	0.00401755	0.464584
cg16058668	-0.00917721	0.0445491	0.83717	-0.0219428	0.0241911	0.366357	0.0542742	0.0365604	0.140534
cg16058680	-0.0102525	0.0185789	0.582182	0.0218251	0.0100887	0.0326809	0.00709722	0.0152473	0.642512
cg16058737	-0.000155671	0.00759521	0.983685	0.00687928	0.00412436	0.098167	0.00354675	0.00623321	0.570511
cg16058765	0.0131426	0.00663674	0.0501694	-0.00883584	0.00360389	0.0157894	-0.0120885	0.00544662	0.0285076
cg16058774	0.00331568	0.00231498	0.154903	-0.000142451	0.00125709	0.909984	-0.00131329	0.00189985	0.490858
cg16058797	-0.0312973	0.0307099	0.310379	-0.0200011	0.0166761	0.232956	0.0225658	0.0252029	0.372546
cg16058880	-0.00392136	0.00279273	0.163097	0.00030357	0.00151651	0.841712	0.00220502	0.00229193	0.33812
cg16058975	0.0147932	0.021342	0.489678	-0.00736672	0.0115892	0.526321	0.000788598	0.0175149	0.964169
cg16058980	-0.00147101	0.00393388	0.709172	0.000454004	0.00213618	0.832086	0.001133	0.00322844	0.726301
cg16058990	-0.00591526	0.0203519	0.771867	0.0205972	0.0110515	0.065024	-0.00325437	0.0167023	0.845874
cg16059038	-0.00357055	0.00516384	0.490739	0.000559103	0.00280408	0.842326	0.00273262	0.00423785	0.52039
cg16059059	-0.00364875	0.00960711	0.704829	0.00340927	0.00521686	0.514792	0.00326097	0.00788433	0.679972
cg16059068	0.00182758	0.0415495	0.964996	-0.0156662	0.0225623	0.488925	-0.0185058	0.0340987	0.588426
cg16059092	-0.0182003	0.0110262	0.101664	0.0042535	0.00598747	0.47896	0.0184288	0.00904897	0.0440955
cg16059108	-0.0113711	0.0101157	0.263417	-0.00216885	0.00549305	0.693729	0.0107721	0.00830174	0.19715
cg16059126	0.0114072	0.00619774	0.0683849	-3.96445e-05	0.0033655	0.990623	-0.00434884	0.00508634	0.394407
cg16059167	-0.0149112	0.00895956	0.0989037	-0.00132939	0.00486523	0.785179	0.00582985	0.0073529	0.429563
cg16059175	-0.0113843	0.00983808	0.24971	0.00229694	0.00534228	0.66807	0.00885994	0.00807388	0.274881
cg16059256	-0.017637	0.0258715	0.496852	0.0258252	0.0140487	0.068723	0.00334876	0.0212321	0.874965
cg16059293	0.00213721	0.00871132	0.806653	-0.000920665	0.00473043	0.846045	0.0027975	0.00714917	0.696329
cg16059337	-0.0191588	0.0134247	0.156376	0.00891483	0.00728991	0.223981	0.0174456	0.0110174	0.116187
cg16059425	2.83223e-05	0.01044	0.99784	-0.00370197	0.00566912	0.515115	0.00931091	0.00856783	0.279532
cg16059434	0.00246521	0.00757154	0.745354	0.00337591	0.00411151	0.413372	0.00375697	0.00621379	0.546677
cg16059473	0.0187766	0.0161225	0.246692	-0.00529648	0.00875487	0.546441	-0.00857079	0.0132314	0.518488
cg16059589	0.00475678	0.00750075	0.527284	0.00346313	0.00407307	0.397032	-0.00504091	0.00615569	0.414612
cg16059596	-0.00077513	0.00311947	0.804226	0.00256684	0.00169394	0.132563	0.00149099	0.00256008	0.561488
cg16059665	0.00765202	0.00996313	0.444113	0.00451317	0.00541019	0.405977	-0.00167002	0.0081765	0.838538
cg16059706	0.00326541	0.0064454	0.61343	-0.00225498	0.00349998	0.520733	-0.00179271	0.00528958	0.735322
cg16059755	-0.00813581	0.00796345	0.309191	0.00321172	0.00432432	0.45924	0.00143629	0.00653542	0.826457
cg16059802	0.016911	0.0123569	0.17393	0.00501734	0.00671005	0.456215	-0.0157083	0.010141	0.124256
cg16059805	-0.00402481	0.00719369	0.576964	0.00323585	0.00390632	0.40926	0.00498188	0.00590369	0.40058
cg16059943	0.00177788	0.00961009	0.853569	-0.00121844	0.00521848	0.815818	-0.000732456	0.00788677	0.926175
cg16059957	-0.0123286	0.00853545	0.151468	0.0001548	0.00463493	0.973417	0.00707223	0.00700485	0.314893
cg16059978	-0.00323379	0.0143507	0.822133	-0.00484052	0.00779276	0.535782	0.0078111	0.0117773	0.508569
cg16059979	-0.00199201	0.00981077	0.839476	0.00471027	0.00532745	0.378543	-0.00305922	0.00805147	0.704709
cg16059990	-0.0158463	0.00640117	0.0148289	0.00318295	0.00347597	0.361827	0.0142299	0.00525329	0.00783421
cg16059991	-0.0175709	0.0221454	0.429232	-0.0046771	0.0120254	0.698076	0.020253	0.0181742	0.267545
cg16060034	-0.0123863	0.0150788	0.413176	0.00157846	0.00818812	0.847491	0.0180205	0.0123748	0.148181
cg16060163	-0.000101148	0.00752861	0.989305	-0.00108485	0.0040882	0.791227	-0.00165495	0.00617856	0.789313
cg16060189	-0.0401108	0.0290571	0.170258	0.0182076	0.0157786	0.251026	0.0474544	0.0238465	0.0490723
cg16060204	-0.00906665	0.0100318	0.368081	0.00366563	0.00544748	0.50242	-0.00213214	0.00823287	0.796135
cg16060210	0.00667563	0.0128976	0.605787	-0.0131127	0.00700369	0.0638267	0.0032526	0.0105848	0.759203
cg16060214	0.00603045	0.00858954	0.484119	-0.000170275	0.0046643	0.970945	-0.00401394	0.00704923	0.570235
cg16060302	-0.0102696	0.0109657	0.351054	-0.000676813	0.00595459	0.909713	0.01263	0.00899927	0.163299
cg16060330	-0.021631	0.0107548	0.0467404	-0.00539725	0.00584009	0.357419	0.0158	0.00882622	0.0761853
cg16060369	-0.00245437	0.0108622	0.821656	-0.000973716	0.00589841	0.869183	-0.00103444	0.00891437	0.907831
cg16060379	-0.00725081	0.00823019	0.380238	0.00288217	0.00446917	0.520334	0.00321605	0.00675432	0.634914
cg16060382	-0.00652083	0.0144126	0.651844	0.000797469	0.00782636	0.919025	0.0111253	0.0118281	0.348982
cg16060428	0.00855352	0.00804734	0.290155	-0.00218006	0.00436987	0.618857	-0.00624211	0.00660426	0.346647
cg16060486	-6.70382e-05	0.00292611	0.981763	-0.00108862	0.00158894	0.494706	-0.000281372	0.00240139	0.906939
cg16060551	0.00543715	0.0101308	0.592563	-0.0119576	0.00550126	0.0318776	-0.00462787	0.00831414	0.578914
cg16060552	-0.00780712	0.0157856	0.621889	0.00297987	0.00857193	0.728781	0.0160915	0.0129549	0.216836
cg16060557	0.00333165	0.0171411	0.846247	0.00205146	0.00930796	0.825969	-0.00773393	0.0140673	0.583584
cg16060574	-0.0117433	0.00809773	0.149847	-0.000245492	0.00439724	0.95558	0.0151625	0.00664562	0.0244393
cg16060593	0.0108931	0.0119915	0.365653	0.00189302	0.00651163	0.771817	-0.00356558	0.00984114	0.717813
cg16060620	0.0039035	0.00856674	0.649534	0.00611593	0.00465192	0.191341	-0.00792317	0.00703052	0.262209
cg16060635	-0.0093904	0.00755166	0.216331	0.000315667	0.00410071	0.93878	0.00461558	0.00619747	0.458009
cg16060651	-0.0103645	0.0123784	0.404237	0.00117631	0.00672175	0.8614	0.0116956	0.0101587	0.25211
cg16060711	0.00169932	0.0130341	0.896508	-0.0090987	0.00707782	0.201309	0.0080505	0.0106968	0.453294
cg16060721	0.00607859	0.0110956	0.584914	-1.96625e-05	0.00602515	0.997402	-0.00359115	0.0091059	0.694067
cg16060733	-0.0308149	0.0203957	0.133693	0.0180858	0.0110753	0.10533	0.0282664	0.0167382	0.094104
cg16060740	0.00334657	0.00839369	0.690886	-4.81325e-05	0.00455795	0.991594	-0.0022244	0.0068885	0.747373
cg16060751	-0.00640013	0.0105743	0.546256	4.65731e-05	0.00574205	0.993543	0.00476839	0.00867805	0.583792
cg16060761	0.000464649	0.00758679	0.951276	-0.00116281	0.00411979	0.778282	0.00517302	0.0062263	0.407868
cg16060790	-0.00953403	0.0125277	0.448264	0.0018518	0.0068028	0.78597	-0.000457444	0.0102812	0.964592
cg16060854	-0.00450115	0.0138032	0.744972	-0.00689125	0.00749541	0.3599	-0.00455375	0.0113279	0.688469
cg16060867	-0.00218518	0.0415507	0.958153	-0.0274223	0.0225629	0.226828	0.0129159	0.0340997	0.705589
cg16061023	-0.000843941	0.0119687	0.943914	0.00996907	0.00649926	0.127931	-0.00912309	0.00982243	0.355026
cg16061099	0.00463499	0.00751224	0.538515	-0.00658729	0.0040793	0.109217	-0.00279357	0.00616512	0.651351
cg16061101	-0.0249843	0.0216194	0.250332	0.00701025	0.0117398	0.551644	0.0157371	0.0177425	0.37703
cg16061125	0.00457546	0.010166	0.653544	-0.00558875	0.00552037	0.313575	-0.00418971	0.00834303	0.616544
cg16061128	0.00293568	0.0128031	0.819066	-0.00763914	0.00695236	0.274262	-0.00313703	0.0105072	0.76584
cg16061132	-3.90385e-05	0.00908726	0.99658	-0.00390421	0.00493457	0.430533	-0.00135651	0.0074577	0.856001
cg16061138	0.039645	0.0132718	0.00347221	-0.0234947	0.00720684	0.00148293	-0.0264721	0.0108918	0.0166965
cg16061139	-0.00802546	0.00832831	0.337343	0.00502653	0.00452245	0.268793	0.00940239	0.00683485	0.171724
cg16061152	-0.00165571	0.0156681	0.916034	0.0053633	0.00850812	0.529757	-0.00277515	0.0128585	0.829526
cg16061160	-0.0530746	0.0245903	0.0330744	0.0155113	0.0133531	0.247901	0.0570701	0.0201807	0.00556765
cg16061175	-0.0134203	0.0126442	0.290842	0.00281981	0.00686605	0.6821	0.0124476	0.0103768	0.232886
cg16061177	0.00982412	0.0133806	0.464387	-0.000400937	0.00726597	0.956095	-0.00602967	0.0109812	0.584056
cg16061199	0.0330686	0.0206586	0.112308	-0.0069737	0.0112181	0.535459	-0.025742	0.016954	0.131798
cg16061228	0.00419514	0.0180147	0.816293	-0.00137946	0.00978234	0.888116	0.000186762	0.0147842	0.989944
cg16061240	0.000624542	0.00601571	0.917502	-0.00408667	0.00326666	0.213579	-0.00426116	0.00493695	0.389951
cg16061253	-0.00287046	0.00685126	0.676057	0.000997525	0.00372038	0.789105	0.0101405	0.00562267	0.0740476
cg16061254	0.00338412	0.00968285	0.727385	0.00840374	0.00525799	0.11285	-0.00556106	0.00794649	0.485521
cg16061301	-0.00704109	0.00722975	0.332241	0.00428181	0.00392591	0.277808	0.0071985	0.00593329	0.227637
cg16061354	0.00750901	0.0102429	0.465061	0.00669769	0.00556211	0.231111	-0.00735064	0.00840611	0.383784
cg16061369	-0.0263967	0.0111067	0.0191986	0.0148193	0.00603117	0.0155683	0.0146678	0.00911501	0.110441
cg16061375	-0.00271261	0.0021238	0.204206	0.00148297	0.00115327	0.201182	0.00127848	0.00174295	0.464804
cg16061399	-0.00910469	0.00574985	0.116186	0.00246543	0.00312229	0.431448	0.00752476	0.00471877	0.113661
cg16061436	0.0411165	0.0791812	0.604615	-0.0160458	0.0429971	0.70973	-0.0413948	0.0649822	0.525437
cg16061460	-0.0120233	0.0134255	0.372446	-0.00622919	0.00729033	0.394715	0.0199135	0.011018	0.0734394
cg16061463	-0.00779295	0.0132612	0.55797	0.00922975	0.00720109	0.202637	0.00891155	0.0108831	0.414647
cg16061472	0.00242537	0.00529433	0.647779	-0.00219041	0.00287493	0.44775	0.00296473	0.00434493	0.496456
cg16061482	-0.0231581	0.0228464	0.312978	0.0027983	0.0124061	0.821963	0.0115186	0.0187495	0.54026
cg16061498	-0.00588373	0.00410964	0.155069	0.00189798	0.00223162	0.396899	0.0011731	0.00337269	0.728636
cg16061551	-0.00761674	0.0192178	0.692623	0.0224745	0.0104357	0.0334527	0.000428488	0.0157716	0.978375
cg16061561	-0.0175971	0.0184127	0.341318	0.0075886	0.0099985	0.449492	0.0182259	0.0151109	0.230349
cg16061590	0.0471589	0.0249635	0.0615102	-0.0153938	0.0135557	0.258594	-0.0362469	0.020487	0.0796208
cg16061594	-0.00855259	0.0115625	0.461066	0.000683276	0.00627866	0.913539	0.00861129	0.00948904	0.366127
cg16061656	0.00295869	0.00887364	0.739449	-0.0014257	0.00481857	0.767882	-0.00624766	0.00728239	0.392806
cg16061668	0.0519332	0.0205983	0.0131274	-0.0230266	0.0111853	0.04189	-0.0312391	0.0169045	0.0672931
cg16061761	0.00276251	0.00903091	0.760262	-0.00197898	0.00490397	0.68733	0.002117	0.00741145	0.775692
cg16061777	0.0074293	0.00864943	0.392244	-0.0010523	0.00469682	0.823137	-0.0038537	0.00709838	0.588298
cg16061810	0.0232639	0.0155065	0.13641	-0.00458569	0.00842036	0.587134	-0.0212175	0.0127258	0.0983039
cg16061863	0.0661183	0.0276999	0.0186952	-0.00565581	0.0150416	0.707633	-0.0760069	0.0227326	0.00113155
cg16061885	0.00841214	0.00722599	0.246882	0.00585825	0.00392386	0.138305	-0.00981807	0.0059302	0.100652
cg16061928	-0.00127478	0.00360149	0.724048	-0.00392178	0.00195569	0.0473839	0.00222055	0.00295566	0.454084
cg16061947	0.0138437	0.0153401	0.368791	0.00516313	0.00833002	0.536657	-0.0123545	0.0125893	0.328573
cg16061953	-0.00374014	0.00637432	0.558573	-0.000624826	0.00346139	0.857082	0.00194577	0.00523125	0.710644
cg16062053	0.0105665	0.017042	0.536522	-0.00506087	0.00925417	0.585573	-0.0137287	0.013986	0.328449
cg16062078	-0.00888199	0.00645556	0.171658	0.00212159	0.00350551	0.546281	0.00877854	0.00529793	0.100374
cg16062094	0.000669225	0.0154457	0.965519	-0.00696244	0.00838736	0.408274	0.000711055	0.012676	0.955368
cg16062190	-0.0132038	0.00777768	0.0924005	-0.00505929	0.00422344	0.233528	0.0150934	0.00638296	0.0198001
cg16062253	-0.00445053	0.00741155	0.549418	0.0040505	0.00402463	0.316418	0.000969062	0.00608249	0.873709
cg16062292	-0.055755	0.0219186	0.012356	0.0219326	0.0119022	0.0680614	0.0315168	0.0179881	0.0825442
cg16062320	-0.00960097	0.0138403	0.489334	0.00632618	0.00751556	0.401757	0.00473144	0.0113584	0.677813
cg16062368	0.0114607	0.00775129	0.142118	0.000415209	0.00420911	0.921599	-0.0112455	0.0063613	0.0798667
cg16062426	-0.00746788	0.0155314	0.631595	-0.00734817	0.00843385	0.385504	0.00869843	0.0127462	0.4964
cg16062451	-0.00685839	0.0213322	0.748438	0.00244925	0.0115838	0.832937	0.00656762	0.0175068	0.708274
cg16062480	-0.00342998	0.00331043	0.302421	0.00119525	0.00179763	0.507505	-0.000639333	0.00271679	0.814393
cg16062518	0.000114914	0.0030138	0.969654	-0.000257414	0.00163656	0.875305	-0.000917906	0.00247335	0.711263
cg16062522	-0.012428	0.0162467	0.445935	0.00440784	0.00882228	0.618337	0.00260443	0.0133333	0.845492
cg16062531	0.0194784	0.00831973	0.0210215	-0.00571679	0.00451779	0.208403	-0.0127411	0.00682781	0.0646976
cg16062558	0.000105697	0.00201194	0.958198	-0.000423554	0.00109252	0.698999	-0.000241539	0.00165115	0.883964
cg16062565	0.00233803	0.0148153	0.874894	-0.00198939	0.00804501	0.805151	-0.00475833	0.0121586	0.696291
cg16062579	-0.0436871	0.027931	0.120665	0.034847	0.0151671	0.0234804	0.0453078	0.0229224	0.0505921
cg16062636	0.0128375	0.00842002	0.130218	0.000441542	0.00457225	0.923244	-0.00632836	0.00691011	0.361769
cg16062681	0.0069938	0.0117754	0.553775	-0.00522839	0.00639426	0.415314	-0.00404142	0.00966376	0.676613
cg16062688	-0.00806046	0.0105818	0.447853	0.00940489	0.00574615	0.104545	0.00753172	0.00868425	0.387674
cg16062706	-0.00393489	0.00388199	0.312984	0.0027728	0.002108	0.191121	0.0024269	0.00318586	0.447825
cg16062733	-0.00515209	0.0142837	0.719018	-0.00816599	0.00775635	0.294733	0.00136932	0.0117223	0.907221
cg16062856	0.00751772	0.0141358	0.595923	-0.00744199	0.00767604	0.334418	-0.00573089	0.0116009	0.622289
cg16062877	0.000539224	0.00827482	0.948161	-0.00563209	0.0044934	0.212713	-0.00171061	0.00679095	0.801592
cg16062883	-0.023688	0.0205346	0.251178	-0.00141805	0.0111507	0.899037	0.0151338	0.0168523	0.371131
cg16062910	-0.00095227	0.0155248	0.951201	-0.00366025	0.00843032	0.66501	0.0108612	0.0127409	0.395808
cg16062975	0.0343849	0.0111797	0.00265004	-0.0166419	0.0060708	0.0071439	-0.0174229	0.0091749	0.0601882
cg16062983	-0.00389799	0.00677917	0.566469	-0.00319567	0.00368123	0.38723	0.00800543	0.00556351	0.153013
cg16063000	0.00101701	0.0232452	0.965182	0.00284827	0.0126226	0.821894	-0.00763609	0.0190768	0.689726
cg16063018	-0.00804293	0.0181514	0.658563	0.00347468	0.00985661	0.725121	-0.00133102	0.0148965	0.928965
cg16063021	0.0183919	0.0191918	0.340003	-0.000423736	0.0104216	0.967641	-0.010682	0.0157503	0.499064
cg16063064	0.00302962	0.00383782	0.43157	0.000211716	0.00208402	0.919267	-0.00346502	0.00314961	0.273671
cg16063076	-0.00584683	0.00764116	0.445806	-0.00285965	0.00414931	0.492157	0.00263335	0.00627092	0.675355
cg16063112	-0.00370682	0.00401162	0.357497	-0.00185963	0.00217839	0.395142	0.00265894	0.00329224	0.421043
cg16063115	0.00147043	0.00282725	0.604044	-0.000236164	0.00153526	0.878028	-0.000412747	0.00232026	0.859138
cg16063141	0.00516955	0.00694586	0.458304	-0.00622794	0.00377175	0.101548	-0.0103323	0.0057003	0.0726238
cg16063162	0.00371299	0.0140261	0.791721	0.000817782	0.00761648	0.914691	0.00068435	0.0115109	0.9527
cg16063188	0.00368016	0.0119152	0.758009	0.00215949	0.00647018	0.739196	0.000850226	0.00977849	0.93087
cg16063272	-0.00923409	0.00526919	0.0824795	-0.000578004	0.00286128	0.840283	0.00383584	0.0043243	0.376991
cg16063312	-0.0123142	0.0106552	0.250312	0.00273502	0.00578602	0.637368	0.00986511	0.00874451	0.261712
cg16063315	0.0365441	0.0127585	0.00500698	-0.0123783	0.00692815	0.0767449	-0.0179393	0.0104706	0.0894757
cg16063416	0.00705008	0.00818509	0.390929	0.00229332	0.00444467	0.60691	-0.00592943	0.00671731	0.379318
cg16063474	0.0158184	0.0150219	0.294641	-0.0112348	0.00815723	0.171222	-0.00795137	0.0123282	0.520285
cg16063553	0.0132272	0.0109631	0.230203	0.000945817	0.00595318	0.874058	-0.0216251	0.00899714	0.0179088
cg16063587	-0.00312644	0.00571779	0.585629	-0.00235277	0.00310488	0.450212	0.00285659	0.00469245	0.543937
cg16063639	0.000359837	0.00967289	0.970392	-0.00237133	0.00525258	0.652547	0.00548792	0.00793832	0.490821
cg16063640	-0.00150416	0.00608409	0.805192	-0.00214537	0.00330379	0.517456	6.31027e-05	0.00499307	0.989939
cg16063656	-0.00527239	0.00924404	0.5696	-0.00120647	0.00501971	0.81051	0.0047178	0.00758636	0.535309
cg16063666	-0.00223503	0.00452301	0.622189	0.000197665	0.00245609	0.936002	0.00219356	0.00371193	0.555767
cg16063692	-0.00898323	0.00886799	0.313285	-0.0058588	0.0048155	0.22634	0.0120082	0.00727775	0.101798
cg16063716	-0.00580393	0.0140211	0.679722	-0.000389923	0.00761373	0.959249	-0.015073	0.0115068	0.19295
cg16063718	0.00168273	0.011304	0.881935	-0.00743421	0.00613829	0.228444	0.000296779	0.00927689	0.974537
cg16063747	-0.0113068	0.00899975	0.211651	0.00288392	0.00488706	0.556325	0.010486	0.00738589	0.158512
cg16063783	-0.000957465	0.00352289	0.786297	-0.000539553	0.001913	0.778439	0.00244432	0.00289115	0.399694
cg16063790	-0.0359466	0.0184985	0.0545444	0.00508463	0.010045	0.613741	0.0226717	0.0151812	0.138195
cg16063842	-0.00178389	0.0143109	0.901026	0.00911656	0.00777114	0.243278	-0.00445031	0.0117447	0.705476
cg16063925	-0.0129986	0.034879	0.710106	0.00533335	0.01894	0.778786	0.0107775	0.0286244	0.707259
cg16063970	0.0119422	0.00994723	0.232502	-0.00776096	0.00540156	0.153613	0.000738255	0.00816346	0.928107
cg16063989	0.00782933	0.0123806	0.528447	-0.00621657	0.00672294	0.357156	-0.00877444	0.0101605	0.389695
cg16064037	-0.0104098	0.00800339	0.19609	-0.000229958	0.00434601	0.957898	0.00397727	0.00656819	0.546071
cg16064040	0.00919169	0.0200811	0.648051	-0.00415828	0.0109045	0.703689	0.00639848	0.0164801	0.698578
cg16064043	-0.0644219	0.0348991	0.0675891	0.00185318	0.018951	0.922279	0.0489385	0.0286409	0.0903282
cg16064054	-0.000264552	0.00306555	0.931386	-0.000190796	0.00166466	0.908959	0.00238431	0.00251583	0.345346
cg16064097	-0.00367193	0.00283331	0.197693	0.00206415	0.00153855	0.182481	0.00322022	0.00232523	0.168884
cg16064125	0.00825806	0.00704926	0.243937	-0.00237922	0.0038279	0.535526	-0.0109204	0.00578516	0.0617063
cg16064237	0.0172196	0.0162738	0.292318	-0.00296967	0.008837	0.737473	-0.0148884	0.0133555	0.267375
cg16064261	-0.00787265	0.010301	0.446348	0.0176528	0.00559365	0.00206465	-0.00131736	0.00845378	0.876452
cg16064292	0.0102923	0.00830063	0.217637	-0.00169587	0.00450741	0.707462	-0.00673342	0.00681213	0.325103
cg16064295	0.0751037	0.0794215	0.346408	0.042637	0.0431275	0.325016	-0.0737583	0.0651794	0.260255
cg16064364	0.0510406	0.0312072	0.104794	-0.0391159	0.0169461	0.022855	-0.0420628	0.025611	0.103369
cg16064424	0.0467322	0.0428146	0.277437	-0.033299	0.0232492	0.154904	-0.0244939	0.0351369	0.487212
cg16064425	-0.00195855	0.00528269	0.711537	0.00409568	0.00286861	0.156195	0.00316252	0.00433538	0.467266
cg16064451	0.0177763	0.0134294	0.188352	0.00387251	0.00729245	0.596468	-0.00828522	0.0110212	0.453805
cg16064478	-0.00577842	0.00342886	0.094779	0.00112351	0.00186194	0.547479	0.00641732	0.00281399	0.0245046
cg16064510	-0.00440339	0.00673663	0.514702	0.00415122	0.00365813	0.258928	0.00411275	0.00552859	0.45852
cg16064512	0.0245396	0.0177772	0.170264	0.00300532	0.0096534	0.756145	-0.016305	0.0145893	0.266176
cg16064518	-0.00366179	0.0046099	0.428713	-0.00131527	0.00250327	0.600348	0.00137922	0.00378324	0.71614
cg16064583	0.00185351	0.0134719	0.890821	-0.000140154	0.00731554	0.984749	-0.00658293	0.0110561	0.552791
cg16064586	0.00677176	0.0121739	0.579168	-0.00307412	0.00661067	0.642834	-0.0137697	0.00999082	0.170928
cg16064612	0.00179133	0.0028644	0.53302	-0.0020377	0.00155543	0.192906	0.000444388	0.00235075	0.850409
cg16064623	-0.0119673	0.00653647	0.0698285	0.000314261	0.00354944	0.92961	0.00839012	0.00536432	0.120676
cg16064691	-0.0204322	0.011332	0.0741182	0.00283107	0.00615351	0.646371	0.0183711	0.00929991	0.0507263
cg16064761	-0.0456185	0.0164056	0.00638348	0.00993094	0.00890859	0.267383	0.0329735	0.0134637	0.0159014
cg16064793	0.0107244	0.00945498	0.25915	-0.00662327	0.00513425	0.199751	-0.00808061	0.00775948	0.29998
cg16064896	-0.00076419	0.00632317	0.904026	-0.0074359	0.00343361	0.0324999	0.00697615	0.00518928	0.181605
cg16064925	0.00715983	0.00732046	0.330192	-0.00172161	0.00397516	0.665796	-0.00152234	0.00600773	0.800435
cg16064932	0.0178446	0.0181662	0.328109	0.000775521	0.00986462	0.937481	-0.012239	0.0149086	0.413457
cg16064982	-0.00238306	0.00916983	0.795442	-0.00964954	0.00497941	0.0552002	0.00206738	0.00752547	0.784048
cg16065021	0.0019385	0.00515088	0.707387	-0.0021567	0.00279704	0.44232	0.00187955	0.00422721	0.65746
cg16065050	-0.00821591	0.0103812	0.430402	0.0067397	0.00563723	0.234436	0.00700968	0.00851963	0.41242
cg16065136	-0.00108554	0.0108134	0.920219	-0.00408152	0.00587192	0.488464	0.00144948	0.00887432	0.870555
cg16065186	0.00263228	0.00603032	0.663324	-0.00207147	0.00327459	0.528314	-0.00137527	0.00494894	0.781617
cg16065213	-0.00265066	0.0113695	0.816088	0.00313882	0.00617389	0.612189	0.000644206	0.00933069	0.945082
cg16065219	-0.00660965	0.0153727	0.668066	0.0134727	0.00834769	0.109405	0.00274205	0.012616	0.82834
cg16065220	-0.00729055	0.00900868	0.420101	0.00324844	0.0048919	0.508052	0.00123293	0.00739321	0.867861
cg16065234	0.00356059	0.00531554	0.50436	0.00024604	0.00288645	0.932226	-0.0026615	0.00436234	0.543048
cg16065241	-0.00358831	0.00247567	0.150063	0.000847295	0.00134434	0.529827	0.00285514	0.00203173	0.162757
cg16065270	0.0123919	0.0173355	0.476231	-0.00824533	0.00941354	0.382992	-0.00635746	0.0142268	0.655852
cg16065332	0.0217818	0.0139922	0.122412	-0.0167535	0.00759807	0.0295379	-0.011381	0.0114831	0.323809
cg16065411	-0.0374578	0.0257546	0.14868	0.018203	0.0139853	0.195779	0.0172279	0.0211362	0.416783
cg16065434	-0.00746986	0.0106149	0.483099	-0.00367312	0.00576413	0.525294	0.0184354	0.00871142	0.0365802
cg16065538	-0.0401861	0.0188973	0.0356931	0.0124638	0.0102616	0.22712	0.033778	0.0155086	0.0315394
cg16065574	0.000886908	0.00222876	0.691448	8.85782e-05	0.00121026	0.941789	-0.00172929	0.00182909	0.346509
cg16065628	0.0205288	0.00994601	0.0413687	-0.0102873	0.00540089	0.0594263	-0.0166017	0.00816246	0.044367
cg16065768	-0.0164282	0.0167082	0.327646	0.0100389	0.00907292	0.270937	0.00770234	0.0137121	0.575449
cg16065769	0.00354996	0.0153206	0.817193	0.00538895	0.00831943	0.518493	0.0103944	0.0125733	0.410194
cg16065784	-0.00711036	0.00746531	0.342955	0.00229647	0.00405382	0.572212	0.000793776	0.00612661	0.897149
cg16065899	-0.000478485	0.0087542	0.95651	-0.000257047	0.00475372	0.956975	-0.00139876	0.00718437	0.845991
cg16065922	-0.00386203	0.00546624	0.481356	0.000417352	0.00296828	0.88844	0.00481434	0.00448602	0.285536
cg16065997	0.00338563	0.00927019	0.715651	-0.00473311	0.00503391	0.349152	-0.00138022	0.00760782	0.856371
cg16066008	-0.00353379	0.0108431	0.745118	0.0021962	0.00588804	0.70987	0.00127302	0.00889868	0.886507
cg16066037	-0.0191594	0.0124331	0.126189	0.0184558	0.00675144	0.00730194	0.0058586	0.0102036	0.567024
cg16066194	-0.00147224	0.0762066	0.984622	0.0255334	0.0413818	0.538496	-0.0314843	0.062541	0.615677
cg16066195	-1.06679e-05	0.00601619	0.998588	-0.00222421	0.00326692	0.49741	0.00123451	0.00493735	0.803027
cg16066205	0.0810642	0.0247319	0.001401	-0.00589324	0.01343	0.661658	-0.0781691	0.0202969	0.000197828
cg16066219	0.000492402	0.0207796	0.981138	-0.00195746	0.0112838	0.862596	0.00557547	0.0170533	0.744332
cg16066221	0.000453133	0.0055741	0.935357	-0.00665255	0.00302685	0.0300558	-0.00151516	0.00457453	0.741111
cg16066235	0.00105065	0.00663402	0.874453	-0.000391851	0.00360241	0.913579	-0.00347917	0.00544438	0.524126
cg16066237	0.00339492	0.00302027	0.26344	-0.00076064	0.00164007	0.643718	-0.00345063	0.00247866	0.166689
cg16066271	-0.000770585	0.00692208	0.911563	-0.00103537	0.00375884	0.783488	0.00507621	0.00568079	0.373501
cg16066272	-0.00898948	0.00389844	0.0229899	0.0011666	0.00211694	0.582696	0.00600857	0.00319936	0.063022
cg16066280	0.0189284	0.0146712	0.199695	-0.0123895	0.00796674	0.122783	-0.0250117	0.0120403	0.0400986
cg16066354	-0.00489721	0.00859907	0.570175	-0.00856117	0.00466948	0.0694422	0.00696321	0.00705706	0.325955
cg16066439	0.00641723	0.0130097	0.622809	-0.00213903	0.00706454	0.762626	0.0047444	0.0106768	0.65765
cg16066455	-0.00387674	0.00525507	0.462259	0.0018964	0.00285361	0.507723	0.00238759	0.00431271	0.580964
cg16066494	0.0295874	0.0291078	0.311633	-0.015448	0.0158062	0.330544	-0.011638	0.0238881	0.627096
cg16066505	0.00271136	0.00721064	0.707624	-0.00528294	0.00391553	0.180035	0.00327951	0.0059176	0.58057
cg16066544	-0.00347179	0.00998256	0.728666	-0.00187236	0.00542074	0.730448	-0.000238749	0.00819246	0.976804
cg16066641	0.000768789	0.00198474	0.699245	0.000177954	0.00107775	0.869156	-0.00269561	0.00162883	0.100788
cg16066661	0.0122915	0.00767942	0.112338	0.00203965	0.00417009	0.625735	-0.0117828	0.00630232	0.0642002
cg16066696	0.00310321	0.00396612	0.435644	0.00130308	0.00215369	0.546394	-0.00463967	0.0032549	0.156861
cg16066771	0.000614009	0.00808795	0.939623	-0.00193543	0.00439193	0.66031	-0.00222719	0.00663759	0.737855
cg16066776	-0.00359027	0.0114853	0.755178	0.00538792	0.00623675	0.389523	-0.00614117	0.00942571	0.516061
cg16066797	0.000243772	0.00245305	0.921021	3.88075e-06	0.00133206	0.997681	0.00156232	0.00201316	0.439382
cg16066853	-0.00126542	0.00675454	0.851736	0.00215364	0.00366786	0.558295	-0.00231585	0.00554329	0.676926
cg16066871	0.013558	0.0134895	0.317064	-0.0019406	0.00732506	0.791562	-0.0162938	0.0110705	0.143924
cg16066985	-0.00863626	0.020986	0.681488	-0.00147437	0.0113958	0.897294	-0.00248894	0.0172227	0.885358
cg16067029	-0.00183576	0.00923517	0.842802	-0.00434529	0.00501489	0.388115	0.00113821	0.00757909	0.8809
cg16067045	0.00723927	0.00750344	0.336764	-0.00597261	0.00407453	0.145544	-0.00489853	0.0061579	0.428043
cg16067079	0.00654604	0.00958193	0.495939	-0.000560118	0.00520319	0.91447	-0.00609073	0.00786367	0.440273
cg16067144	0.00730678	0.00759638	0.338221	-0.00439478	0.004125	0.289027	-0.00496318	0.00623417	0.427674
cg16067193	0.000343159	0.0168928	0.98383	-0.00630276	0.00917312	0.493472	0.00131809	0.0138635	0.924427
cg16067210	-0.000240304	0.0100829	0.981029	1.08977e-05	0.00547524	0.998416	-0.00076499	0.00827481	0.92651
cg16067242	0.0199734	0.0121336	0.102593	-0.00429036	0.00658881	0.516302	-0.0113977	0.00995777	0.254857
cg16067294	0.0180725	0.0113914	0.115496	-0.00442519	0.00618578	0.47589	-0.0234485	0.00934867	0.0135934
cg16067308	0.0209016	0.0121041	0.0870069	-0.00461325	0.00657278	0.484242	-0.0105544	0.00993355	0.290335
cg16067453	0.00347426	0.0089155	0.697521	-0.00616661	0.0048413	0.205437	0.00300672	0.00731674	0.681918
cg16067459	-0.0111516	0.00918646	0.227378	-0.00107623	0.00498844	0.829587	0.00982482	0.00753911	0.195235
cg16067528	0.000848065	0.00634435	0.893906	-0.000449208	0.00344512	0.896496	-0.00282944	0.00520666	0.587935
cg16067536	0.0114553	0.00961099	0.235866	-0.0032438	0.00521897	0.53553	-0.00388086	0.00788752	0.623682
cg16067588	-0.00517517	0.00810953	0.524697	-0.00394214	0.00440365	0.372636	0.0033407	0.0066553	0.616699
cg16067628	0.00702263	0.0219052	0.749128	0.0087756	0.011895	0.462234	-0.00754851	0.0179771	0.675381
cg16067739	0.00126161	0.0147985	0.932216	-0.00539729	0.00803591	0.503217	0.0054552	0.0121448	0.654186
cg16067752	-0.00643847	0.0145605	0.659221	0.00976044	0.00790665	0.219662	-0.00153938	0.0119494	0.897732
cg16067773	0.0109019	0.0109385	0.321119	0.00157363	0.00593985	0.791561	-0.0192436	0.00897699	0.0342629
cg16067781	-0.00170595	0.00235389	0.470151	-0.00151105	0.00127821	0.239691	0.00185685	0.00193178	0.338555
cg16067864	-0.00397994	0.0121483	0.743828	0.00541192	0.00659681	0.413771	-0.000901182	0.00996986	0.928141
cg16067865	-0.00708986	0.00794445	0.374111	-0.00232118	0.004314	0.591624	0.00864717	0.00651982	0.187491
cg16067879	-0.0265555	0.0210817	0.210463	-0.00281701	0.0114478	0.806084	0.0345432	0.0173013	0.0483419
cg16067909	0.0312608	0.0149357	0.0386455	0.00983594	0.00811038	0.22782	-0.0226278	0.0122574	0.0675721
cg16067929	-0.00712654	0.0091857	0.439514	0.00870298	0.00498803	0.0838171	0.000433714	0.00753849	0.954225
cg16067946	-0.0069642	0.0114346	0.543751	-0.00279663	0.00620924	0.65331	0.0114643	0.00938413	0.224444
cg16067947	0.000704044	0.0120741	0.953607	0.0118452	0.00655649	0.0735538	-0.00804701	0.00990893	0.41849
cg16067976	0.00741091	0.0105534	0.48402	-0.00907781	0.00573072	0.116051	-0.0070439	0.00866094	0.417806
cg16067980	-1.65492e-05	0.00402003	0.996723	0.00180298	0.00218296	0.41063	0.000726247	0.00329914	0.826176
cg16068023	-0.0215343	0.0349935	0.539576	-0.00120508	0.0190022	0.949549	0.0192861	0.0287184	0.503272
cg16068038	0.00255031	0.00789479	0.747281	-0.00481071	0.00428704	0.264241	-0.0028861	0.00647907	0.656871
cg16068063	0.000109818	0.00204472	0.957265	-4.67487e-05	0.00111033	0.966492	3.63228e-05	0.00167805	0.98277
cg16068096	-0.00459284	0.00405128	0.259395	0.0021571	0.00219993	0.328975	0.00294268	0.00332479	0.378049
cg16068104	-0.00308577	0.0197062	0.875856	-0.00140075	0.0107009	0.896093	0.0118249	0.0161724	0.466226
cg16068196	-0.00116715	0.00193176	0.546962	0.00129982	0.00104898	0.217939	0.000914198	0.00158535	0.565351
cg16068199	0.00916071	0.00847607	0.282162	0.000294817	0.00460268	0.949044	-0.00880469	0.00695611	0.208277
cg16068263	0.000361036	0.00800282	0.964099	-0.00210907	0.0043457	0.628413	-0.000807589	0.00656773	0.902361
cg16068307	-0.00901004	0.00594533	0.132519	0.00188549	0.00322844	0.560399	0.00432999	0.00487919	0.376778
cg16068336	0.000155734	0.00267974	0.953762	0.00122721	0.00145516	0.400862	-0.00179151	0.0021992	0.417052
cg16068383	-0.000246115	0.00950298	0.979385	0.00496743	0.00516032	0.33785	-0.000408107	0.00779887	0.958361
cg16068401	-0.0292736	0.0159619	0.0693631	0.00993619	0.00866767	0.254138	0.0312164	0.0130996	0.0188867
cg16068431	-0.00882392	0.00752748	0.243638	0.00467418	0.00408758	0.25531	0.00175788	0.00617762	0.77652
cg16068490	-0.0410663	0.0213391	0.0568798	0.0198752	0.0115876	0.0891218	0.0209137	0.0175125	0.234961
cg16068495	0.00129546	0.00763482	0.865576	-0.00315851	0.00414587	0.447783	-0.00296606	0.00626572	0.636881
cg16068514	-0.000452831	0.00897395	0.959847	0.00351772	0.00487305	0.471905	-0.00490875	0.00736471	0.506473
cg16068519	0.0140707	0.0247214	0.570402	0.0136798	0.0134243	0.310422	-0.00550157	0.0202883	0.786769
cg16068533	-0.000385375	0.00383539	0.920147	0.00131783	0.0020827	0.52821	-0.00128137	0.00314761	0.68473
cg16068534	0.00817016	0.00690856	0.239512	-0.00777899	0.00375149	0.0404543	-0.00387398	0.00566969	0.495867
cg16068620	0.00517013	0.00654111	0.430991	0.00324847	0.00355196	0.362424	-0.00049189	0.00536813	0.927157
cg16068652	-0.00492506	0.018495	0.790513	-0.0065138	0.0100432	0.517961	0.00130961	0.0151784	0.9314
cg16068669	0.015028	0.00708657	0.0362002	-0.0031543	0.00384816	0.414165	-0.0137076	0.00581578	0.0201935
cg16068717	-0.00448437	0.00869941	0.607252	0.00245891	0.00472396	0.603749	0.000248141	0.0071394	0.972337
cg16068727	-0.000478093	0.00245346	0.845859	0.00104852	0.00133228	0.432966	0.00221669	0.0020135	0.273338
cg16068729	0.0029844	0.00982127	0.7618	0.000149997	0.00533315	0.977613	-0.0041288	0.00806008	0.609501
cg16068779	0.00542538	0.024635	0.8261	-0.0118714	0.0133773	0.376788	-0.00499908	0.0202174	0.805163
cg16068780	-0.00801571	0.00702679	0.256457	0.00168634	0.00381569	0.659395	0.0100508	0.00576672	0.0841456
cg16068807	0.00285413	0.00849204	0.73744	0.000953705	0.00461136	0.836535	-0.000219572	0.00696922	0.974923
cg16068808	0.00149414	0.0217707	0.945408	-0.00584295	0.0118219	0.622118	-0.00921336	0.0178667	0.607118
cg16068812	-0.00602334	0.00641991	0.350182	0.00365317	0.00348615	0.296976	0.00287339	0.00526867	0.586601
cg16068823	-0.0174962	0.00862649	0.0449561	0.00999285	0.00468436	0.0351284	0.0125314	0.00707956	0.0794834
cg16068833	0.0211348	0.0146177	0.151067	0.00164551	0.00793772	0.836157	-0.0133889	0.0119964	0.26682
cg16068848	-0.00910772	0.00815068	0.26625	0.00261255	0.00442599	0.556217	0.00365071	0.00668907	0.586328
cg16068906	-0.0164946	0.0129693	0.206119	0.00945198	0.00704261	0.182323	0.0158563	0.0106436	0.139151
cg16068923	0.00288603	0.0028632	0.315679	-0.00310198	0.00155478	0.0485012	-0.00155761	0.00234976	0.508793
cg16069003	0.0345656	0.0143043	0.0173184	-0.00918532	0.00776754	0.239547	-0.0266194	0.0117392	0.0253093
cg16069012	0.0119369	0.0222155	0.592131	-0.00955278	0.0120635	0.430137	-0.0123046	0.0182317	0.501155
cg16069065	-0.187254	0.102615	0.0707432	0.136861	0.0557222	0.0156084	0.128033	0.0842139	0.131296
cg16069079	0.0144276	0.0137649	0.296867	0.0012011	0.0074746	0.872631	-0.0134664	0.0112965	0.235792
cg16069157	0.00559177	0.0102486	0.586435	-0.00315607	0.00556518	0.571795	-0.00700834	0.00841075	0.406504
cg16069196	0.00773614	0.00822614	0.349056	-0.00480407	0.00446697	0.284519	-0.00211241	0.006751	0.754947
cg16069233	-0.0146448	0.0110834	0.189136	0.0135197	0.00601854	0.0266788	0.00777949	0.00909592	0.394259
cg16069236	-0.00153896	0.00197372	0.437226	0.000749071	0.00107177	0.486084	0.000824959	0.00161979	0.611562
cg16069331	-0.00137618	0.0137328	0.920359	0.010958	0.0074572	0.144565	0.00232136	0.0112702	0.837192
cg16069359	-0.00214395	0.00662461	0.74683	-0.00426699	0.0035973	0.238114	0.00594935	0.00543666	0.276213
cg16069409	-0.00714579	0.0123638	0.564474	-0.000688689	0.00671383	0.918485	0.00271084	0.0101467	0.789843
cg16069520	-0.00890859	0.00411385	0.0325083	0.00151175	0.0022339	0.499998	0.00543632	0.00337614	0.110216
cg16069600	-0.0143544	0.0117549	0.224643	0.00454931	0.00638316	0.477537	0.00946032	0.00964697	0.328916
cg16069639	0.00236904	0.0170718	0.889886	0.00424064	0.00927032	0.648255	0.00488723	0.0140104	0.727884
cg16069690	0.0194818	0.00934487	0.039406	-0.01724	0.00507446	0.000947857	-0.00954351	0.00766911	0.215994
cg16069731	0.000524347	0.00740252	0.943659	-0.00235396	0.00401973	0.559343	0.00375609	0.00607508	0.53767
cg16069845	0.0490359	0.0255834	0.0578695	-0.00820004	0.0138923	0.556229	-0.0601681	0.0209957	0.00498567
cg16069910	-0.00782348	0.00862764	0.366498	0.00611516	0.00468499	0.194525	-0.00268389	0.0070805	0.705379
cg16069924	-0.0112467	0.0110742	0.312059	-0.000674472	0.00601352	0.910902	0.0101652	0.00908833	0.265797
cg16069936	-0.000390243	0.00358727	0.913571	0.000341054	0.00194796	0.861337	0.00102887	0.00294399	0.727396
cg16069940	-0.00460744	0.00713422	0.519739	0.000840707	0.00387403	0.828602	0.00356833	0.00585489	0.543476
cg16070018	0.00985212	0.00709986	0.168049	-0.00258406	0.00385537	0.504104	-0.0031893	0.00582669	0.58524
cg16070035	0.0029778	0.0126949	0.814981	-0.00154733	0.00689358	0.822816	0.0052344	0.0104184	0.616377
cg16070053	0.0301729	0.0120934	0.0140816	-0.00575247	0.00656696	0.382954	-0.0221384	0.00992475	0.0277354
cg16070110	0.00034734	0.00505644	0.945359	-0.00491217	0.00274575	0.0763655	0.000701092	0.0041497	0.866146
cg16070119	0.00063358	0.0136245	0.962994	0.0203068	0.00739842	0.00707437	0.0088036	0.0111813	0.432772
cg16070135	-0.00151165	0.0155611	0.92279	0.00577815	0.00845001	0.495537	-0.00531365	0.0127706	0.67816
cg16070272	0.0244406	0.0127974	0.0587616	-0.00404	0.00694924	0.562188	-0.0192639	0.0105025	0.0693242
cg16070279	0.00861603	0.0145802	0.555773	0.00167642	0.00791735	0.832702	-0.00211126	0.0119656	0.86027
cg16070298	-0.018706	0.0102309	0.0702009	0.00293047	0.00555557	0.598921	0.0203736	0.00839622	0.0168692
cg16070350	-0.0114011	0.0102635	0.26906	0.000600749	0.00557329	0.914358	0.00128305	0.008423	0.879208
cg16070387	-0.00187563	0.00923674	0.839462	-0.000948195	0.00501574	0.850407	-0.00463342	0.00758038	0.542303
cg16070444	0.00185733	0.00233946	0.428953	0.000309562	0.00127037	0.807934	-0.00213372	0.00191994	0.268841
cg16070462	0.00372389	0.00699783	0.595696	-0.00187429	0.00379997	0.622827	-0.00617058	0.00574295	0.284967
cg16070605	0.0048571	0.0146014	0.740035	0.00868113	0.00792888	0.275963	-0.00185951	0.011983	0.876965
cg16070709	0.0143674	0.00707444	0.0446773	-0.00395775	0.00384157	0.305155	-0.0121677	0.00580583	0.0383971
cg16070740	0.00336372	0.00868124	0.699157	-0.00293961	0.0047141	0.534195	-0.00496624	0.00712449	0.487232
cg16070743	0.0127783	0.0213391	0.550521	-0.00999151	0.0115876	0.390419	-0.0140615	0.0175125	0.423739
cg16070774	-0.0058055	0.0118018	0.62376	-0.0101013	0.00640864	0.117851	0.0165679	0.00968549	0.0899767
cg16070807	-0.00174228	0.00569661	0.760301	-0.000515263	0.00309338	0.868014	0.00122483	0.00467508	0.793818
cg16070811	0.0345195	0.0120336	0.00494421	-0.0175211	0.00653452	0.00846267	-0.0228904	0.00987573	0.0223075
cg16070896	0.0100791	0.0124613	0.420358	-0.0105812	0.00676672	0.120758	0.00398704	0.0102267	0.697388
cg16070908	-0.0171588	0.0228399	0.4541	0.00394465	0.0124026	0.751049	0.0207369	0.0187442	0.271006
cg16070975	-0.00505903	0.00952959	0.596575	0.00255174	0.00517477	0.622916	0.00250605	0.00782071	0.749245
cg16071029	-0.0010662	0.0217339	0.960963	-0.00234181	0.011802	0.843079	0.0144609	0.0178365	0.419262
cg16071082	0.00519779	0.0108503	0.632857	-0.00297056	0.00589194	0.615148	-0.00121174	0.00890459	0.892007
cg16071100	-0.00259216	0.00784413	0.741682	-0.00226789	0.00425952	0.595504	0.00100304	0.00643749	0.876467
cg16071105	-0.00296506	0.00854941	0.729393	0.000211848	0.00464251	0.963686	0.00525825	0.0070163	0.455196
cg16071118	-0.0103306	0.00482613	0.0345191	0.00411177	0.00262069	0.119528	0.00581665	0.00396069	0.144796
cg16071125	-0.00496305	0.00903388	0.583857	0.00545055	0.00490559	0.268952	-0.00415592	0.00741389	0.576238
cg16071178	-0.0066363	0.00867602	0.445968	0.000254513	0.00471126	0.957015	0.00709041	0.0071202	0.321525
cg16071219	-0.00476957	0.00608743	0.435011	0.000712771	0.0033056	0.829679	0.00496624	0.00499581	0.322366
cg16071240	-0.00248799	0.00709419	0.726478	0.00154233	0.0038523	0.689662	-0.00226967	0.00582204	0.697408
cg16071266	-0.0131713	0.0179052	0.463532	0.00382189	0.0097229	0.69502	0.00312179	0.0146944	0.832151
cg16071319	-0.00808904	0.0114078	0.479776	-0.00109697	0.00619469	0.85977	0.000532579	0.00936214	0.954739
cg16071328	-0.0163679	0.0102868	0.114444	0.00595932	0.00558594	0.288378	0.0106242	0.00844212	0.210886
cg16071359	-0.00613915	0.00414689	0.141619	0.0017621	0.00225185	0.435596	0.00134402	0.00340326	0.693665
cg16071403	0.000670261	0.00857776	0.937859	-0.00883382	0.00465791	0.0605141	0.00645847	0.00703957	0.360913
cg16071459	0.0177832	0.0134323	0.188275	-0.00470515	0.00729402	0.520225	-0.0105904	0.0110236	0.338805
cg16071476	0.0107238	0.0131052	0.414961	-0.0165168	0.00711638	0.0221325	-0.00884599	0.0107551	0.412576
cg16071496	-0.00566087	0.00903258	0.532143	0.0040862	0.00490488	0.4066	-0.00114006	0.00741282	0.878052
cg16071549	0.00981696	0.0108271	0.366547	-0.0031178	0.00587935	0.596975	-0.00301014	0.00888556	0.73543
cg16071550	-0.000200088	0.0124912	0.987249	0.00113464	0.00678299	0.867458	0.00377643	0.0102512	0.713293
cg16071552	0.00650957	0.00733086	0.376496	-0.00698471	0.00398081	0.0821133	0.000119301	0.00601627	0.984215
cg16071599	-0.0134391	0.0117539	0.255365	0.00772078	0.00638261	0.229003	0.0167774	0.00964614	0.0847814
cg16071646	0.00532884	0.00730995	0.46756	-0.000575001	0.00396945	0.885089	0.00457452	0.0059991	0.447373
cg16071681	-0.0190813	0.00971952	0.0521481	0.00392076	0.0052779	0.459148	0.0108798	0.00797658	0.175362
cg16071691	0.00336463	0.00834963	0.687754	0.00194086	0.00453402	0.669439	-0.00101473	0.00685234	0.882546
cg16071696	-0.00094525	0.00164211	0.566041	-0.000460297	0.000891702	0.606751	0.000564038	0.00134764	0.676371
cg16071713	-0.0188661	0.00908369	0.0401383	0.00643797	0.00493264	0.194556	0.0145274	0.00745477	0.0538732
cg16071720	0.0234796	0.0132097	0.0782565	-0.0137932	0.00717312	0.0570776	-0.0179637	0.0108409	0.100361
cg16071748	-0.00396449	0.0189365	0.834557	-0.0127208	0.0102829	0.218692	0.00133201	0.0155407	0.931852
cg16071772	-0.0036692	0.00308698	0.237154	0.00166673	0.00167629	0.322261	0.00161346	0.00253341	0.525532
cg16071782	-0.0122812	0.0143489	0.393915	0.00462209	0.00779178	0.554264	0.0109952	0.0117758	0.352501
cg16071815	-0.00879183	0.00866247	0.312365	0.00539815	0.0047039	0.253628	0.00872779	0.00710909	0.222182
cg16071869	-0.0129556	0.0291316	0.657392	0.00119834	0.0158191	0.939754	-0.000305362	0.0239076	0.989832
cg16071993	0.0154471	0.0315494	0.625381	0.00841885	0.017132	0.624115	-0.0347145	0.0258919	0.182763
cg16071998	0.0115059	0.00899885	0.203729	0.00181006	0.00488656	0.711785	-0.00737678	0.00738514	0.320051
cg16072004	-0.00452357	0.00955329	0.636789	0.00491342	0.00518764	0.345644	-0.00100889	0.00784016	0.897844
cg16072009	0.0022899	0.00594143	0.700676	-0.00447019	0.00322632	0.168691	0.00133031	0.00487599	0.785496
cg16072030	0.00070606	0.00293477	0.810325	-0.00108232	0.00159364	0.498471	-0.000265037	0.00240849	0.912576
cg16072094	0.00347811	0.00514684	0.500601	0.000841309	0.00279484	0.763966	0.000454796	0.00422389	0.914452
cg16072126	-0.00129639	0.00710855	0.855627	-0.00391458	0.00386009	0.312753	0.00445525	0.00583382	0.446685
cg16072165	-0.00846659	0.00883377	0.339945	0.0104086	0.00479692	0.0321698	0.00811443	0.00724967	0.265458
cg16072192	-0.0064234	0.00306901	0.0386494	0.00168424	0.00166654	0.314413	0.00440699	0.00251866	0.0829526
cg16072198	0.0117841	0.0153287	0.443686	0.00235295	0.00832383	0.777956	-0.00605807	0.0125799	0.631071
cg16072211	0.00107936	0.00715369	0.880345	-0.00573614	0.00388461	0.142631	-0.000538914	0.00587087	0.927028
cg16072248	-0.0102864	0.00884067	0.247133	0.0106114	0.00480067	0.0291482	0.0059838	0.00725533	0.411301
cg16072278	-0.0071595	0.0082173	0.385504	0.00299796	0.00446217	0.50308	0.00865789	0.00674375	0.201896
cg16072296	0.00725783	0.0152286	0.634599	-0.00991989	0.00826947	0.23288	-0.00149176	0.0124978	0.905207
cg16072304	-0.00782558	0.00678039	0.25094	0.00748431	0.00368189	0.0444877	0.00403875	0.0055645	0.469499
cg16072311	-0.00251427	0.0101344	0.804525	-0.00244122	0.00550318	0.658202	-0.00131631	0.00831705	0.874537
cg16072319	-0.0036673	0.010866	0.736383	-0.00855097	0.00590049	0.150128	0.0131017	0.00891751	0.14463
cg16072373	-0.000801094	0.00689924	0.907774	0.00172112	0.00374643	0.646851	0.000735755	0.00566205	0.896847
cg16072374	-0.00459665	0.0087785	0.601592	0.000603478	0.00476691	0.89949	0.00739713	0.00720431	0.306784
cg16072382	0.0111096	0.0300037	0.711889	-0.0119065	0.0162926	0.46646	-0.0127386	0.0246233	0.60596
cg16072391	0.00683675	0.0117475	0.561776	-0.00329903	0.00637916	0.606085	-0.005197	0.00964093	0.590938
cg16072427	-0.00690654	0.00845045	0.415525	0.00619296	0.00458877	0.179918	0.00594476	0.00693509	0.393198
cg16072428	-0.0142599	0.00972164	0.145278	-0.00313721	0.00527905	0.553548	0.0207909	0.00797832	0.0104311
cg16072462	-0.0408913	0.0377775	0.281431	0.0262295	0.020514	0.203723	0.00100394	0.0310031	0.974226
cg16072535	-0.0111349	0.00811398	0.172759	0.00801554	0.00440606	0.0715997	0.000339339	0.00665895	0.95945
cg16072655	0.0191362	0.0150712	0.206864	-0.0182393	0.00818396	0.0278691	-0.0120914	0.0123685	0.330422
cg16072661	-0.0198057	0.0157592	0.211497	0.00391322	0.00855755	0.648369	0.0122929	0.0129332	0.343946
cg16072664	0.01318	0.0183819	0.474885	0.00155764	0.00998173	0.876281	-0.00684832	0.0150856	0.650748
cg16072688	-0.00445438	0.00800763	0.579158	-0.00412116	0.00434831	0.345329	0.00751342	0.00657167	0.255394
cg16072754	-0.0013662	0.00927622	0.88318	-0.00411828	0.00503718	0.415367	0.00804165	0.00761278	0.293129
cg16072777	0.0119802	0.0404542	0.767679	0.0188519	0.0219675	0.392661	0.0035015	0.0331998	0.916197
cg16072780	-0.0057238	0.0103759	0.582311	0.00525158	0.00563433	0.353343	0.0136098	0.00851525	0.112848
cg16072814	-0.00759004	0.011456	0.509011	-0.00339083	0.00622083	0.586804	0.00725366	0.00940164	0.442046
cg16072854	0.00959177	0.0241626	0.69216	0.00910557	0.0131208	0.489157	-0.00240567	0.0198297	0.903662
cg16072884	-0.00962921	0.0183403	0.600619	0.00722328	0.00995916	0.469815	0.0168931	0.0150514	0.264154
cg16072937	-0.00345751	0.00967837	0.721596	0.00309236	0.00525556	0.557471	0.000551645	0.00794281	0.944756
cg16072969	0.00288959	0.00259075	0.267131	-0.00378626	0.00140683	0.00822794	-0.0002238	0.00212616	0.916361
cg16072977	0.0374332	0.0136229	0.00701284	-0.0104022	0.00739753	0.16249	-0.02887	0.01118	0.0111283
cg16073008	-0.00104588	0.0068521	0.878965	0.0013099	0.00372083	0.725479	0.000722505	0.00562335	0.898001
cg16073030	-0.0260384	0.0148211	0.0817269	0.00931864	0.00804816	0.249429	0.0180328	0.0121633	0.141051
cg16073034	0.000469082	0.00387264	0.903811	0.00188928	0.00210293	0.370931	0.000605622	0.00317819	0.849225
cg16073092	0.0160006	0.012704	0.210518	-0.0086934	0.00689854	0.210271	-0.0111178	0.0104259	0.288595
cg16073122	0.00761384	0.00737394	0.304087	0.00102601	0.0040042	0.79825	-0.00339926	0.00605162	0.575456
cg16073143	-0.00478324	0.0160781	0.766646	-0.0040261	0.00873075	0.645609	0.00443147	0.0131949	0.737627
cg16073236	0.0342509	0.0189815	0.0738984	-0.0183751	0.0103073	0.0773895	-0.0259796	0.0155776	0.0982096
cg16073238	0.0229419	0.0112279	0.0434125	-0.00822995	0.00609697	0.179838	-0.023967	0.00921446	0.0105725
cg16073260	0.000748395	0.0115316	0.948372	0.00664593	0.00626192	0.290867	-0.00236444	0.00946374	0.803175
cg16073273	-0.033017	0.0125764	0.00988876	0.0196617	0.00682925	0.00479432	0.0207557	0.0103212	0.0467732
cg16073309	-0.0159309	0.0202489	0.433117	0.0297128	0.0109956	0.00797923	0.011863	0.0166178	0.476818
cg16073349	0.00441354	0.00593382	0.458587	-0.000977637	0.00322219	0.762152	-0.00483066	0.00486975	0.323388
cg16073378	0.000512102	0.0054829	0.925756	0.000728602	0.00297733	0.807132	0.000106988	0.00449969	0.981074
cg16073383	0.000294258	0.0156895	0.98507	-0.000208032	0.00851974	0.980564	-0.00336971	0.012876	0.794039
cg16073408	-0.0200363	0.016375	0.223723	8.9275e-06	0.00889199	0.999201	0.00683287	0.0134386	0.612155
cg16073427	-0.000897856	0.00434805	0.836785	0.00135176	0.00236108	0.568141	-0.00299201	0.00356834	0.403575
cg16073534	0.00757316	0.0165232	0.647616	0.00088425	0.00897243	0.921673	-0.00213076	0.0135602	0.875428
cg16073540	0.0143596	0.00509949	0.00576606	-0.00053033	0.00276913	0.848475	-0.00669158	0.00418503	0.112704
cg16073549	-0.00390634	0.013489	0.772672	-0.00302533	0.00732483	0.680394	0.00704487	0.0110701	0.525848
cg16073581	0.000952222	0.00881253	0.91415	-0.000232626	0.00478539	0.961317	-0.00662218	0.00723223	0.361854
cg16073611	0.00944031	0.0115953	0.41732	-0.000737731	0.00629651	0.906943	-0.0112629	0.00951603	0.239134
cg16073768	0.00331861	0.00630781	0.59987	-0.00353779	0.00342527	0.30394	-0.00108483	0.00517667	0.834397
cg16073862	0.0310095	0.017188	0.0739461	-0.00327212	0.00933344	0.726574	-0.0154665	0.0141058	0.27527
cg16073983	0.0105314	0.0164705	0.523886	0.0101289	0.00894384	0.259886	-0.00829046	0.013517	0.54092
cg16074010	-0.00943011	0.00754778	0.214175	-0.000654341	0.0040986	0.87345	0.00605767	0.00619428	0.330248
cg16074101	-0.0145114	0.00843556	0.088196	-0.00244899	0.00458069	0.593982	0.013712	0.00692287	0.0501226
cg16074109	0.000242981	0.00902465	0.978569	-0.00637041	0.00490057	0.196342	0.00582787	0.00740632	0.433045
cg16074180	-0.00201337	0.00471056	0.669912	0.000817067	0.00255793	0.75001	-0.00202272	0.00386585	0.601867
cg16074228	-0.00991064	0.00685105	0.150856	0.00133469	0.00372026	0.720461	0.00834811	0.00562249	0.140465
cg16074241	0.0138721	0.0232408	0.551809	0.00254196	0.0126202	0.840743	-0.0277166	0.0190732	0.149022
cg16074271	-0.0712918	0.0311931	0.0242003	0.0344145	0.0169385	0.044591	0.0471638	0.0255994	0.0681135
cg16074309	0.00228999	0.013803	0.868535	-0.000306612	0.0074953	0.967444	0.000276098	0.0113278	0.980599
cg16074383	-0.00819179	0.0119854	0.495741	-0.00589682	0.00650834	0.366894	0.000614678	0.00983616	0.950285
cg16074390	-0.000749592	0.00947657	0.937097	0.00199277	0.00514598	0.699321	-0.0060814	0.0077772	0.435922
cg16074393	0.0233832	0.0188205	0.216721	-0.0104337	0.01022	0.309536	-0.0078464	0.0154456	0.612469
cg16074405	0.00571123	0.0113	0.614276	-0.00325901	0.00613613	0.596407	-0.00170174	0.00927363	0.854741
cg16074433	0.00970128	0.00930225	0.299283	-0.00594521	0.00505132	0.241751	-0.00444485	0.00763414	0.561601
cg16074444	0.00992453	0.00690343	0.15338	-0.00634588	0.00374871	0.0933207	-0.00883069	0.00566549	0.121944
cg16074447	-0.000851074	0.00915468	0.9261	-0.00182719	0.00497118	0.71391	-0.0023504	0.00751303	0.754993
cg16074473	0.0184801	0.0106366	0.0851145	-0.0141999	0.0057759	0.0155124	-0.0165044	0.00872921	0.061294
cg16074641	-0.00482131	0.00694077	0.488748	0.00188501	0.00376898	0.617977	0.0069195	0.00569612	0.227054
cg16074643	0.0208222	0.0168536	0.219285	-0.0062981	0.00915184	0.492789	-0.0103286	0.0138313	0.456807
cg16074739	0.0119114	0.0198525	0.549743	-0.00858574	0.0107803	0.427499	-0.00888855	0.0162925	0.586472
cg16074873	-0.0201586	0.0165589	0.226061	0.0132563	0.00899182	0.143267	0.00988275	0.0135895	0.468627
cg16074889	0.00333574	0.00870727	0.702387	-0.00229527	0.00472823	0.628331	0.00325217	0.00714585	0.649925
cg16074898	0.00696799	0.00809858	0.391442	-0.00210913	0.0043977	0.632465	-0.00798251	0.00664631	0.232314
cg16074990	0.0748147	0.0981459	0.447524	-0.0123584	0.0532953	0.817058	-0.0886282	0.080546	0.273585
cg16075006	-0.0119661	0.0161912	0.461451	0.014714	0.00879215	0.0970625	-0.00051299	0.0132877	0.969274
cg16075007	0.000509734	0.0236724	0.98286	-0.00785713	0.0128546	0.542307	-0.00905932	0.0194274	0.64191
cg16075020	0.000960199	0.00237473	0.686747	0.000671717	0.00128953	0.603482	-0.00216981	0.00194888	0.267981
cg16075139	-0.00516838	0.0201662	0.798206	0.00782583	0.0109506	0.476342	0.011601	0.0165499	0.484801
cg16075151	-0.00146158	0.00818077	0.858533	-0.0051262	0.00444233	0.251025	0.0109425	0.00671377	0.105993
cg16075164	0.00464689	0.0114489	0.685618	-0.0086045	0.00621698	0.16915	0.0068026	0.00939582	0.470601
cg16075209	0.000443375	0.00213387	0.835785	0.00181001	0.00115874	0.121148	-0.00181439	0.00175122	0.30244
cg16075216	0.0167322	0.0172861	0.335191	0.000647052	0.00938672	0.945168	-0.019449	0.0141863	0.173175
cg16075266	-0.0084264	0.0151867	0.58012	0.00144106	0.00824667	0.861602	0.0127753	0.0124633	0.307599
cg16075268	-0.016859	0.0128934	0.193746	0.00512375	0.00700137	0.465835	0.0148265	0.0105813	0.163969
cg16075274	0.00304015	0.0159057	0.848771	-0.00781866	0.00863711	0.367316	0.000864822	0.0130534	0.947297
cg16075384	-0.00111627	0.00201793	0.581267	-0.000326884	0.00109578	0.766028	0.00106261	0.00165607	0.522439
cg16075385	0.00320128	0.0070649	0.651351	-0.00195521	0.00383639	0.611318	1.99888e-05	0.005798	0.997256
cg16075393	-0.00396846	0.00740475	0.593086	-0.00551271	0.00402094	0.173165	0.00358462	0.00607691	0.556484
cg16075399	0.00660709	0.010294	0.522312	-0.00147318	0.00558985	0.792622	-0.00840979	0.00844803	0.321691
cg16075445	0.00526318	0.00648784	0.418981	-0.00367004	0.00352303	0.299823	-0.0013078	0.00532442	0.806431
cg16075597	0.0308869	0.0183228	0.094688	-0.0154523	0.00994969	0.123285	-0.041155	0.0150371	0.00723429
cg16075600	-0.00535417	0.0286124	0.851906	-0.00647631	0.0155371	0.677617	-4.40944e-05	0.0234815	0.998505
cg16075636	-0.00809225	0.00698559	0.249201	0.0031818	0.00379332	0.403406	0.0026093	0.00573291	0.649902
cg16075641	-0.0059461	0.0234517	0.800319	-0.0172905	0.0127348	0.177326	0.00709608	0.0192462	0.713061
cg16075649	-0.00123698	0.00729426	0.86565	0.00140627	0.00396094	0.723243	-0.000130544	0.00598623	0.982641
cg16075674	0.017574	0.021207	0.409076	-0.038883	0.0115159	0.00101562	-0.0123803	0.0174041	0.478378
cg16075684	0.022629	0.016826	0.18143	0.00402706	0.00913689	0.660261	-0.0228074	0.0138087	0.101455
cg16075743	-0.000543868	0.00229615	0.813206	0.000648125	0.00124686	0.604243	0.000811056	0.0018844	0.667743
cg16075744	-0.00361952	0.00321746	0.263054	-0.00118655	0.00174715	0.498479	0.00254936	0.0026405	0.33642
cg16075753	-0.0083784	0.00972469	0.390805	0.000435439	0.00528071	0.934432	0.00733199	0.00798083	0.360262
cg16075773	-0.00623985	0.00715436	0.385013	-0.000821408	0.00388497	0.832941	0.00688859	0.00587142	0.243233
cg16075775	-0.0118532	0.0390766	0.762209	-0.0155827	0.0212194	0.464291	0.0296123	0.0320692	0.357827
cg16075800	-0.0245466	0.00743334	0.00129423	-0.000667597	0.00403646	0.868939	0.0188273	0.00610037	0.00256476
cg16075903	-0.00197952	0.00251522	0.432965	0.000720901	0.00136582	0.59869	-0.000183316	0.00206418	0.929396
cg16075921	0.0192029	0.0147994	0.197158	-0.00533064	0.00803641	0.508519	-0.00539528	0.0121456	0.657758
cg16075933	-0.0028536	0.00861231	0.741019	-0.00156096	0.00467666	0.739183	0.00326518	0.00706792	0.645013
cg16075940	0.0125399	0.00918185	0.17481	-0.0124755	0.00498594	0.0138157	-0.00920311	0.00753533	0.224573
cg16075945	-0.00160407	0.0151928	0.916107	0.00514126	0.00824999	0.534454	0.00359472	0.0124683	0.773653
cg16075951	0.0172049	0.0114089	0.134414	0.0124482	0.00619524	0.0469519	-0.0160952	0.00936298	0.0884228
cg16076038	0.00700791	0.00831974	0.401434	-0.00534432	0.00451779	0.239379	-0.0038706	0.00682781	0.571946
cg16076065	0.0205402	0.0190281	0.282741	0.00434819	0.0103326	0.674707	-0.0212006	0.0156159	0.177359
cg16076191	0.000325363	0.00655208	0.960485	0.00206616	0.00355791	0.562615	-0.00210293	0.00537714	0.696488
cg16076328	0.00607995	0.0152324	0.690559	-0.0131525	0.00827149	0.114681	0.00143767	0.0125008	0.90865
cg16076396	0.0342283	0.0121562	0.00576933	-0.0130483	0.00660108	0.0505785	-0.0224194	0.00997632	0.0266187
cg16076409	-0.00825649	0.0140818	0.55886	0.00335188	0.00764673	0.661998	0.00861037	0.0115566	0.457825
cg16076460	0.00414146	0.0050627	0.415107	-0.000991904	0.00274915	0.718938	-0.00464172	0.00415484	0.26635
cg16076479	0.0207382	0.0161103	0.200706	0.00493787	0.00874825	0.573603	-0.0229175	0.0132214	0.0858323
cg16076486	0.00330736	0.00821924	0.688176	0.00535277	0.00446322	0.232985	-0.00500686	0.00674533	0.459506
cg16076493	-0.000150737	0.00792268	0.984855	0.000785578	0.00430218	0.855448	0.00607951	0.00650196	0.351823
cg16076532	-0.00102874	0.00685383	0.880963	0.000246972	0.00372177	0.947213	0.000473895	0.00562478	0.93301
cg16076569	0.0109033	0.012024	0.366494	-0.0129892	0.00652927	0.0491407	-0.00147575	0.00986779	0.881392
cg16076587	-0.0202694	0.00908898	0.0277706	0.00863103	0.00493551	0.0831215	0.0148751	0.00745911	0.0486016
cg16076615	0.00487557	0.00284208	0.0890696	-0.000507403	0.00154331	0.74295	-0.00320613	0.00233243	0.172052
cg16076638	0.000104826	0.00326723	0.974463	0.0011475	0.00177417	0.519121	-0.0016477	0.00268134	0.54015
cg16076651	-0.00248004	0.0034213	0.470064	-0.000482073	0.00185784	0.79575	0.00355443	0.00280778	0.208216
cg16076654	0.0200535	0.0116057	0.0868124	-0.00310042	0.00630213	0.623726	-0.0132894	0.00952452	0.165741
cg16076758	-0.00354595	0.0104023	0.733844	-0.000168396	0.00564867	0.976271	0.00446464	0.00853693	0.60204
cg16076773	-0.00386843	0.00721113	0.592729	0.00261759	0.00391579	0.505234	0.00333843	0.005918	0.573824
cg16076775	0.00825331	0.0149332	0.581603	0.000482282	0.00810904	0.952682	-0.000718377	0.0122553	0.953363
cg16076783	0.000828838	0.00195512	0.672443	0.0016634	0.00106167	0.120038	1.45923e-05	0.00160452	0.99276
cg16076804	0.00136527	0.00259067	0.599258	-0.00161016	0.00140679	0.254874	0.000306742	0.0021261	0.885548
cg16076825	0.000953703	0.0108553	0.930151	0.000762651	0.00589467	0.897294	0.00398595	0.00890871	0.65545
cg16076962	0.00387876	0.00676199	0.567401	-0.00100649	0.0036719	0.784517	-0.00179653	0.00554941	0.746754
cg16076997	-0.00892511	0.00451915	0.0507787	0.00211722	0.00245399	0.390144	0.00417611	0.00370876	0.262611
cg16077042	-0.00250379	0.0126024	0.842884	-0.00524	0.00684338	0.445493	-0.0011637	0.0103425	0.91062
cg16077048	0.00141626	0.00757448	0.852023	-0.0012292	0.0041131	0.765619	-0.00276012	0.00621619	0.6579
cg16077055	0.0119183	0.0165762	0.473664	-0.0057416	0.00900121	0.524884	-0.010356	0.0136037	0.448128
cg16077086	-0.000285035	0.00428515	0.947087	0.00229839	0.00232693	0.325449	-0.00173452	0.00351672	0.62284
cg16077120	0.00768901	0.00869707	0.378575	-0.011185	0.00472269	0.0196126	-0.00247447	0.00713748	0.729489
cg16077125	0.0146928	0.00857142	0.0893153	-0.00625952	0.00465446	0.181442	-0.0146248	0.00703436	0.0399373
cg16077168	0.00279026	0.0136787	0.838741	-0.00266634	0.0074278	0.720307	0.00178731	0.0112257	0.873792
cg16077184	-0.037034	0.0110194	0.00106927	0.0105182	0.00598376	0.0815642	0.0307558	0.00904335	0.000936902
cg16077221	-0.000919966	0.00271118	0.735013	0.000640238	0.00147223	0.664503	-0.000484646	0.002225	0.827974
cg16077226	0.00490252	0.0112916	0.665012	-0.0093854	0.00613156	0.128722	-0.00767127	0.00926672	0.409559
cg16077240	0.00913545	0.0179753	0.612315	0.00306634	0.00976096	0.754008	-0.0130196	0.0147519	0.379392
cg16077255	-0.000718037	0.00284205	0.801012	0.00259279	0.0015433	0.0957885	-0.001278	0.00233241	0.584848
cg16077257	-0.000454061	0.00328028	0.89016	0.000109454	0.00178126	0.951114	0.000414899	0.00269205	0.877797
cg16077267	-0.00975377	0.0106884	0.363472	-0.00703698	0.00580403	0.227945	0.0175507	0.00877172	0.0478738
cg16077279	0.0108356	0.0143048	0.45038	-0.00593137	0.0077678	0.44675	-0.00409981	0.0117396	0.727585
cg16077325	0.0033467	0.0125098	0.789565	0.000525575	0.00679309	0.938471	0.00449236	0.0102665	0.662553
cg16077335	0.0118116	0.00750324	0.118314	-0.00388786	0.00407442	0.342068	-0.0119035	0.00615773	0.0557955
cg16077353	-0.000626782	0.0120553	0.958629	-0.00189434	0.00654626	0.772837	0.00304125	0.00989347	0.75912
cg16077391	-0.00720633	0.0119418	0.547449	-0.00925022	0.00648465	0.156562	0.00914532	0.00980035	0.35278
cg16077493	-0.0460936	0.0296189	0.122528	0.0226887	0.0160837	0.161165	0.014967	0.0243076	0.539341
cg16077536	-0.0061468	0.0253439	0.808816	0.00428332	0.0137623	0.756209	0.0137626	0.0207991	0.509552
cg16077538	0.00342826	0.00646676	0.597086	0.00322801	0.00351158	0.359979	-0.00960465	0.00530712	0.0730624
cg16077599	0.00058864	0.00431523	0.891747	0.000887678	0.00234326	0.70555	-0.00192785	0.00354141	0.587286
cg16077630	-0.110957	0.0405607	0.00726142	0.0479362	0.0220253	0.0316627	0.0649869	0.0332872	0.0534429
cg16077648	-0.0223176	0.0129013	0.0864593	0.00224798	0.00700569	0.748911	0.0195855	0.0105878	0.0670245
cg16077694	-0.00964016	0.00958655	0.316819	0.00677767	0.0052057	0.195646	0.0103921	0.00786746	0.189277
cg16077818	0.0121169	0.0109968	0.272926	-0.000171207	0.00597148	0.977179	-0.0115074	0.00902479	0.204965
cg16077842	0.0144705	0.0106197	0.175787	-0.00335797	0.0057667	0.561554	-0.0118698	0.00871531	0.175996
cg16077844	-0.0145236	0.00910649	0.113613	0.00257248	0.00494501	0.603957	0.00796327	0.00747348	0.288966
cg16077872	0.00714779	0.0104928	0.497173	0.00176289	0.00569784	0.757605	-0.0113015	0.00861123	0.192114
cg16077929	0.0118862	0.0189286	0.531341	-0.00207725	0.0102786	0.840216	-0.00956339	0.0155343	0.539409
cg16077991	0.0178182	0.0116603	0.129356	-0.00433748	0.00633177	0.494763	-0.0167061	0.00956931	0.0836373
cg16077993	0.00266129	0.00699615	0.704387	-0.00407017	0.00379905	0.28635	-0.00183291	0.00574157	0.750154
cg16077996	-0.0133141	0.00813264	0.104464	-0.011328	0.00441619	0.0116615	0.0147118	0.00667427	0.0295892
cg16078060	0.00819025	0.0122627	0.505597	-0.00298371	0.00665891	0.654978	-0.00559213	0.0100637	0.579563
cg16078071	0.00928687	0.00764889	0.227292	-0.00303139	0.0041535	0.46704	-0.00912156	0.00627726	0.149039
cg16078124	0.00404617	0.014532	0.781204	0.00258606	0.00789117	0.74375	0.00624432	0.0119261	0.60162
cg16078235	0.00302563	0.0101176	0.765469	-0.00193214	0.00549408	0.725754	-0.00255077	0.00830329	0.759272
cg16078269	0.00693757	0.0131371	0.5985	-0.00478058	0.00713371	0.504173	-0.00339029	0.0107813	0.753767
cg16078318	-0.0197079	0.0159218	0.218429	0.0120629	0.00864589	0.165762	0.00527147	0.0130667	0.687416
cg16078332	-0.0159021	0.0101319	0.119402	0.00472304	0.00550184	0.392512	0.00618654	0.00831502	0.458451
cg16078375	0.0284501	0.0146542	0.054764	-0.014951	0.00795753	0.0629116	-0.0198293	0.0120263	0.102037
cg16078412	0.00804925	0.0188402	0.670041	-0.0037016	0.0102306	0.718183	-0.00429258	0.0154617	0.78182
cg16078511	-0.00856873	0.00608907	0.162178	0.00417734	0.00330649	0.209126	0.0060812	0.00499716	0.226234
cg16078523	-0.00609336	0.0239155	0.799364	-0.00142907	0.0129866	0.912577	0.025783	0.0196269	0.191696
cg16078530	0.00271678	0.00992364	0.784776	-0.00113603	0.00538874	0.833421	0.00520191	0.0081441	0.524324
cg16078554	-0.019247	0.0112379	0.0895885	0.00808662	0.00610243	0.187868	0.00879053	0.0092227	0.342609
cg16078597	-0.0325374	0.0331991	0.329202	0.00952817	0.0180278	0.598199	0.01456	0.0272457	0.594146
cg16078649	0.0100403	0.0246149	0.684143	-0.0141243	0.0133664	0.292964	-0.00190491	0.0202009	0.925044
cg16078684	-0.00478776	0.00354167	0.1792	0.000421802	0.0019232	0.826805	0.00263944	0.00290657	0.365812
cg16078685	-0.00657403	0.00479392	0.173064	0.00155626	0.0026032	0.551185	0.0102532	0.00393425	0.0104248
cg16078836	0.00306716	0.00213451	0.153573	-0.00170735	0.00115908	0.143602	-0.00218622	0.00175174	0.214671
cg16078863	-0.000220395	0.0107208	0.983636	-0.0029421	0.00582162	0.614306	0.00277534	0.00879831	0.753025
cg16078886	0.00528123	0.00332343	0.114911	-0.00128479	0.00180469	0.478023	-0.0049299	0.00272746	0.0734165
cg16078907	-0.0120647	0.0111982	0.28367	0.00442313	0.00608087	0.468535	0.00618265	0.00919012	0.502517
cg16078938	-0.00364629	0.00514744	0.480215	-0.00134474	0.00279517	0.631406	0.00378437	0.00422439	0.372295
cg16078959	0.00363594	0.00561498	0.51863	0.000416095	0.00304905	0.891701	-0.00420149	0.00460808	0.363886
cg16079011	-0.0183526	0.0211309	0.387	-6.45785e-05	0.0114745	0.99552	0.0224572	0.0173416	0.198036
cg16079012	-0.00189223	0.0113482	0.867878	0.00314311	0.00616231	0.611035	-0.00289857	0.0093132	0.756213
cg16079066	-0.000949026	0.00195781	0.628826	0.000164429	0.00106313	0.877369	0.00024187	0.00160673	0.880618
cg16079092	0.0288524	0.0115288	0.0137974	-0.00916654	0.00626038	0.145987	-0.0264131	0.00946141	0.00618452
cg16079104	0.0180996	0.0186102	0.332904	-0.00686126	0.0101057	0.498596	-0.0215717	0.0152729	0.160651
cg16079130	-0.0321927	0.0173709	0.0665251	0.00883992	0.00943275	0.350733	0.0162881	0.0142559	0.255704
cg16079268	-0.00259263	0.0125871	0.837191	-0.0077054	0.00683506	0.262054	0.00622917	0.0103299	0.547736
cg16079309	-0.0165061	0.0151882	0.279514	0.00296709	0.00824751	0.71972	0.0147084	0.0124646	0.24054
cg16079312	0.004274	0.00449537	0.343812	0.00126832	0.00244108	0.604405	-0.00585497	0.00368924	0.115374
cg16079347	0.00602533	0.0065983	0.363153	-0.00237414	0.00358301	0.508967	-0.00598453	0.00541507	0.271501
cg16079358	-0.0163567	0.0117443	0.16651	0.00773047	0.00637742	0.228048	0.00611054	0.0096383	0.527406
cg16079394	0.0256151	0.0149227	0.0888817	-0.00952561	0.00810332	0.242325	-0.0229835	0.0122467	0.0632077
cg16079402	0.00180031	0.00674549	0.790053	-0.00302108	0.00366294	0.411288	-0.00157343	0.00553586	0.776772
cg16079414	-0.000409114	0.0191184	0.982966	-0.00308587	0.0103817	0.766842	0.00755528	0.01569	0.631093
cg16079430	0.0450295	0.0610871	0.462609	-0.0270132	0.0331716	0.417206	-0.0296299	0.0501328	0.555714
cg16079495	0.0159505	0.0121257	0.191099	-0.00743989	0.00658449	0.260971	-0.0161724	0.00995124	0.106989
cg16079541	0.00362144	0.00827868	0.662649	-0.00623465	0.0044955	0.168287	-0.00254271	0.00679412	0.708938
cg16079645	0.00219963	0.0222866	0.921558	0.00158474	0.0121021	0.896055	0.00551698	0.0182901	0.763498
cg16079681	-0.000294699	0.0114002	0.979423	0.00445404	0.00619052	0.473363	-0.00701243	0.00935584	0.455141
cg16079698	0.0425404	0.0200319	0.0359421	-0.0123809	0.0108777	0.257514	-0.0311218	0.0164397	0.0609743
cg16079716	-0.0152089	0.0148513	0.308045	0.000238439	0.00806458	0.976467	0.0184882	0.0121881	0.13216
cg16079749	-0.012314	0.0156425	0.432849	0.000177657	0.00849422	0.983351	0.00467268	0.0128375	0.716566
cg16079799	-0.0173828	0.0180184	0.336799	0.0210088	0.00978436	0.0339747	0.0187633	0.0147873	0.207161
cg16079802	0.00630272	0.00618212	0.310199	0.000362669	0.00335702	0.914166	-0.00638136	0.00507352	0.211136
cg16079823	0.0142442	0.0136657	0.299543	-0.0100247	0.00742078	0.179499	-0.0081935	0.0112151	0.466592
cg16079865	0.0179189	0.00725017	0.0149869	-0.00378926	0.00393699	0.337921	-0.0122731	0.00595004	0.0414963
cg16079898	-0.00471127	0.0110848	0.671653	0.0046942	0.00601931	0.43715	0.0028942	0.00909708	0.750977
cg16079958	-0.00403198	0.00409576	0.327066	0.000131581	0.00222408	0.952931	0.00348264	0.00336129	0.302427
cg16080015	-0.00266864	0.00247907	0.284073	-0.000526416	0.00134619	0.696522	0.00162131	0.00203451	0.427223
cg16080103	-0.018243	0.0100567	0.0724028	0.00431089	0.00546102	0.431581	0.0194786	0.00825334	0.0200325
cg16080121	-0.00116008	0.0028817	0.688047	0.00175447	0.00156482	0.264647	0.000707901	0.00236494	0.765252
cg16080125	-0.0102357	0.0136343	0.454417	0.00285702	0.00740372	0.700323	0.0103504	0.0111894	0.356981
cg16080171	0.00998421	0.00426753	0.0211104	-0.00320173	0.00231736	0.169886	-0.00708967	0.00350227	0.0453613
cg16080175	-0.0211133	0.029723	0.478999	0.0183615	0.0161402	0.25775	0.00121036	0.0243929	0.960516
cg16080231	-0.00271147	0.0104036	0.794866	-0.00803505	0.00564936	0.157771	0.000995665	0.00853798	0.907377
cg16080273	-0.00513263	0.0156914	0.744215	-0.000165566	0.00852075	0.984533	0.00850357	0.0128775	0.510416
cg16080282	-0.003383	0.00272819	0.217608	0.000891942	0.00148147	0.548368	0.00150543	0.00223896	0.502754
cg16080297	0.00121268	0.00781275	0.876934	0.00156747	0.00424249	0.712488	0.00144248	0.00641174	0.822416
cg16080308	-1.50572e-05	0.00804449	0.99851	0.00343558	0.00436833	0.43328	-0.00391859	0.00660193	0.55403
cg16080333	-0.00842235	0.0282894	0.766478	-0.0209382	0.0153618	0.175662	0.0219148	0.0232165	0.347273
cg16080334	-3.07787e-05	0.0193704	0.998735	0.0217114	0.0105185	0.0413598	-0.00765695	0.0158968	0.631
cg16080408	-0.0342646	0.0204429	0.0965569	0.0144764	0.0111009	0.194934	0.0230197	0.016777	0.172824
cg16080420	-0.00152814	0.00549175	0.781334	-0.00111927	0.00298213	0.70814	0.00401247	0.00450695	0.375256
cg16080427	-0.00526119	0.0114283	0.646162	0.00497867	0.00620579	0.424131	-0.000452599	0.00937891	0.961599
cg16080450	0.000951367	0.00365811	0.795295	-0.00163558	0.00198643	0.412076	-0.00194493	0.00300212	0.518432
cg16080512	-0.00262754	0.00275495	0.342301	0.00191419	0.001496	0.203398	0.0013059	0.00226093	0.564719
cg16080552	-0.0142566	0.010554	0.179524	0.010635	0.00573107	0.0661776	0.00468902	0.00866146	0.58935
cg16080620	-0.00143872	0.00823428	0.861619	0.000585223	0.00447138	0.896108	0.00344246	0.00675768	0.611482
cg16080643	-0.032548	0.0188564	0.0871368	0.00547038	0.0102394	0.594248	0.0193336	0.015475	0.21419
cg16080654	0.00545854	0.01524	0.720902	0.00188555	0.00827565	0.820191	-0.00516596	0.0125071	0.68038
cg16080656	-0.00619775	0.00331589	0.064268	0.00446356	0.0018006	0.0146955	0.00297911	0.00272127	0.276018
cg16080658	0.0308801	0.0136323	0.0254584	-0.0142348	0.00740264	0.0570731	-0.0252976	0.0111877	0.0257139
cg16080697	-0.00290977	0.00818828	0.723002	-0.00179583	0.00444641	0.687082	0.00268914	0.00671993	0.689805
cg16080746	-0.000988046	0.00215749	0.647884	0.000651351	0.00117156	0.579362	0.00104602	0.0017706	0.555885
cg16080759	0.00355658	0.00203662	0.0835485	0.000963472	0.00110593	0.385549	-0.00209041	0.00167141	0.213703
cg16080781	0.00101611	0.00284633	0.721784	4.25534e-05	0.00154561	0.978086	-0.00281773	0.00233591	0.230304
cg16080794	0.00798265	0.0146713	0.587474	0.00513072	0.00796683	0.520909	0.00349874	0.0120404	0.771917
cg16080814	0.00288382	0.0184839	0.876305	-0.00552054	0.0100372	0.583427	0.00484323	0.0151693	0.750121
cg16080852	-0.00494462	0.0179397	0.783353	0.00664278	0.00974161	0.496737	0.00205807	0.0147227	0.889082
cg16080876	-0.00376928	0.00285248	0.189108	0.0037541	0.00154895	0.016997	0.000853948	0.00234096	0.715972
cg16080986	0.00380716	0.00886263	0.668346	-0.00457098	0.00481259	0.344298	-0.00353476	0.00727335	0.627943
cg16081039	0.0100779	0.00642977	0.1199	0.00156673	0.0034915	0.654511	-0.00527371	0.00527676	0.319784
cg16081096	-0.00352604	0.0103197	0.733242	0.000698527	0.0056038	0.901026	-0.00244892	0.00846911	0.773004
cg16081160	0.00131725	0.0140437	0.925442	-0.00774558	0.00762603	0.312013	0.000952257	0.0115253	0.934302
cg16081164	0.00239245	0.0167248	0.886514	-0.00365472	0.00908191	0.688158	0.0013604	0.0137256	0.921228
cg16081185	0.00736659	0.00728473	0.314122	0.00265183	0.00395576	0.504027	-0.00425633	0.00597841	0.478002
cg16081281	-0.00133777	0.00601099	0.824295	-0.003273	0.00326409	0.318193	-0.00147459	0.00493308	0.765566
cg16081285	0.000197283	0.00254241	0.93829	-0.00307694	0.00138058	0.0278654	0.00156106	0.0020865	0.455952
cg16081325	-0.00652112	0.0164822	0.693132	0.0124686	0.00895018	0.166395	0.0108166	0.0135266	0.425635
cg16081388	-0.0290183	0.0118382	0.0158107	0.00843868	0.00642838	0.192009	0.0216422	0.00971532	0.0279399
cg16081403	0.0176496	0.0117508	0.135965	-0.00613912	0.00638095	0.338109	-0.0119023	0.00964364	0.219753
cg16081426	-0.00257411	0.00972419	0.791727	0.0035066	0.00528044	0.508033	-0.00310779	0.00798042	0.697713
cg16081441	-0.0190377	0.00856266	0.0282373	0.00288489	0.0046497	0.536248	0.0174188	0.00702717	0.0147016
cg16081457	-0.00370042	0.00855097	0.666044	0.00329761	0.00464335	0.479096	-0.000726404	0.00701758	0.917745
cg16081481	-0.00381328	0.017722	0.830032	-0.0085572	0.00962343	0.375833	2.23048e-05	0.014544	0.998779
cg16081499	-0.00379802	0.00620643	0.541834	-0.0029893	0.00337022	0.377028	-0.000614322	0.00509347	0.90422
cg16081502	-0.00472562	0.00847138	0.578091	0.00587965	0.00460014	0.203888	0.00363984	0.00695226	0.601647
cg16081609	5.45652e-05	0.0107489	0.995959	0.00682786	0.00583689	0.244619	-0.0035023	0.00882138	0.692119
cg16081651	-0.00661681	0.00842749	0.434056	0.00442677	0.00457631	0.335504	0.00140138	0.00691625	0.839805
cg16081687	-0.0269979	0.0152072	0.0786078	0.0163213	0.00825782	0.0506051	0.0124491	0.0124802	0.320707
cg16081722	5.37217e-05	0.0099411	0.995698	0.00287341	0.00539822	0.5956	0.00463289	0.00815843	0.571283
cg16081786	0.0164003	0.0146878	0.266602	-0.00572655	0.00797577	0.474284	-0.018429	0.0120539	0.129165
cg16081846	6.71704e-06	0.00667715	0.999199	-0.00627884	0.00362583	0.0861313	0.00521061	0.00547978	0.34375
cg16081854	-0.145795	0.0958743	0.131207	0.00349175	0.0520617	0.946648	0.159314	0.0786818	0.0453107
cg16081888	0.00456184	0.00726406	0.531304	-0.00032872	0.00394454	0.933736	-0.00217563	0.00596144	0.71585
cg16081903	0.00620089	0.00949616	0.515126	-0.00345796	0.00515661	0.503889	-0.00120153	0.00779327	0.877754
cg16081957	-0.00409885	0.0136934	0.765253	0.00948528	0.00743583	0.204777	-0.00740011	0.0112379	0.511595
cg16081992	0.004315	0.0120667	0.721331	0.00398108	0.00655248	0.544726	-0.00407917	0.00990287	0.681201
cg16082007	0.00898997	0.00651838	0.170639	-0.00514609	0.00353962	0.148834	-0.00291835	0.00534948	0.586487
cg16082057	-0.00591782	0.00347196	0.091118	-0.000409164	0.00188535	0.828592	0.00435193	0.00284936	0.129548
cg16082058	-0.00143642	0.00658062	0.827616	-0.0016389	0.00357342	0.647401	0.00188745	0.00540056	0.727389
cg16082108	0.00627406	0.0107967	0.562358	-0.00490662	0.00586286	0.404464	-0.0025083	0.00886064	0.777644
cg16082125	-0.0111011	0.0100084	0.269774	-0.000589623	0.00543479	0.913804	0.00341049	0.00821369	0.678789
cg16082130	0.0226033	0.0146729	0.126314	0.00152495	0.00796767	0.848571	-0.0193219	0.0120417	0.111452
cg16082166	0.00035002	0.00299008	0.907026	-0.00202731	0.00162368	0.214464	-0.000747243	0.00245389	0.761312
cg16082222	-0.00362183	0.00905277	0.689873	-1.55885e-05	0.00491584	0.997476	0.00909654	0.00742939	0.223418
cg16082253	0.00996808	0.0176851	0.574146	-0.00526754	0.0096034	0.584455	-0.0157572	0.0145138	0.279998
cg16082336	-0.00572528	0.00545982	0.296651	0.000645246	0.00296479	0.828116	0.00357488	0.00448074	0.426687
cg16082393	0.0135246	0.0182296	0.459726	-0.00256616	0.00989906	0.79594	-0.0049627	0.0149606	0.740734
cg16082401	0.0011806	0.00490542	0.810257	-0.000792389	0.00266375	0.766667	-0.00364394	0.00402576	0.367362
cg16082402	0.0044694	0.0167373	0.789944	0.00866146	0.0090887	0.342684	0.00129817	0.0137359	0.924877
cg16082455	-0.0327795	0.0180628	0.0722878	0.0170788	0.00980849	0.0844391	0.0311677	0.0148237	0.0377862
cg16082503	-0.000199767	0.00908577	0.982498	0.00793795	0.00493376	0.110504	0.000590309	0.00745648	0.937043
cg16082505	-0.00470229	0.00767182	0.541187	-0.0056334	0.00416596	0.17907	-6.45759e-05	0.00629608	0.991835
cg16082515	-0.00463202	0.00942968	0.624252	-0.00730824	0.00512052	0.156341	0.0125952	0.00773872	0.106479
cg16082566	-0.0295729	0.031396	0.348291	0.0151933	0.0170487	0.374783	0.0223204	0.025766	0.388226
cg16082606	-0.00148902	0.0147649	0.919854	0.0166167	0.00801765	0.0405548	-0.00539627	0.0121172	0.65695
cg16082620	0.00482759	0.00836809	0.565183	-0.00415018	0.00454405	0.36307	-0.00276609	0.00686749	0.687892
cg16082644	0.00881676	0.00340472	0.0109093	-0.00240498	0.00184883	0.196042	-0.00666859	0.00279417	0.018712
cg16082682	-0.00131852	0.00806605	0.870452	0.0010982	0.00438003	0.802491	0.00635169	0.00661961	0.339398
cg16082705	-0.00523662	0.00640744	0.41554	0.00594708	0.00347937	0.0902264	0.000245207	0.00525843	0.962892
cg16082737	0.00175505	0.00297245	0.556109	-0.000881135	0.00161411	0.586242	-0.0033733	0.00243942	0.169519
cg16082762	-0.0045745	0.00643203	0.478462	0.00803286	0.00349273	0.0233419	0.00375964	0.00527862	0.477825
cg16082877	0.0145501	0.0115625	0.210916	0.00970794	0.00627867	0.124934	-0.0176123	0.00948906	0.0661207
cg16082989	-0.0147138	0.0121825	0.229722	0.00454968	0.00661533	0.493059	0.00680237	0.00999786	0.497692
cg16082993	0.00623855	0.005933	0.295333	-0.00164327	0.00322174	0.611033	-0.00374617	0.00486907	0.443316
cg16083082	-0.00544828	0.00337146	0.108958	0.000228251	0.00183077	0.901009	0.00456912	0.00276688	0.101517
cg16083149	0.00104752	0.0116554	0.928551	0.0097843	0.00632915	0.124999	-0.00811794	0.00956535	0.397901
cg16083168	0.029337	0.0158384	0.0666677	-0.0169199	0.00860058	0.0516664	-0.0145611	0.0129982	0.265052
cg16083202	0.0712777	0.0231999	0.00267741	0.00236099	0.012598	0.851685	-0.0585084	0.0190396	0.00267202
cg16083236	0.0170083	0.0115356	0.143223	-0.0123313	0.00626405	0.0515162	-0.0163184	0.00946697	0.0875683
cg16083291	0.00244182	0.00545984	0.655586	-0.00291602	0.00296481	0.327498	-8.76593e-05	0.00448077	0.984427
cg16083334	-0.0223836	0.013015	0.0882752	-0.0087826	0.0070674	0.216624	0.0111435	0.0106811	0.299101
cg16083439	-0.0104361	0.0116198	0.371076	-0.0044666	0.00630977	0.480513	0.0123494	0.00953606	0.198023
cg16083447	0.00471268	0.00831227	0.5719	0.00162348	0.00451374	0.71978	0.00040782	0.00682169	0.952437
cg16083468	-0.00218989	0.00879406	0.803811	0.00261888	0.00477536	0.584518	0.00555129	0.00721708	0.44343
cg16083498	0.016427	0.0126755	0.1977	-0.00397283	0.00688307	0.564991	-0.0133079	0.0104025	0.203486
cg16083503	-0.0134305	0.0065608	0.0430339	0.00159708	0.00356265	0.654831	0.00882813	0.0053843	0.103944
cg16083541	0.0227711	0.00765843	0.00362029	-0.00784156	0.00415869	0.0619892	-0.0112558	0.0062851	0.0760654
cg16083551	-0.0419358	0.022545	0.0655435	0.00589728	0.0122424	0.630969	0.0165174	0.0185021	0.373952
cg16083558	-0.00700895	0.00826907	0.398496	0.00606274	0.00449028	0.179725	0.000384067	0.00678623	0.95497
cg16083651	0.00777391	0.0235425	0.741871	-0.00435722	0.012784	0.73388	0.00398665	0.0193207	0.836907
cg16083670	0.0422346	0.0289228	0.14707	-0.00558188	0.0157057	0.722967	-0.0206467	0.0237362	0.386284
cg16083679	0.00245939	0.0236784	0.917464	0.00294716	0.0128579	0.819131	-0.000532913	0.0194323	0.978171
cg16083711	0.00613706	0.00598437	0.30737	-0.00120886	0.00324964	0.710609	-0.00227296	0.00491123	0.644416
cg16083780	-0.0164082	0.00899947	0.070983	0.00640974	0.0048869	0.19238	0.0109692	0.00738565	0.140351
cg16083800	-0.0097275	0.00771792	0.2102	-0.004428	0.00419099	0.293031	0.00447215	0.00633391	0.481641
cg16083804	-0.025631	0.0137623	0.0652144	0.00914702	0.00747321	0.223577	0.021596	0.0112944	0.0584647
cg16083809	-0.00766078	0.0118686	0.519968	-0.000184489	0.00644488	0.977215	0.0096355	0.00974025	0.324714
cg16083838	0.00532706	0.011997	0.65789	-0.00590492	0.00651461	0.366699	-0.000529796	0.00984564	0.957184
cg16083849	0.00214201	0.00589732	0.717139	-0.00124393	0.00320237	0.698442	-0.0040252	0.00483979	0.407387
cg16083963	0.000549532	0.0153559	0.971518	0.00738656	0.00833856	0.377641	-0.00581657	0.0126022	0.645315
cg16083993	-0.0020718	0.00904857	0.819322	-0.0046216	0.00491356	0.348981	0.00677253	0.00742595	0.363758
cg16084014	-0.0223034	0.0117164	0.059575	0.0232578	0.00636226	0.000395085	0.0127449	0.00961538	0.187761
cg16084090	0.0268777	0.0178541	0.135085	-0.0121592	0.00969514	0.212443	0.00395233	0.0146524	0.787866
cg16084094	0.0304311	0.0142655	0.0351316	-0.00877536	0.00774646	0.259752	-0.0225057	0.0117074	0.057147
cg16084117	0.0123115	0.00884627	0.166815	-0.00548944	0.00480371	0.255623	-0.00127391	0.00725993	0.861032
cg16084118	-0.000554288	0.00560759	0.92144	-0.00167757	0.00304504	0.582806	0.00267491	0.00460202	0.562263
cg16084133	-0.00656019	0.00990956	0.509352	0.0072653	0.0053811	0.179739	-0.00322582	0.00813254	0.69239
cg16084136	-0.00615945	0.00782913	0.433129	0.00166276	0.00425138	0.696472	0.00531535	0.00642518	0.409876
cg16084141	0.0315261	0.00931431	0.000988481	-0.00932668	0.00505786	0.067875	-0.0203231	0.00764403	0.00901484
cg16084190	0.0119728	0.00869828	0.171476	0.000117202	0.00472335	0.980249	-0.0126722	0.00713847	0.078632
cg16084244	0.000119854	0.009557	0.990017	-0.00384358	0.00518965	0.460499	-0.00229331	0.0078432	0.770536
cg16084286	-0.00971302	0.013366	0.468957	-0.00443498	0.00725804	0.542431	0.00883003	0.0109692	0.422565
cg16084308	0.00778776	0.00937912	0.408151	-0.00193764	0.00509306	0.704347	-0.00508205	0.00769722	0.510477
cg16084313	-0.0829929	0.0319585	0.0106928	0.0567823	0.0173542	0.00142717	0.0606155	0.0262276	0.0226893
cg16084363	-0.00725296	0.00947609	0.445675	0.00376392	0.00514572	0.466049	-0.000705499	0.0077768	0.927881
cg16084409	-0.00480803	0.00977912	0.623938	0.00322095	0.00531027	0.545398	0.0110143	0.00802549	0.172726
cg16084416	-0.00132566	0.0122137	0.913766	-0.0102522	0.00663227	0.125025	0.0036131	0.0100235	0.719191
cg16084428	0.0291592	0.0232665	0.212766	-0.0124304	0.0126342	0.32734	-0.0246874	0.0190943	0.198747
cg16084482	-0.000455615	0.00710856	0.949012	-0.00447552	0.0038601	0.248791	0.00247781	0.00583383	0.671862
cg16084510	0.0432571	0.0219453	0.0512201	-0.00801025	0.0119168	0.502876	-0.0438671	0.01801	0.0164686
cg16084649	-0.0182314	0.0149587	0.225535	-0.00692192	0.00812289	0.395983	0.00849202	0.0122763	0.490556
cg16084671	0.000867959	0.00280304	0.757414	0.000298744	0.00152211	0.844762	0.000379957	0.00230039	0.869113
cg16084679	0.0048024	0.00583281	0.412095	-0.00358522	0.00316734	0.260124	-0.00574948	0.00478685	0.232292
cg16084697	-0.00429306	0.0154793	0.782038	-0.00629788	0.00840557	0.455306	0.00815093	0.0127035	0.522448
cg16084740	0.00386528	0.0109168	0.723965	-0.000260778	0.00592803	0.964992	-0.00795827	0.00895913	0.376325
cg16084772	0.0133786	0.00880183	0.131385	-0.00757457	0.00477958	0.115888	-0.00764491	0.00722345	0.292216
cg16084776	-0.0167282	0.0183654	0.364364	0.0198883	0.00997279	0.048598	0.0172186	0.015072	0.255761
cg16084788	-0.00458965	0.00674899	0.497901	-0.000962721	0.00366484	0.79328	-0.00126479	0.00553873	0.819795
cg16084822	0.000427287	0.0115845	0.970644	0.00409401	0.00629065	0.516527	-0.00349468	0.00950716	0.71389
cg16084830	0.0115105	0.00969627	0.237742	-0.0145043	0.00526528	0.0068761	-0.010284	0.0079575	0.198941
cg16084841	-0.0041951	0.0135961	0.758246	0.00315755	0.00738298	0.669721	-0.00175549	0.011158	0.875273
cg16084842	0.00137649	0.00254532	0.589745	0.00129558	0.00138216	0.350628	-0.00290023	0.00208888	0.167817
cg16084854	0.00762143	0.011401	0.505224	-0.00662907	0.006191	0.286622	-0.0076591	0.00935656	0.414795
cg16084857	-0.00283472	0.0087338	0.746124	0.000679672	0.00474264	0.886307	0.00085258	0.00716762	0.905533
cg16084872	0.00727414	0.00869502	0.404639	-0.00372631	0.00472158	0.431688	-0.0140695	0.0071358	0.0511573
cg16084945	-0.014504	0.0108144	0.182628	0.00387427	0.00587246	0.510803	0.00579922	0.00887514	0.514847
cg16084969	0.0758177	0.0279581	0.0077666	-0.0164533	0.0151819	0.280847	-0.0727986	0.0229446	0.0019575
cg16085019	-0.00412167	0.00724073	0.570357	-0.00350134	0.00393187	0.375139	0.00833061	0.00594229	0.163755
cg16085042	-0.00458263	0.00324894	0.161214	0.00123907	0.00176424	0.483961	0.00301563	0.00266633	0.260513
cg16085056	0.00970304	0.0206223	0.63892	-0.00293183	0.0111983	0.793958	0.000673699	0.0169242	0.968319
cg16085094	-0.00372983	0.00692743	0.591378	-0.0046583	0.00376174	0.218227	0.00152948	0.00568518	0.788411
cg16085144	0.0377332	0.0165492	0.0245321	-0.0194363	0.00898656	0.0327203	-0.0265706	0.0135815	0.0529557
cg16085152	-0.000628943	0.00267249	0.814382	-0.00171992	0.00145122	0.238509	0.00106577	0.00219325	0.627982
cg16085171	-0.0146634	0.014094	0.300438	0.00121905	0.00765336	0.873738	0.00897608	0.0115667	0.439396
cg16085190	-0.035515	0.0179906	0.0508787	0.0168472	0.00976926	0.0874243	0.0294501	0.0147644	0.048553
cg16085200	0.000546202	0.00885733	0.95094	-0.00287713	0.00480971	0.550942	0.00217272	0.007269	0.765579
cg16085276	0.00659579	0.00221734	0.00360609	-0.00161278	0.00120406	0.183186	-0.00319563	0.00181972	0.0818531
cg16085344	0.00318857	0.00844791	0.706575	0.00299409	0.00458739	0.515326	-0.00809918	0.006933	0.245249
cg16085350	-0.0156176	0.0126223	0.218609	0.00497078	0.00685417	0.469857	0.000717605	0.0103588	0.944897
cg16085366	-0.0424026	0.0366991	0.250426	0.0311322	0.0199284	0.121113	0.0493606	0.0301181	0.104091
cg16085374	-0.0138368	0.0126435	0.276177	0.00260116	0.00686567	0.705518	-0.00207225	0.0103762	0.842075
cg16085430	-0.00434483	0.00617301	0.483017	0.0032789	0.00335207	0.330136	0.00789709	0.00506604	0.121909
cg16085471	-0.00231596	0.0116773	0.843153	-0.00478415	0.00634102	0.452175	0.00625341	0.00958329	0.515419
cg16085493	0.00472509	0.00611734	0.441529	-0.00113575	0.00332185	0.733076	0.00073616	0.00502036	0.883689
cg16085531	-0.00413641	0.00486877	0.397404	-0.000824652	0.00264385	0.755696	0.00468368	0.00399569	0.243655
cg16085553	-0.0148556	0.0089707	0.100569	0.00791183	0.00487128	0.1072	0.0146053	0.00736204	0.049762
cg16085568	-0.00389905	0.00790718	0.622923	-0.00285684	0.00429376	0.507222	-0.00107849	0.00648924	0.868308
cg16085611	-0.000689142	0.00217523	0.751986	0.000180289	0.0011812	0.878968	-0.00139322	0.00178516	0.436804
cg16085626	0.0133639	0.0170729	0.435453	-0.000345457	0.00927092	0.970343	-0.00751238	0.0140113	0.592926
cg16085649	-0.000463308	0.0203343	0.981863	0.00813981	0.0110419	0.462587	-0.0109729	0.0166878	0.512207
cg16085667	0.0135483	0.0104504	0.197538	-0.00806242	0.0056748	0.15822	-0.00034722	0.00857641	0.967779
cg16085687	-0.00699749	0.0123071	0.570806	0.00214461	0.00668304	0.748893	0.00265311	0.0101002	0.793289
cg16085695	0.0113819	0.00574806	0.0501867	-0.00656554	0.00312132	0.0377061	-0.00377273	0.0047173	0.42557
cg16085737	0.0106509	0.0228214	0.641632	0.00475378	0.0123925	0.702014	0.0071756	0.018729	0.702364
cg16085744	-0.014904	0.0131355	0.258994	0.00359592	0.00713284	0.615174	0.0137395	0.01078	0.205158
cg16085986	0.00335884	0.00640768	0.601202	-0.00369827	0.0034795	0.290168	-0.00228201	0.00525863	0.665171
cg16086007	-0.00458265	0.00571034	0.423984	0.00316622	0.00310084	0.309455	0.00118583	0.00468634	0.80071
cg16086016	-0.0125329	0.0133043	0.348247	-0.00110724	0.00722453	0.878473	0.015011	0.0109186	0.171984
cg16086021	-0.000217016	0.0220276	0.992157	-0.0138424	0.0119614	0.249677	0.0217123	0.0180775	0.232304
cg16086098	0.00278625	0.012825	0.828415	-0.00209424	0.00696425	0.764201	-0.00402652	0.0105252	0.702784
cg16086109	-0.00210941	0.0101481	0.835721	0.00216082	0.00551062	0.69573	0.00530887	0.0083283	0.525156
cg16086130	0.00752967	0.0152514	0.622501	0.00399666	0.00828185	0.630352	-0.00617382	0.0125165	0.622816
cg16086185	0.00370755	0.00551031	0.50246	0.00257356	0.00299221	0.391612	-0.00602665	0.00452218	0.185389
cg16086202	0.0119634	0.0130602	0.361661	-0.00282647	0.00709197	0.691001	-0.00746844	0.0107182	0.487399
cg16086221	-0.00121095	0.026276	0.963325	-0.000175715	0.0142684	0.990197	-0.00172716	0.0215641	0.936308
cg16086237	-0.0167563	0.00887168	0.0615612	-0.00883549	0.00481751	0.0693516	0.0149861	0.00728078	0.0419238
cg16086269	0.0126807	0.00799599	0.115636	-0.00103045	0.00434199	0.812848	-0.0112795	0.00656212	0.0884507
cg16086286	-0.00604525	0.0104561	0.564342	-0.00164718	0.0056779	0.772283	0.00303378	0.0085811	0.724359
cg16086310	0.000792118	0.00252819	0.754635	0.000843891	0.00137286	0.540025	-0.00225585	0.00207482	0.279303
cg16086373	-0.0027539	0.00803896	0.732576	0.00122291	0.00436532	0.779894	0.00511363	0.00659738	0.439944
cg16086406	-0.00793512	0.012571	0.529204	-0.00561856	0.00682633	0.412247	0.0121015	0.0103167	0.24333
cg16086416	0.0126196	0.0106037	0.236562	-0.00721658	0.00575802	0.21275	-0.00764524	0.00870218	0.381565
cg16086469	0.00453182	0.00639235	0.479859	-0.00200973	0.00347118	0.563788	-0.000688803	0.00524605	0.895778
cg16086559	0.0165637	0.0141255	0.243483	0.00573656	0.00767042	0.456128	-0.0108179	0.0115924	0.352767
cg16086570	-0.0102656	0.00612525	0.0965892	-0.00283676	0.00332614	0.395585	0.00901442	0.00502685	0.0756803
cg16086575	0.00110217	0.0102755	0.914776	0.000717114	0.00557979	0.897972	0.00809294	0.00843283	0.339314
cg16086579	-0.00745988	0.026229	0.776628	0.000754927	0.0142429	0.957825	0.0137006	0.0215255	0.525784
cg16086620	0.00387645	0.00332378	0.246026	0.000252354	0.00180488	0.88906	-0.000861468	0.00272775	0.75274
cg16086640	0.00118673	0.00675284	0.860823	0.00410892	0.00366694	0.264927	-0.00143167	0.0055419	0.79663
cg16086730	0.0103129	0.0070118	0.144201	-0.00324264	0.00380755	0.396268	-0.00686405	0.00575442	0.235502
cg16086782	0.0170558	0.0148223	0.252357	-0.0109369	0.00804884	0.176985	-0.0153273	0.0121643	0.210328
cg16086807	-0.000349154	0.00798948	0.965221	-0.00230483	0.00433845	0.596312	0.00521317	0.00655678	0.428279
cg16086925	0.00193775	0.00284432	0.497133	0.000356245	0.00154453	0.818015	-0.000846099	0.00233427	0.717697
cg16086945	0.00418287	0.0108481	0.700549	-0.000357952	0.00589075	0.951657	-0.00359057	0.00890279	0.687504
cg16086956	0.0109941	0.00849662	0.198398	-0.0124041	0.00461385	0.00829478	-0.00171236	0.00697298	0.806472
cg16086960	0.0114008	0.0161942	0.482918	-0.0004781	0.00879381	0.956741	-0.00116795	0.0132902	0.930131
cg16087015	-0.00487036	0.00909433	0.593359	-0.00641623	0.00493841	0.196575	0.0088817	0.0074635	0.236601
cg16087038	-0.0130378	0.0166613	0.435589	0.00273553	0.00904743	0.762953	0.00918645	0.0136735	0.503093
cg16087060	-0.00249513	0.0107943	0.817627	0.00175862	0.00586155	0.764724	0.00762246	0.00885866	0.391411
cg16087077	-0.000885671	0.0078555	0.910438	-0.0097477	0.0042657	0.0242224	0.0101577	0.00644683	0.117986
cg16087098	0.0102179	0.019845	0.607666	0.00691755	0.0107763	0.522257	-0.0106975	0.0162863	0.512658
cg16087101	-0.000287968	0.00768737	0.970186	0.00522366	0.0041744	0.21346	-0.00435433	0.00630884	0.491526
cg16087165	-0.00439064	0.00648083	0.499524	0.00322134	0.00351923	0.362008	0.00500745	0.00531867	0.348519
cg16087263	0.0116568	0.00652806	0.0769117	-0.00109231	0.00354487	0.75856	-0.0113792	0.00535742	0.035911
cg16087267	-0.00471419	0.00348001	0.178305	0.00171004	0.00188972	0.367488	0.00631556	0.00285596	0.0290795
cg16087299	-0.0137353	0.00733534	0.0637961	0.00261762	0.00398324	0.512452	0.00800439	0.00601994	0.186386
cg16087328	0.000964834	0.00683823	0.888054	-0.000827653	0.0037133	0.824036	0.000495421	0.00561198	0.929815
cg16087345	0.0253461	0.0244003	0.301192	0.00357369	0.0132498	0.787885	-0.0195082	0.0200247	0.332091
cg16087382	-0.00415572	0.00995662	0.677212	0.00674648	0.00540665	0.21475	-0.00110552	0.00817116	0.892625
cg16087412	-0.00156738	0.0109693	0.886641	-0.00191673	0.00595657	0.748227	-0.00181876	0.00900226	0.840263
cg16087432	-0.00901746	0.0200475	0.653736	0.010555	0.0108862	0.334385	-0.00482411	0.0164525	0.769911
cg16087441	0.0119752	0.0065416	0.0698633	-0.00833624	0.00355223	0.020727	-0.0015266	0.00536854	0.776669
cg16087457	0.00767561	0.0157094	0.626098	0.00350725	0.00853055	0.68177	-0.0138086	0.0128924	0.286484
cg16087482	0.00249734	0.00385358	0.518299	-0.00114141	0.00209258	0.586542	-0.00280096	0.00316255	0.37773
cg16087498	0.00100615	0.00782233	0.897889	-0.000597789	0.00424769	0.888338	-0.00138254	0.0064196	0.829884
cg16087521	-0.00598987	0.0113049	0.597285	0.00918221	0.00613879	0.137577	0.00449366	0.00927765	0.629098
cg16087541	-0.00922209	0.0127026	0.46938	0.0112856	0.00689776	0.104671	0.0070609	0.0104247	0.499622
cg16087544	-0.0104135	0.0264423	0.694476	0.00823195	0.0143587	0.567607	0.0133704	0.0217006	0.539081
cg16087549	-0.00974082	0.0186994	0.603471	0.00678248	0.0101541	0.505564	0.00653599	0.0153461	0.671009
cg16087630	-0.00153031	0.00731595	0.834699	-0.00272675	0.00397271	0.493925	-0.00058515	0.00600403	0.922539
cg16087633	-0.0079762	0.00749736	0.289718	-0.00340397	0.00407122	0.404908	0.0104857	0.0061529	0.0911687
cg16087666	0.0176684	0.0143141	0.219709	-0.00517536	0.00777288	0.506919	-0.00621221	0.0117473	0.597995
cg16087679	-0.0101327	0.0122151	0.408603	0.000383465	0.00663303	0.954004	0.00921992	0.0100246	0.359727
cg16087684	0.00824115	0.0207397	0.691871	-0.0181063	0.0112621	0.110763	-0.00150122	0.0170206	0.929878
cg16087709	0.0116721	0.00780495	0.137653	-0.00307881	0.00423825	0.469115	-0.0126453	0.00640534	0.0508676
cg16087810	0.0280652	0.0247439	0.259165	-0.0145571	0.0134365	0.280997	-0.0204131	0.0203067	0.316988
cg16087816	-0.00554464	0.0117665	0.638414	0.00284315	0.00638944	0.657211	0.00490684	0.00965647	0.612372
cg16087826	0.0335362	0.0236657	0.159285	0.00275773	0.012851	0.830482	-0.0412446	0.0194219	0.0359436
cg16087845	0.00115278	0.00569017	0.839829	-0.000450828	0.00308988	0.884264	-0.00420875	0.00466979	0.369412
cg16087940	-0.000719461	0.00778043	0.926492	-0.00508066	0.00422494	0.231736	0.006281	0.00638522	0.327432
cg16087946	0.00754804	0.010086	0.455835	-0.00204576	0.00547691	0.709477	-0.0081277	0.00827735	0.328293
cg16087947	0.000132113	0.00901413	0.988333	0.00911038	0.00489486	0.0653841	-0.00684909	0.00739769	0.356554
cg16088070	0.0028885	0.00928916	0.756424	-0.000338652	0.00504421	0.946595	-0.00138996	0.0076234	0.855661
cg16088104	0.00313462	0.00331352	0.346218	0.00288623	0.00179931	0.111565	-0.00421152	0.00271933	0.124318
cg16088116	0.00354297	0.00703853	0.615712	-0.000637465	0.00382207	0.867845	0.00314188	0.00577635	0.587597
cg16088142	-0.00656435	0.00989064	0.508276	0.00154726	0.00537082	0.773824	0.00251835	0.00811701	0.756954
cg16088145	-0.0122591	0.00864043	0.158784	0.00308231	0.00469194	0.512593	0.0068254	0.007091	0.337888
cg16088235	0.0609329	0.0275107	0.0288295	-0.0226145	0.0149389	0.132944	-0.0403694	0.0225774	0.0765215
cg16088254	-0.0114053	0.0075514	0.13382	0.00338352	0.00410057	0.411081	0.00456179	0.00619725	0.463237
cg16088273	-0.003037	0.00998029	0.761474	-0.000403943	0.0054195	0.94072	0.00264011	0.00819059	0.747811
cg16088277	2.60677e-05	0.00309222	0.993289	0.000674041	0.00167914	0.688889	0.00230592	0.00253771	0.365516
cg16088307	-0.00242428	0.00491687	0.622957	-0.00518944	0.00266996	0.0544938	0.00527884	0.00403516	0.193528
cg16088380	-0.011357	0.0104125	0.277785	0.000105391	0.0056542	0.985163	0.014827	0.00854529	0.0855221
cg16088417	-0.00698204	0.00699441	0.320357	0.00236965	0.00379811	0.533982	0.00618223	0.00574014	0.283829
cg16088427	0.00545118	0.00989211	0.582708	-0.00327844	0.00537162	0.542905	-0.00234798	0.00811822	0.772955
cg16088462	0.000139866	0.00298673	0.962734	0.000687591	0.00162186	0.672428	-0.000978315	0.00245114	0.690574
cg16088466	0.00949602	0.00741814	0.2032	-0.00267274	0.00402821	0.508394	-0.00300791	0.00608789	0.622234
cg16088485	-0.00174812	0.0160386	0.913405	-4.26554e-05	0.00870929	0.996101	0.00766847	0.0131625	0.561355
cg16088563	0.00348183	0.00706069	0.622904	0.00364768	0.0038341	0.343498	-0.00383662	0.00579454	0.509286
cg16088621	0.0538465	0.0218087	0.0150856	0.000100162	0.0118426	0.993267	-0.045281	0.0178979	0.0128233
cg16088676	-0.00932521	0.0123205	0.450738	-0.00746554	0.00669031	0.266908	0.0181901	0.0101112	0.0747597
cg16088692	-0.00308971	0.00233537	0.188576	0.00120401	0.00126815	0.344487	0.000727968	0.00191658	0.704807
cg16088731	0.00315325	0.00826109	0.703421	0.00219739	0.00448595	0.625224	-0.00366248	0.00677969	0.590141
cg16088761	-0.0109194	0.0147997	0.462199	0.00872611	0.00803655	0.27994	0.00619486	0.0121458	0.611044
cg16088822	0.00755155	0.0109431	0.491601	-0.00475906	0.00594233	0.424931	-0.00101789	0.00898074	0.909966
cg16088889	0.000268905	0.0186084	0.988497	-0.00639047	0.0101048	0.528423	1.39168e-05	0.0152715	0.999275
cg16088894	-0.00577799	0.026168	0.825654	-0.00965583	0.0142097	0.498235	0.00456261	0.0214754	0.832144
cg16088921	-0.0131241	0.0145054	0.367563	0.00160403	0.00787673	0.839009	0.00779426	0.0119042	0.513997
cg16088930	0.00906411	0.00782585	0.24928	-0.0131082	0.0042496	0.00257819	-0.00499326	0.00642249	0.438554
cg16088971	0.000521336	0.00712093	0.941771	-0.00473919	0.00386681	0.222965	0.00118315	0.00584398	0.839934
cg16088978	0.0173237	0.00749207	0.0226237	-0.00502394	0.00406835	0.219505	-0.0113884	0.00614857	0.0666772
cg16089004	-0.00999439	0.0103523	0.33645	0.016472	0.00562152	0.00412041	0.00736735	0.0084959	0.38774
cg16089026	0.00441772	0.00937176	0.638298	-0.00578188	0.00508906	0.258367	-0.00189413	0.00769118	0.80593
cg16089114	0.0358573	0.0169073	0.0361839	-0.0138263	0.00918102	0.134943	-0.015635	0.0138754	0.262274
cg16089170	0.00194167	0.00836545	0.816887	0.00165527	0.00454262	0.716268	0.000962747	0.00686533	0.888732
cg16089233	-0.00571139	0.0127803	0.655833	-0.00327871	0.00693996	0.637549	0.0126216	0.0104885	0.231413
cg16089242	-0.0403318	0.0171311	0.0203314	0.00771123	0.00930253	0.408934	0.0239429	0.0140591	0.0913874
cg16089280	0.00406802	0.0065126	0.533501	0.0048989	0.00353648	0.168779	-0.000316188	0.00534473	0.952933
cg16089286	0.00723868	0.0106161	0.496762	0.00545233	0.00576477	0.346322	-0.0124765	0.00871239	0.154968
cg16089301	0.0434398	0.0261439	0.0994467	-0.00617892	0.0141967	0.664243	-0.0459561	0.0214556	0.0344069
cg16089335	0.0107932	0.0131513	0.413595	-0.00561239	0.00714145	0.433622	-0.014764	0.010793	0.174123
cg16089415	0.000166332	0.00932189	0.985796	0.000660228	0.00506198	0.896465	0.00864564	0.00765025	0.260887
cg16089416	-8.36942e-05	0.00385323	0.98271	-0.00176566	0.00209238	0.400583	-0.00273436	0.00316226	0.389092
cg16089443	0.00222817	0.00449835	0.621356	0.00045946	0.0024427	0.851148	-0.00073865	0.00369169	0.841784
cg16089483	0.00330571	0.00898775	0.713728	-0.00287871	0.00488054	0.556511	-0.00127753	0.00737604	0.862813
cg16089538	0.00124598	0.0100777	0.901828	0.00177195	0.00547241	0.746706	-0.00320782	0.00827055	0.698868
cg16089661	0.0134929	0.0134722	0.318766	-0.00806014	0.0073157	0.272971	-0.00401598	0.0110563	0.717131
cg16089678	0.0256105	0.0267338	0.340173	-0.0337016	0.014517	0.0221009	0.00153885	0.0219398	0.94421
cg16089720	0.00908649	0.0163826	0.580266	-0.0115716	0.00889612	0.196062	-0.00784168	0.0134449	0.56092
cg16089727	0.0220991	0.122816	0.857533	-0.0118709	0.0666916	0.859052	-0.00901404	0.100792	0.928901
cg16089792	0.00820408	0.015526	0.598281	0.003445	0.00843097	0.683618	-0.0147015	0.0127419	0.251084
cg16089796	-0.00906463	0.00733789	0.219344	0.00181837	0.00398463	0.64904	0.00799547	0.00602203	0.187025
cg16089817	-0.0127611	0.0100334	0.206101	-2.20565e-05	0.00544832	0.996777	0.0191724	0.00823414	0.0217187
cg16089929	0.00299226	0.0127673	0.815134	-0.0110068	0.00693291	0.115245	0.00465727	0.0104778	0.657563
cg16089974	-0.00599928	0.00913304	0.512632	0.00221594	0.00495943	0.655888	0.00312895	0.00749527	0.677158
cg16090056	-0.0131146	0.00911186	0.152908	0.00495701	0.00494793	0.318622	0.0081552	0.00747789	0.277843
cg16090143	0.0301703	0.0217409	0.168026	-0.0170616	0.0118057	0.151247	-0.0164047	0.0178422	0.359881
cg16090149	-0.00690013	0.00674609	0.30863	3.26567e-05	0.00366327	0.992903	0.00372612	0.00553636	0.502342
cg16090205	0.00122309	0.00281196	0.664445	0.000485926	0.00152696	0.750912	0.000175318	0.00230771	0.939581
cg16090254	-0.0158274	0.0117216	0.179699	-0.00167813	0.00636507	0.792545	0.0120073	0.00961964	0.214607
cg16090273	-0.000615674	0.00217325	0.777483	-0.000684737	0.00118012	0.56295	0.000863873	0.00178354	0.629094
cg16090291	-0.00871444	0.00671388	0.197012	-0.000336535	0.00364578	0.926621	0.0119579	0.00550993	0.0321391
cg16090330	-0.0240184	0.00892497	0.00823257	0.012689	0.00484645	0.0100846	0.0134727	0.00732451	0.0685524
cg16090347	-0.000613171	0.00330684	0.853237	0.00402161	0.00179568	0.0271277	-0.00166637	0.00271384	0.540465
cg16090375	-0.0173156	0.00845382	0.0429155	0.00854933	0.0045906	0.0652217	0.0178603	0.00693786	0.0113727
cg16090392	0.000653625	0.00278975	0.815191	0.000711725	0.00151489	0.639414	0.000198941	0.00228948	0.930914
cg16090433	-0.00578017	0.0158856	0.716659	-0.0124038	0.0086262	0.153294	0.0121511	0.0130369	0.35335
