## Supplementary Data 12 NeuN+InteractionModelResults for "Neuron-Specific DNA Methylation Differences in the Prefrontal Cortex in Parkinson’s Disease" (part 53 of 85)

### Sheet: Sheet 1 (continued)
Supplementary Data 12: Results from linear regression analysis considering PD and GBA1 status in NeuN+ samples
cg16090476	-0.0165099	0.0666861	0.804924	-0.0275674	0.036212	0.44812	0.0392252	0.0547277	0.475058
cg16090584	0.013355	0.0148658	0.370952	-0.00818887	0.00807247	0.312609	-0.00243547	0.0122001	0.84214
cg16090597	-0.0299063	0.0176678	0.093343	0.00474332	0.00959399	0.622006	0.0163761	0.0144996	0.261178
cg16090599	-0.000530841	0.0144318	0.970725	0.0026474	0.00783676	0.736144	-0.00861857	0.0118438	0.468353
cg16090602	0.0113654	0.0108154	0.295628	-0.0129984	0.00587298	0.0289446	-0.00502273	0.00887593	0.572626
cg16090605	-0.00746697	0.00961656	0.439138	-0.0060056	0.005222	0.252614	0.00503809	0.00789209	0.524558
cg16090620	0.00777386	0.0108573	0.475505	3.73375e-05	0.00589572	0.994959	-0.00109328	0.00891029	0.90257
cg16090701	0.00943191	0.0119226	0.430591	-0.00293422	0.00647422	0.651286	-0.00248961	0.0097846	0.799629
cg16090786	-0.00190777	0.00447811	0.670925	-0.00142199	0.00243171	0.559899	-0.00173556	0.00367508	0.637684
cg16090801	-0.00519037	0.0072391	0.474899	0.00364761	0.00393098	0.355484	0.00619397	0.00594096	0.299426
cg16090802	0.0372797	0.0226018	0.101916	0.00621957	0.0122733	0.613339	-0.0479611	0.0185488	0.0110259
cg16090815	0.00969833	0.0099712	0.332869	0.00138308	0.00541457	0.798863	-0.00925014	0.00818313	0.26077
cg16090833	0.00991101	0.00725771	0.174855	-0.00272553	0.00394109	0.490665	-0.00594046	0.00595623	0.320782
cg16090881	0.0119212	0.01597	0.456974	0.000454939	0.00867203	0.958257	-0.00775544	0.0131062	0.55524
cg16090885	-0.00103491	0.00249281	0.678836	-0.000319008	0.00135365	0.814131	0.00119166	0.00204579	0.561427
cg16090904	0.0117383	0.0139593	0.402233	-0.0083821	0.00758021	0.271232	-0.00578486	0.0114561	0.614598
cg16090912	0.00307627	0.0086012	0.721286	0.00229782	0.00467063	0.623719	0.00124833	0.00705881	0.859954
cg16090917	-0.0199075	0.0268083	0.459314	0.00204996	0.0145574	0.888271	0.0101287	0.0220009	0.646153
cg16090946	-0.00147035	0.00808656	0.856054	-0.00260643	0.00439117	0.554023	0.00521261	0.00663645	0.433877
cg16090991	0.00217474	0.0115272	0.850705	0.000787848	0.00625951	0.900069	-0.00320296	0.0094601	0.735575
cg16091115	0.00332493	0.00893007	0.710363	-0.00724454	0.00484921	0.138049	0.00119636	0.0073287	0.870626
cg16091142	-0.00938981	0.00748066	0.212062	-0.000838652	0.00406215	0.836817	0.0102896	0.0061392	0.0965678
cg16091162	-0.0200697	0.00994021	0.0459146	0.00694551	0.00539774	0.200885	0.0101554	0.0081577	0.215821
cg16091165	0.0037228	0.00655257	0.571095	0.00189337	0.00355818	0.595718	-0.00446535	0.00537754	0.408128
cg16091269	0.000773697	0.00610953	0.899458	0.000766254	0.0033176	0.81777	0.00109025	0.00501395	0.828265
cg16091284	-0.00339608	0.0153575	0.825398	-0.00077369	0.00833947	0.926251	0.0101978	0.0126036	0.420195
cg16091319	0.00015088	0.00261883	0.954161	0.00116572	0.00142208	0.414142	-0.000474579	0.00214921	0.825646
cg16091491	-0.00673779	0.00650297	0.302423	-0.00172911	0.00353125	0.625349	0.00351955	0.00533683	0.510963
cg16091500	0.0157255	0.0183561	0.393479	-0.0157243	0.00996777	0.117548	-0.00353808	0.0150645	0.814752
cg16091516	0.0129133	0.0113089	0.255987	-0.0110688	0.00614095	0.0742119	-0.00636966	0.00928092	0.493957
cg16091543	0.000812912	0.00282422	0.774014	0.00125115	0.00153361	0.416367	-0.000258581	0.00231777	0.911372
cg16091630	-0.00124942	0.0103247	0.903901	0.00320057	0.00560652	0.569255	-0.00409388	0.00847323	0.629946
cg16091634	-0.0088547	0.00703966	0.211117	0.0102172	0.00382268	0.00866718	0.00372258	0.00577728	0.520691
cg16091741	0.0298541	0.0154112	0.0552887	-0.00157876	0.0083686	0.850713	-0.0200311	0.0126476	0.116113
cg16091746	0.00114494	0.00484915	0.813785	-0.00229619	0.00263319	0.385098	-0.00516328	0.00397958	0.197193
cg16091766	0.00788018	0.0126439	0.534419	-0.00384717	0.00686592	0.576395	-0.013332	0.0103766	0.201555
cg16091790	-0.00852182	0.0127167	0.50418	-0.0019203	0.00690542	0.781469	0.0121157	0.0104363	0.248188
cg16091845	0.00299729	0.00269925	0.269242	0.000899494	0.00146575	0.540697	-0.00196885	0.00221521	0.376058
cg16091881	-0.00365846	0.00930302	0.694892	0.00362909	0.00505173	0.474043	0.00369568	0.00763477	0.629306
cg16091895	0.000178609	0.00537768	0.973565	-0.00287451	0.00292019	0.3271	0.00133655	0.00441334	0.762581
cg16091898	0.00187718	0.0114685	0.870282	0.00258648	0.00622762	0.678714	-0.00841989	0.00941191	0.372954
cg16091920	-0.00393518	0.00895915	0.661353	0.00397195	0.00486501	0.416017	0.000843696	0.00735257	0.908854
cg16091952	-0.0300375	0.0155646	0.0561995	-0.00373293	0.00845191	0.659597	0.0245507	0.0127735	0.0571921
cg16091981	0.00198457	0.00738076	0.788522	-0.00320157	0.00400791	0.42612	0.0065838	0.00605721	0.279441
cg16091995	-0.00792101	0.008519	0.354508	0.000453437	0.004626	0.922095	0.00854783	0.00699134	0.224082
cg16092017	0.00125341	0.00871434	0.885895	-0.00203492	0.00473207	0.668018	0.000613858	0.00715165	0.931754
cg16092018	-0.00130685	0.00271828	0.631638	0.00162075	0.00147608	0.274599	-0.000678303	0.00223083	0.761657
cg16092038	0.00173177	0.00293836	0.556824	0.00164116	0.00159559	0.305943	0.000298514	0.00241144	0.901707
cg16092069	0.00860423	0.0220016	0.6965	-0.0125615	0.0119473	0.295377	-0.00624023	0.0180562	0.730303
cg16092135	0.0258332	0.0500053	0.606466	0.0253756	0.0271539	0.352089	-0.0263789	0.0410382	0.521698
cg16092154	-0.0147007	0.0213712	0.492981	0.0141423	0.011605	0.225589	0.0220387	0.0175389	0.211573
cg16092285	0.0137339	0.0197611	0.488524	-0.0190569	0.0107307	0.0785114	-0.0175472	0.0162175	0.281623
cg16092310	0.00460159	0.00450989	0.30981	4.61934e-05	0.00244897	0.984985	-0.00133173	0.00370116	0.719675
cg16092330	-0.00321585	0.00269953	0.236114	0.0010644	0.0014659	0.469317	0.00281301	0.00221544	0.206861
cg16092346	-0.0438333	0.0602059	0.468126	0.033631	0.0326931	0.305882	0.0750917	0.0494096	0.131435
cg16092347	0.00976035	0.0120638	0.420225	-0.0159664	0.00655087	0.0164002	-0.000508789	0.00990044	0.959107
cg16092390	0.00419137	0.0110942	0.70631	-0.00316689	0.0060244	0.60017	0.00171667	0.00910478	0.850796
cg16092393	-0.0100014	0.0151286	0.509937	0.00779404	0.00821515	0.344833	0.00284823	0.0124157	0.81898
cg16092449	-0.00767402	0.00822791	0.353027	0.00518222	0.00446793	0.248613	0.00203949	0.00675245	0.763195
cg16092524	-0.0378995	0.0192361	0.0513257	0.0286559	0.0104456	0.00710282	0.0210545	0.0157866	0.185061
cg16092600	-0.0268216	0.0201044	0.184922	0.00775402	0.0109171	0.479045	0.0218367	0.0164992	0.188413
cg16092645	-0.00342175	0.00351337	0.332233	0.00136866	0.00190783	0.474654	0.0021817	0.00288334	0.450873
cg16092682	0.061024	0.0212451	0.00488939	-0.0108305	0.0115366	0.34989	-0.0491124	0.0174354	0.00575066
cg16092786	-0.00797515	0.00627334	0.206312	0.00145484	0.00340656	0.670163	0.00158254	0.00514839	0.759131
cg16092810	0.015112	0.00802262	0.0622493	-0.00762388	0.00435645	0.0829031	-0.00923649	0.00658398	0.163471
cg16092829	-0.000397842	0.00364081	0.913185	0.00192653	0.00197703	0.331969	-0.000514425	0.00298792	0.863622
cg16092834	-0.00172588	0.00816158	0.832916	-0.000599263	0.00443191	0.892689	-0.00179289	0.00669801	0.789451
cg16092847	0.0100459	0.0111502	0.369576	-0.00579991	0.00605479	0.340212	-0.00375649	0.00915071	0.682227
cg16092895	0.00184023	0.00365534	0.615664	0.0015509	0.00198493	0.436283	-0.00399984	0.00299985	0.185173
cg16092904	-0.0157401	0.0217871	0.471551	0.00674737	0.0118308	0.569623	0.0168393	0.0178801	0.348365
cg16092956	0.00205272	0.00298629	0.493289	-0.00144337	0.00162162	0.375365	-0.00198759	0.00245078	0.419113
cg16092991	-0.0014776	0.00448709	0.742555	0.000851683	0.00243659	0.727353	0.00153933	0.00368245	0.67675
cg16093048	0.00419988	0.0025935	0.108227	-0.00356345	0.00140832	0.0128125	-0.00177128	0.00212842	0.407098
cg16093065	0.0020292	0.00982453	0.836748	-0.00445249	0.00533492	0.405756	-0.00747281	0.00806276	0.356043
cg16093173	0.00492851	0.00668685	0.462664	-0.00093181	0.0036311	0.797952	0.00643142	0.00548774	0.243745
cg16093194	-0.0167583	0.0114603	0.146512	0.00449696	0.00622318	0.47145	0.0175178	0.00940519	0.0651915
cg16093235	0.0107164	0.00659209	0.106888	-0.00266258	0.00357964	0.458576	-0.00575589	0.00540997	0.289686
cg16093296	-0.0110651	0.00835742	0.188254	-0.00507251	0.00453825	0.26612	0.00915283	0.00685873	0.184803
cg16093316	0.00790207	0.0122357	0.51974	0.00191918	0.00664424	0.77324	-0.00567171	0.0100415	0.573343
cg16093328	-0.00628372	0.00853733	0.46328	0.00511035	0.00463595	0.272723	-0.00442009	0.00700638	0.529436
cg16093358	0.0151833	0.00769827	0.0510859	-0.0045992	0.00418032	0.273646	-0.0116923	0.00631779	0.0668977
cg16093397	0.017205	0.0133406	0.199867	-0.0145103	0.0072442	0.0476334	-0.0167246	0.0109483	0.129481
cg16093426	-0.0144662	0.0075659	0.0584742	0.000614597	0.00410844	0.881359	0.00745818	0.00620916	0.23227
cg16093488	0.00896788	0.0069547	0.199939	-0.000430146	0.00377655	0.909525	-0.00422948	0.00570756	0.460253
cg16093497	-0.0129145	0.0175107	0.462377	0.00587413	0.0095087	0.538008	0.0111493	0.0143707	0.439509
cg16093535	-0.002883	0.0111186	0.795892	-0.00207732	0.00603762	0.731456	0.00665	0.00912476	0.467681
cg16093537	0.0110932	0.00706166	0.119078	-0.00358243	0.00383463	0.352231	-0.00892253	0.00579534	0.126528
cg16093580	0.00562261	0.0125682	0.655489	0.000519019	0.0068248	0.939518	-0.00817229	0.0103144	0.429882
cg16093596	-0.000117302	0.003298	0.971692	-0.00135857	0.00179088	0.449713	0.00215077	0.00270659	0.428534
cg16093608	0.00652249	0.0227142	0.774534	0.00788866	0.0123343	0.523781	-0.00725642	0.018641	0.697828
cg16093667	0.00478455	0.00764541	0.532738	-0.00133437	0.00415162	0.748509	-0.00559889	0.00627441	0.37416
cg16093688	0.00684186	0.00720283	0.344253	-0.00556658	0.00391129	0.157506	-0.00273216	0.00591119	0.64485
cg16093750	-0.00694809	0.00805813	0.390428	-0.000949957	0.00437573	0.828535	0.00611724	0.00661312	0.356982
cg16093784	-0.0109118	0.0108356	0.316131	0.000726927	0.00588398	0.901902	0.0171753	0.00889255	0.0560036
cg16093786	-0.00806054	0.0179629	0.654508	0.00742256	0.00975425	0.448311	0.0149413	0.0147418	0.313029
cg16093837	-0.0272372	0.0156029	0.0836649	0.00472334	0.00847271	0.578335	0.0164052	0.012805	0.202831
cg16093863	0.00636817	0.0119309	0.594589	-0.00114496	0.00647874	0.860049	-0.0102736	0.00979143	0.296367
cg16093876	-0.00171302	0.00527241	0.745872	-0.000242018	0.00286303	0.932787	0.00076882	0.00432694	0.859299
cg16093951	-0.00244174	0.00534745	0.648847	-0.00383628	0.00290378	0.189199	0.00322342	0.00438853	0.464201
cg16093957	-0.0163014	0.0192445	0.398799	0.00766184	0.0104502	0.46501	0.0196758	0.0157935	0.21548
cg16094024	-0.00515387	0.0104807	0.623876	0.00915975	0.00569122	0.110384	-0.010086	0.00860124	0.243481
cg16094026	0.0157758	0.0121578	0.197142	-0.000734711	0.00660193	0.911591	-0.0100912	0.0099776	0.314053
cg16094037	0.00202609	0.0140539	0.885633	0.000947595	0.00763154	0.901409	-0.00387912	0.0115337	0.737263
cg16094073	0.0281416	0.0195489	0.152836	-0.00530168	0.0106155	0.618475	-0.0313158	0.0160433	0.0534857
cg16094082	0.00432213	0.00859007	0.615862	-0.000236115	0.00466459	0.959721	-0.00374641	0.00704967	0.596192
cg16094091	0.00293736	0.00333906	0.380941	0.000282909	0.00181318	0.876296	-0.0017078	0.00274029	0.534431
cg16094145	0.000363386	0.0147793	0.980429	0.003681	0.00802547	0.64738	-0.00745407	0.012129	0.540111
cg16094155	0.00427692	0.00765498	0.577495	-0.00092797	0.00415682	0.823762	0.000582019	0.00628226	0.926354
cg16094166	0.00698706	0.0168374	0.67897	-0.00624259	0.00914306	0.496189	0.0115714	0.0138181	0.404175
cg16094183	-0.00571062	0.020802	0.784198	-0.0126489	0.0112959	0.265247	0.0224358	0.0170717	0.19151
cg16094186	0.0353761	0.0118809	0.00357452	-0.00997962	0.00645159	0.124772	-0.0267476	0.00975039	0.00710495
cg16094188	0.0115859	0.00675006	0.0889016	0.00268462	0.00366543	0.465472	-0.00928841	0.00553962	0.0964362
cg16094211	-0.00720201	0.00651715	0.271534	0.00186679	0.00353895	0.598909	0.0048686	0.00534847	0.364666
cg16094243	0.005462	0.00637235	0.393231	-0.00315102	0.00346032	0.364489	-0.00603273	0.00522964	0.251179
cg16094298	-0.00243128	0.0057086	0.671015	0.00200442	0.00309989	0.519232	-0.00266583	0.00468492	0.5705
cg16094326	0.0435901	0.0244513	0.0773879	-0.00500557	0.0132776	0.706904	-0.041663	0.0200666	0.0402022
cg16094352	-0.00263471	0.00834909	0.752928	-0.000636532	0.00453373	0.888601	-0.00394349	0.0068519	0.566107
cg16094412	0.027505	0.0198493	0.168645	0.000975769	0.0107786	0.928032	-0.0173339	0.0162898	0.289618
cg16094442	-0.00369075	0.00477774	0.441482	0.000120624	0.00259441	0.963001	0.00393332	0.00392098	0.317992
cg16094493	-0.003646	0.0115969	0.753817	-0.00326246	0.00629734	0.60545	0.00678107	0.00951728	0.477664
cg16094503	0.0294413	0.0167976	0.082439	-0.00311195	0.00912147	0.733629	-0.0196655	0.0137854	0.156545
cg16094511	-0.00811006	0.00662165	0.223274	-0.00471175	0.00359569	0.192794	0.00579012	0.00543423	0.288988
cg16094516	0.000495862	0.0077522	0.949115	-0.00480502	0.00420961	0.256165	-0.00212477	0.00636205	0.739033
cg16094520	0.0061794	0.00265678	0.0218569	-0.000945018	0.00144268	0.513809	-0.00570295	0.00218035	0.010157
cg16094526	0.00584368	0.00666654	0.382631	-0.00168658	0.00362007	0.64221	-0.00313834	0.00547107	0.567393
cg16094767	0.0129471	0.0273835	0.637289	-0.0141688	0.0148698	0.342751	-0.0101442	0.022473	0.652593
cg16094815	0.0136093	0.0202332	0.502597	-0.0140508	0.010987	0.20364	-0.0173943	0.0166049	0.297147
cg16094884	0.000718354	0.00565497	0.899148	0.00247493	0.00307077	0.422003	-0.00295287	0.0046409	0.525921
cg16094954	0.00396855	0.00666622	0.55285	-0.00591408	0.0036199	0.105166	-0.00415644	0.00547081	0.44903
cg16094963	-0.00843688	0.0123028	0.4943	0.00285642	0.00668066	0.669803	0.0105736	0.0100966	0.297282
cg16094966	0.0226164	0.0101342	0.0276629	-0.00695882	0.00550309	0.208712	-0.0112132	0.00831691	0.180351
cg16095148	-0.00427531	0.0168586	0.80028	0.00204636	0.0091546	0.823535	0.00310535	0.0138355	0.822825
cg16095155	0.00129873	0.0081654	0.873919	0.00554638	0.00443398	0.213633	-0.0037815	0.00670115	0.573695
cg16095262	-0.00186376	0.00291921	0.52451	0.000262324	0.00158519	0.868867	0.00142611	0.00239572	0.552884
cg16095353	0.000229086	0.00309726	0.941173	-0.002183	0.00168188	0.197019	0.00102257	0.00254185	0.688249
cg16095355	0.00238906	0.00408589	0.559939	-0.00108735	0.00221872	0.625053	-0.00341992	0.00335319	0.310014
cg16095411	-0.013978	0.0234454	0.552271	0.0124947	0.0127313	0.328545	0.0129232	0.0192411	0.503217
cg16095417	-0.00442543	0.00763269	0.563236	-0.000216702	0.00414471	0.958397	0.00306067	0.00626397	0.626087
cg16095464	0.00365601	0.0114156	0.749376	-0.00248303	0.00619893	0.689522	0.00635587	0.00936854	0.498926
cg16095514	-0.00241941	0.00920838	0.793243	-0.00736417	0.00500034	0.143679	0.00783105	0.0075571	0.302358
cg16095542	-0.00173258	0.00189451	0.362439	-0.000142027	0.00102876	0.890448	0.000445853	0.00155478	0.774833
cg16095593	0.00861701	0.00777348	0.270058	-0.0064167	0.00422116	0.131348	0.000483624	0.00637951	0.939709
cg16095615	-0.00190402	0.00291916	0.515601	-0.000314526	0.00158516	0.843084	0.00200645	0.00239568	0.404113
cg16095705	-0.0146885	0.0158333	0.355597	-0.0013615	0.00859782	0.874468	0.0143881	0.012994	0.270587
cg16095767	-0.00462143	0.0030693	0.135011	-0.00152871	0.00166669	0.361039	0.00487791	0.0025189	0.055369
cg16095795	-0.0015437	0.00362677	0.671202	-0.00128828	0.00196941	0.514383	0.000164485	0.00297641	0.956029
cg16095798	-0.0031532	0.0130672	0.809767	-5.04801e-05	0.00709575	0.994337	0.016086	0.0107239	0.136477
cg16095814	-0.0144096	0.0133505	0.282802	-0.00244222	0.00724961	0.736853	0.0197024	0.0109565	0.0748812
cg16095922	0.00141507	0.0141845	0.920715	-0.00147621	0.00770246	0.848366	0.0100417	0.0116409	0.390219
cg16095928	0.00820317	0.0150765	0.587473	-0.00316521	0.00818688	0.699785	-0.0174393	0.012373	0.161518
cg16095951	0.0034318	0.00723773	0.63633	0.000303495	0.00393024	0.938588	-0.00491727	0.00593983	0.40955
cg16096008	0.00466114	0.00860193	0.589003	-0.000512212	0.00467103	0.912881	-0.00537954	0.0070594	0.447668
cg16096026	-0.0121275	0.00751165	0.109287	0.00064738	0.00407898	0.874188	0.0139972	0.00616464	0.0251212
cg16096063	0.00709483	0.0104226	0.497482	-0.00725858	0.0056597	0.202362	0.00170245	0.0085536	0.842604
cg16096084	-0.00282651	0.0143168	0.843858	0.0019014	0.00777432	0.807242	-0.00849518	0.0117495	0.471197
cg16096096	-0.00724681	0.00666427	0.279232	-0.00245261	0.00361884	0.499363	0.00963287	0.00546921	0.0809678
cg16096172	-0.00597626	0.00678666	0.38046	-0.00073581	0.0036853	0.842115	0.00881958	0.00556965	0.116177
cg16096176	-0.00921674	0.0164435	0.576272	0.00245263	0.00892918	0.78408	0.00496526	0.0134948	0.713626
cg16096180	0.0176509	0.0150405	0.243107	-0.0053746	0.00816731	0.511873	-0.00335977	0.0123434	0.785985
cg16096272	0.0143122	0.0100551	0.157459	-0.0147394	0.00546013	0.0080423	-0.00826709	0.00825199	0.318625
cg16096308	0.00156028	0.00975878	0.873265	0.000620552	0.00529922	0.906992	-0.000964852	0.0080088	0.904328
cg16096311	0.0217378	0.0128741	0.0941489	-0.000365678	0.00699089	0.958378	-0.0206726	0.0105654	0.0529267
cg16096364	0.0298734	0.0145346	0.042216	0.00488163	0.00789261	0.53752	-0.0250851	0.0119282	0.0377462
cg16096383	0.00928296	0.017638	0.599737	0.00269638	0.00957783	0.778838	-0.00308209	0.0144751	0.831781
cg16096414	0.00160315	0.0263425	0.951583	0.000265496	0.0143045	0.985226	0.00987234	0.0216187	0.648817
cg16096432	-0.0467339	0.022672	0.0416315	0.0125507	0.0123114	0.310233	0.0491167	0.0186064	0.00950112
cg16096487	-0.0110708	0.0159189	0.488238	0.00974187	0.00864428	0.262206	0.0183981	0.0130642	0.161869
cg16096531	-0.0128001	0.0104093	0.221438	0.000804376	0.00565244	0.887099	0.0102137	0.00854263	0.234419
cg16096569	0.00968511	0.012521	0.440879	0.00527115	0.00679915	0.439846	-0.00615662	0.0102757	0.550308
cg16096592	0.0125506	0.0065477	0.0578581	-0.00718265	0.00355554	0.0458	-0.00487635	0.00537354	0.36614
cg16096631	0.00944165	0.00852251	0.270344	-0.000349497	0.0046279	0.939939	-0.0121348	0.00699422	0.0855455
cg16096646	0.00767316	0.0186591	0.681705	0.0116354	0.0101323	0.253318	-0.00238193	0.0153131	0.876674
cg16096717	-0.00616975	0.00914827	0.501461	-0.00427343	0.0049677	0.391526	0.000384169	0.00750777	0.959283
cg16096737	-0.00383829	0.00881274	0.664025	-0.00137686	0.0047855	0.774107	0.00499638	0.00723241	0.491126
cg16096757	0.0118483	0.014454	0.414143	0.00036749	0.00784881	0.962741	0.000902742	0.011862	0.939475
cg16096766	0.00708474	0.00928268	0.446965	0.000215706	0.00504069	0.965944	-0.00779043	0.00761808	0.308729
cg16096796	0.00317487	0.00676783	0.639918	-0.002823	0.00367507	0.444045	-0.00561646	0.0055542	0.314135
cg16096798	-0.00831231	0.0144012	0.564986	0.0047116	0.00782013	0.548084	0.00880894	0.0118187	0.457656
cg16096825	-0.00433164	0.00588998	0.463646	0.000502627	0.00319838	0.875414	0.00515494	0.00483377	0.288558
cg16096836	-0.0024464	0.0106877	0.819372	0.00481423	0.00580363	0.408606	0.000116881	0.00877112	0.989392
cg16096839	-0.0101772	0.00751985	0.178708	0.00273083	0.00408344	0.505051	0.00466152	0.00617136	0.451655
cg16096865	-0.00595895	0.0065852	0.367496	-0.000898833	0.0035759	0.802006	0.0084937	0.00540432	0.118904
cg16096942	-0.00331748	0.00659465	0.615931	0.00315059	0.00358103	0.380886	0.000720509	0.00541207	0.894334
cg16096952	0.00399942	0.0136984	0.770865	0.000187617	0.00743851	0.979923	-0.00886611	0.0112419	0.432005
cg16097030	0.017381	0.0136714	0.206289	-0.00105403	0.00742385	0.887356	-0.0130682	0.0112198	0.24664
cg16097041	-0.010443	0.0093907	0.268536	-0.00566163	0.00509935	0.269306	0.00268985	0.00770673	0.727737
cg16097051	0.00258253	0.00413913	0.533964	-0.00121535	0.00224763	0.58979	0.00153814	0.00339689	0.651579
cg16097064	-0.0169981	0.00725065	0.0208548	-0.00153241	0.00393726	0.697875	0.00924468	0.00595044	0.123149
cg16097074	0.00203589	0.0074374	0.7848	0.00148967	0.00403866	0.712947	-0.00447639	0.0061037	0.464881
cg16097078	-0.00731326	0.0111871	0.514654	0.00514344	0.00607482	0.399011	-0.000820331	0.00918098	0.928965
cg16097081	0.00554128	0.0138898	0.690707	0.00223653	0.00754247	0.767389	-0.00809347	0.0113991	0.479199
cg16097124	-0.00368585	0.00334233	0.272531	0.00224043	0.00181496	0.219675	0.00243496	0.00274297	0.376635
cg16097191	0.000241545	0.0102147	0.981177	0.00315858	0.00554677	0.570216	-0.00213491	0.00838293	0.79945
cg16097205	0.00617932	0.0106333	0.562342	-0.000511045	0.00577411	0.929635	-0.0119276	0.00872651	0.174469
cg16097245	-0.00549915	0.0141816	0.698939	0.00407615	0.00770092	0.597659	0.00531267	0.0116385	0.64895
cg16097315	-0.000100979	0.0281882	0.997148	-0.0219657	0.0153068	0.154116	0.00326319	0.0231334	0.888081
cg16097329	0.0150238	0.00822682	0.0705321	-0.00133922	0.00446734	0.76491	-0.0118584	0.00675156	0.0818047
cg16097330	0.00116433	0.00286436	0.685174	0.000979807	0.00155541	0.530043	-0.00110206	0.00235071	0.640126
cg16097349	0.00440647	0.0116666	0.706383	-0.00835954	0.00633523	0.189731	0.00884639	0.00957454	0.357535
cg16097355	0.0121757	0.00925709	0.191148	-0.00630128	0.0050268	0.212668	-0.00848286	0.00759708	0.266601
cg16097357	0.00659797	0.00559745	0.241043	-0.00299298	0.00303953	0.326939	-0.00865044	0.0045937	0.0623268
cg16097380	0.00711637	0.00654404	0.279211	-0.00467449	0.00355355	0.191097	-0.00597527	0.00537054	0.268305
cg16097501	0.011528	0.0153594	0.454524	-0.00125945	0.00834047	0.880249	-0.00660246	0.0126051	0.601476
cg16097532	-0.0160494	0.032161	0.618752	0.0360529	0.0174641	0.0413313	0.0223746	0.0263937	0.398433
cg16097539	-0.01014	0.00867031	0.244724	0.0113026	0.00470816	0.0180449	0.00572887	0.00711552	0.422485
cg16097596	-0.00105638	0.00434474	0.80835	0.00322088	0.00235928	0.174978	0.00160626	0.00356563	0.653247
cg16097618	0.00272134	0.00734416	0.711689	0.00169472	0.00398803	0.671702	0.00267143	0.00602718	0.65847
cg16097655	0.000262153	0.0043691	0.952263	0.00220381	0.00237251	0.354978	-0.00214951	0.00358561	0.550084
cg16097693	0.00275669	0.0108261	0.799482	0.00331032	0.0058788	0.574516	-0.00106777	0.00888473	0.90456
cg16097708	0.0312104	0.021261	0.144968	-0.003681	0.0115452	0.750457	-0.0284399	0.0174484	0.105974
cg16097724	-0.0135991	0.0112738	0.230305	0.0107752	0.0061219	0.0811694	0.00337851	0.00925213	0.715693
cg16097752	-0.00710175	0.0144028	0.622939	-0.00321989	0.00782103	0.681363	-0.00114638	0.0118201	0.922914
cg16097759	0.00345749	0.00931034	0.711083	0.00364999	0.00505571	0.471855	0.00392269	0.00764078	0.608709
cg16097768	-0.00116298	0.0120735	0.923438	-0.0027706	0.00655615	0.673415	-0.00295235	0.00990842	0.766293
cg16097772	-0.00440666	0.00751561	0.558852	0.00239269	0.00408113	0.558888	0.00267739	0.00616788	0.665076
cg16097850	0.0112203	0.0126533	0.377148	-0.00541085	0.00687101	0.432689	-0.00999865	0.0103843	0.337727
cg16097858	-0.0248087	0.0220142	0.26222	0.00544067	0.0119542	0.649915	0.0134384	0.0180665	0.458567
cg16097907	-0.00600934	0.00760256	0.430974	0.0029868	0.00412835	0.470918	0.00239834	0.00623924	0.701427
cg16097920	-0.00186753	0.00223448	0.405092	-0.000140554	0.00121337	0.907992	0.0030547	0.00183379	0.098601
cg16097949	0.00938247	0.0183588	0.610333	-0.00594045	0.00996922	0.55248	-0.00694765	0.0150667	0.645618
cg16097955	0.00199766	0.00593773	0.737184	0.00223745	0.00322431	0.489189	0.000430785	0.00487296	0.929717
cg16098001	-0.00503168	0.0215047	0.815435	0.0171434	0.0116775	0.144938	0.00229735	0.0176484	0.896667
cg16098002	0.000918871	0.00647298	0.887375	-0.0042604	0.00351496	0.228081	0.00057573	0.00531222	0.913893
cg16098051	0.00466944	0.00642191	0.468702	-0.0031789	0.00348723	0.363982	0.00140103	0.00527031	0.790865
cg16098064	0.000664243	0.00521504	0.89888	-0.00117232	0.00283188	0.679699	-0.000768497	0.00427986	0.857827
cg16098170	0.00250246	0.00608081	0.681482	0.00188295	0.00330201	0.569675	0.000510398	0.00499038	0.918724
cg16098227	0.0125892	0.0278747	0.65242	-0.00215747	0.0151365	0.886919	-0.00888845	0.0228761	0.698362
cg16098287	0.0177912	0.0151699	0.243411	-0.00434332	0.00823757	0.599076	-0.00645306	0.0124496	0.605265
cg16098304	0.0107065	0.0125417	0.395141	-0.0074052	0.0068104	0.279264	-0.00578075	0.0102927	0.575505
cg16098340	0.00988834	0.0125701	0.433176	-0.000209625	0.00682585	0.975556	-0.00582018	0.010316	0.573775
cg16098344	0.0289724	0.0160236	0.073323	-0.0195123	0.00870118	0.0269348	-0.0176128	0.0131502	0.183216
cg16098469	0.0122757	0.019482	0.529931	-0.011294	0.0105791	0.288048	0.00283026	0.0159884	0.859818
cg16098484	0.00864148	0.0118344	0.46682	0.000797695	0.00642633	0.90144	-0.00642694	0.00971222	0.509523
cg16098531	-4.24563e-05	0.00296039	0.988584	0.002239	0.00160755	0.166489	-0.00231346	0.00242952	0.343069
cg16098545	-0.0153699	0.015646	0.32808	0.00338523	0.00849608	0.691074	0.00602039	0.0128403	0.640092
cg16098602	0.0922228	0.0309695	0.00357121	-0.034588	0.0168171	0.0420789	-0.0675806	0.0254159	0.00900741
cg16098608	0.0113331	0.00689028	0.102868	-0.00152584	0.00374157	0.684208	-0.00633289	0.00565469	0.265181
cg16098618	-0.00292434	0.0092268	0.75189	-0.00614076	0.00501035	0.222961	0.00046022	0.00757222	0.951647
cg16098718	-0.00043204	0.0122558	0.971943	-0.00723838	0.00665514	0.279133	0.0110821	0.010058	0.272948
cg16098726	0.00319206	0.0133881	0.811995	-0.00401173	0.00727004	0.582193	-0.00217596	0.0109873	0.843377
cg16098750	-0.00984924	0.00994995	0.324406	0.0024195	0.00540303	0.655175	0.00774942	0.00816569	0.34469
cg16098762	-0.000900984	0.0037484	0.810495	-0.0026789	0.00203546	0.19087	0.000896637	0.00307622	0.771238
cg16098874	-0.00267209	0.0176677	0.880062	-0.00169445	0.00959395	0.860134	-0.00414341	0.0144995	0.775597
cg16098921	0.0119705	0.0129961	0.359023	-0.0187061	0.00705718	0.00921871	-0.0121371	0.0106656	0.257608
cg16098923	-0.0106163	0.00584515	0.0720556	7.10887e-06	0.00317404	0.998217	0.0096042	0.00479698	0.0477311
cg16098952	-0.000682658	0.00655998	0.917308	0.00136124	0.00356221	0.7031	-0.00152357	0.00538363	0.777708
cg16098955	0.000251859	0.0176167	0.988619	0.00187366	0.00956621	0.845079	0.000451694	0.0144576	0.975133
cg16098957	0.00019347	0.00552467	0.972128	-0.00196153	0.00300001	0.514579	0.00323736	0.00453397	0.476725
cg16098981	0.00192642	0.00204371	0.347947	0.000876692	0.00110977	0.431243	-0.00203754	0.00167722	0.227031
cg16099023	0.00197322	0.00650825	0.762319	-0.00399513	0.00353412	0.260747	0.00138447	0.00534117	0.79596
cg16099024	0.0281153	0.0140573	0.0479584	-0.0120939	0.00763339	0.115987	-0.02194	0.0115365	0.0598135
cg16099031	-0.00331334	0.00702134	0.637936	-0.00605046	0.00381274	0.115404	0.00697078	0.00576225	0.228975
cg16099036	-0.000670857	0.00282438	0.812693	0.00144757	0.0015337	0.347319	-0.000242917	0.00231791	0.916725
cg16099107	0.0149512	0.0116464	0.201923	-0.00394307	0.00632425	0.534257	-0.018168	0.00955795	0.059942
cg16099110	-0.00853048	0.0154987	0.583161	-0.00548837	0.0084161	0.51568	0.00461591	0.0127194	0.717374
cg16099114	0.000374826	0.0148726	0.979939	-0.00395267	0.00807614	0.625515	-0.00167498	0.0122056	0.891099
cg16099167	0.000768732	0.00940775	0.935024	-0.00633234	0.0051086	0.217782	0.00655272	0.00772072	0.397881
cg16099169	0.0851001	0.0557957	0.130077	-0.0228386	0.0302983	0.452584	-0.0253566	0.0457903	0.580871
cg16099227	0.0343118	0.0198518	0.0867231	-0.00177025	0.01078	0.869862	-0.0148683	0.0162919	0.36344
cg16099282	0.0218696	0.0184103	0.23743	-0.0137464	0.00999716	0.171916	-0.0219383	0.0151089	0.149344
cg16099343	-0.0193423	0.0225223	0.392315	-0.0100051	0.0122301	0.415085	0.0049165	0.0184835	0.790742
cg16099353	0.0325601	0.0156877	0.0402699	-0.0184627	0.00851873	0.0323676	-0.0215931	0.0128745	0.0963431
cg16099404	0.0690988	0.0217901	0.00196796	-0.0232286	0.0118325	0.0521563	-0.051295	0.0178826	0.00494651
cg16099437	0.00460425	0.00866876	0.596398	0.00719588	0.00470732	0.12922	-0.00584745	0.00711425	0.412892
cg16099476	-0.000475897	0.00276275	0.863554	-0.00202649	0.00150023	0.179537	0.00108401	0.00226733	0.633528
cg16099537	0.000591866	0.00988853	0.952381	0.00684908	0.00536968	0.204816	0.00315682	0.00811528	0.69803
cg16099572	-0.00254169	0.00393298	0.519464	0.00297977	0.00213569	0.165757	0.00142932	0.0032277	0.658758
cg16099624	-0.0143346	0.00945881	0.13252	0.00402539	0.00513633	0.434896	0.00556426	0.00776263	0.475016
cg16099638	-0.0133814	0.0134015	0.32023	0.0113804	0.00727729	0.120731	0.00319934	0.0109983	0.77168
cg16099687	0.005734	0.0184926	0.757095	-0.00180398	0.0100419	0.857761	-0.0141015	0.0151765	0.354837
cg16099688	-0.000839894	0.00794066	0.915956	0.00624188	0.00431194	0.150579	0.00178865	0.00651671	0.784238
cg16099690	-0.00495233	0.00482847	0.307306	0.00101361	0.00262196	0.69981	0.00401184	0.00396262	0.313558
cg16099804	0.00212786	0.00605439	0.725917	-0.000120649	0.00328766	0.970793	0.00035244	0.00496869	0.943581
cg16099846	-0.00144489	0.0125126	0.908279	-0.0040856	0.0067946	0.548877	0.0016102	0.0102688	0.875686
cg16099871	0.0217989	0.0218719	0.321114	-0.00192104	0.0118769	0.871803	-0.014272	0.0179497	0.428263
cg16099944	-0.0149422	0.0110047	0.177307	0.00407547	0.0059758	0.496675	0.00536038	0.00903132	0.554044
cg16100063	0.00434907	0.00702245	0.536993	-0.00297961	0.00381334	0.436266	0.00506734	0.00576316	0.381174
cg16100103	0.00177355	0.00913391	0.846399	0.000895827	0.0049599	0.857003	-0.00693612	0.00749599	0.356829
cg16100120	-0.00298744	0.00418439	0.476771	0.00184187	0.00227221	0.419343	0.00190706	0.00343403	0.579788
cg16100135	0.000617978	0.0023205	0.790497	-0.000688358	0.00126008	0.585979	0.000641397	0.00190438	0.736909
cg16100138	0.0250244	0.0240699	0.300779	-0.011319	0.0130705	0.388376	-0.0248313	0.0197536	0.211397
cg16100147	-0.00788098	0.0165001	0.63386	-0.00219021	0.0089599	0.807341	0.013246	0.0135412	0.330125
cg16100244	6.76108e-05	0.00627684	0.991425	-0.00426517	0.00340845	0.213461	-0.000258675	0.00515125	0.960041
cg16100355	0.0563704	0.0247758	0.0248305	0.00278174	0.0134538	0.836578	-0.0333676	0.0203329	0.10364
cg16100392	-0.00463741	0.00758299	0.542095	-0.00442061	0.00411772	0.285371	0.00538448	0.00622318	0.388796
cg16100419	0.0116231	0.0126704	0.36097	-0.000929663	0.00688028	0.892764	-0.00778838	0.0103983	0.455452
cg16100435	0.000669482	0.00870052	0.938805	-0.000844376	0.00472456	0.858486	0.00229655	0.00714031	0.748342
cg16100446	-0.0228125	0.00931916	0.0159497	0.00299914	0.0050605	0.554628	0.0163652	0.00764802	0.0345819
cg16100459	0.00477843	0.0102299	0.641349	-0.0153336	0.00555504	0.00676725	0.00719294	0.00839542	0.393435
cg16100476	-0.0189884	0.00813387	0.0213854	0.00337445	0.00441686	0.446507	0.013674	0.00667528	0.0428964
cg16100486	0.0257723	0.0140949	0.0701876	0.000921336	0.00765384	0.904405	-0.017272	0.0115674	0.138257
cg16100530	-0.00970072	0.0173032	0.57619	0.00106578	0.00939602	0.909897	0.00304489	0.0142004	0.830614
cg16100555	-0.00314025	0.00255852	0.222303	-0.00200478	0.00138933	0.151867	0.00357505	0.00209971	0.0914602
cg16100623	-0.0122641	0.0127225	0.337177	0.00112685	0.00690859	0.870732	0.0076226	0.0104411	0.466906
cg16100655	0.0037745	0.00951921	0.692494	0.00688934	0.00516913	0.185357	-0.00584377	0.0078122	0.456038
cg16100671	0.00208684	0.0148922	0.888814	0.0204544	0.00808676	0.0128436	-0.0111235	0.0122217	0.364736
cg16100687	0.024866	0.0137584	0.0734428	-0.0149531	0.00747107	0.0478042	-0.0190935	0.0112912	0.0936665
cg16100690	0.00533659	0.0097093	0.583683	-0.00355386	0.00527236	0.50169	-0.00546218	0.0079682	0.494472
cg16100716	0.0026427	0.0205792	0.898054	0.0214382	0.0111749	0.0576499	-0.0153936	0.0168889	0.364042
cg16100721	0.0078186	0.0104145	0.454411	-0.000508945	0.00565529	0.928455	-0.00691257	0.00854693	0.420388
cg16100749	0.00621854	0.00777317	0.425435	-0.00364964	0.00422099	0.389119	-0.00698257	0.00637926	0.276095
cg16100871	-0.00761533	0.0105799	0.473179	0.00347952	0.0057451	0.545995	0.00766467	0.00868266	0.379293
cg16100915	-5.58319e-05	0.00212615	0.979098	0.000338826	0.00115454	0.769715	0.000656619	0.00174488	0.70741
cg16100950	0.00528456	0.0073947	0.476344	0.000879823	0.00401548	0.826972	-0.00126205	0.00606866	0.835643
cg16101008	0.017637	0.0185646	0.34418	-0.0119354	0.010081	0.238985	-0.00652407	0.0152356	0.669333
cg16101013	-0.00527884	0.00710593	0.459139	0.00276109	0.00385867	0.475783	0.00261032	0.00583167	0.655315
cg16101065	-0.00318156	0.00492877	0.519942	-0.00130367	0.00267643	0.627162	0.00746304	0.00404493	0.0677224
cg16101077	-0.00495742	0.013433	0.712801	0.00703429	0.0072944	0.33699	-0.000758089	0.0110241	0.945301
cg16101080	0.00365665	0.00922811	0.692687	-0.00818336	0.00501106	0.105316	0.00409795	0.00757329	0.589529
cg16101113	-0.0056529	0.00754734	0.455461	-0.00207881	0.00409837	0.61301	0.00695587	0.00619393	0.263876
cg16101118	-0.000872221	0.0101706	0.931814	0.00209536	0.00552283	0.705123	-0.00126846	0.00834675	0.879489
cg16101148	0.000276734	0.0024656	0.910839	0.000832307	0.00133887	0.53546	0.00213397	0.00202346	0.293913
cg16101156	0.0361238	0.0198681	0.0717577	-0.0236324	0.0107888	0.0306016	-0.0260422	0.0163053	0.113099
cg16101171	0.0178741	0.0157592	0.259178	-0.0100913	0.0085576	0.240856	-0.0126021	0.0129332	0.331999
cg16101213	0.00426462	0.017977	0.812922	0.000354456	0.00976188	0.971101	-0.00838829	0.0147533	0.570806
cg16101235	-0.00783645	0.0242719	0.747413	0.00445271	0.0131801	0.736131	0.00410845	0.0199194	0.836974
cg16101252	-0.00600467	0.00398965	0.135174	-1.71629e-05	0.00216646	0.993694	0.0063967	0.00327421	0.0532805
cg16101257	-0.00199358	0.00309473	0.520796	0.0012261	0.0016805	0.467185	0.0015852	0.00253977	0.53382
cg16101346	0.00514726	0.0137466	0.708799	-0.00259131	0.00746471	0.729148	5.76464e-05	0.0112815	0.995932
cg16101493	0.00268614	0.00494223	0.58788	0.000370448	0.00268373	0.890466	-0.00238439	0.00405597	0.557823
cg16101525	0.0224453	0.0131506	0.0906837	-0.0122953	0.00714108	0.087922	-0.00711822	0.0107924	0.510917
cg16101543	0.00162739	0.0128165	0.899191	-0.00703823	0.00695961	0.314094	-0.000168323	0.0105182	0.987261
cg16101572	0.00260426	0.00251825	0.303332	-0.000856771	0.00136747	0.532259	-0.00184499	0.00206667	0.373947
cg16101574	0.0165711	0.0131317	0.209651	-0.00829146	0.00713081	0.247441	0.00363927	0.0107769	0.736239
cg16101581	0.00555591	0.0104028	0.594365	0.00516993	0.00564893	0.362086	-0.00616238	0.00853732	0.471939
cg16101601	-0.006	0.0111055	0.590101	-0.00182579	0.00603051	0.762645	-0.00338059	0.009114	0.711409
cg16101611	0.000411511	0.00433193	0.924492	-0.00318983	0.00235233	0.177867	-0.00118787	0.00355511	0.738918
cg16101636	0.00122758	0.0117551	0.917019	0.000150534	0.00638327	0.981228	-0.00549433	0.00964713	0.570158
cg16101703	0.010614	0.00398523	0.00889861	-0.00209126	0.00216406	0.335985	-0.00646539	0.00327059	0.0505634
cg16101739	-0.0306439	0.0194422	0.117862	0.00813339	0.0105575	0.442722	0.0141063	0.0159558	0.378579
cg16101742	0.0250306	0.0203721	0.221816	-0.00788638	0.0110625	0.47742	-0.00538419	0.0167189	0.748031
cg16101804	0.00996343	0.0220421	0.652146	-0.01576	0.0119693	0.190675	0.0135465	0.0180895	0.455539
cg16101806	0.0275702	0.0210347	0.192688	-0.00552313	0.0114223	0.629673	-0.0157138	0.0172626	0.364667
cg16101954	-0.0114042	0.00969346	0.241942	0.00619401	0.00526375	0.241844	0.00921266	0.00795519	0.249344
cg16102007	-0.018879	0.0107266	0.0811866	0.00582088	0.00582479	0.319829	0.0143548	0.0088031	0.105825
cg16102016	-0.00178112	0.00227062	0.43448	0.00061021	0.00123299	0.621656	0.00110732	0.00186344	0.553575
cg16102024	-0.0263386	0.014145	0.0652659	0.00250471	0.00768104	0.744976	0.0124304	0.0116085	0.286603
cg16102040	0.00469861	0.00727918	0.519956	-0.00109206	0.00395275	0.782852	0.000908286	0.00597385	0.879431
cg16102052	-0.0036956	0.0119712	0.758127	-0.00358669	0.00650059	0.58224	0.00172933	0.00982445	0.8606
cg16102063	-0.001639	0.0117244	0.889079	0.00589829	0.00636659	0.356244	0.00375141	0.00962194	0.697379
cg16102102	0.00695985	0.0171509	0.685677	0.000454513	0.00931329	0.961165	-0.00472469	0.0140753	0.737758
cg16102109	0.00112294	0.0142803	0.937465	0.00117382	0.00775452	0.87996	-0.00379099	0.0117195	0.746949
cg16102124	-0.000110118	0.0145612	0.99398	-0.00160769	0.00790701	0.839257	0.000651725	0.01195	0.956606
cg16102163	0.0591258	0.0265644	0.0280698	-0.0242967	0.014425	0.094951	-0.0407378	0.0218008	0.0643334
cg16102196	-0.00967641	0.0130264	0.459168	0.00740445	0.00707361	0.2975	0.001677	0.0106905	0.875636
cg16102240	0.00815498	0.010535	0.440542	-0.00598049	0.00572073	0.298127	-0.00743952	0.00864584	0.391399
cg16102247	0.0182985	0.0089337	0.0429158	-0.00580759	0.00485119	0.233822	-0.0134036	0.00733168	0.070234
cg16102251	0.00131614	0.0174245	0.939927	-0.00494919	0.00946187	0.60198	-0.00277824	0.0142999	0.846312
cg16102262	0.0115361	0.00655403	0.0811627	-0.00104032	0.00355898	0.770602	-0.0117987	0.00537874	0.0303702
cg16102283	0.0130015	0.00861766	0.134241	-0.00629076	0.00467957	0.181616	-0.00648285	0.00707231	0.36133
cg16102291	-0.00797725	0.00418893	0.0594747	0.0039653	0.00227468	0.0840864	0.00464138	0.00343775	0.179749
cg16102333	-0.0179041	0.00860603	0.0398103	0.00197958	0.00467325	0.672687	0.0169891	0.00706277	0.0178209
cg16102351	-0.0071099	0.00335292	0.0362104	-0.000936691	0.0018207	0.607958	0.00859843	0.00275166	0.00227532
cg16102363	-0.0015821	0.0113372	0.889271	0.0029278	0.00615635	0.635321	0.00362087	0.00930419	0.697906
cg16102419	-0.026185	0.0209156	0.213249	0.00467362	0.0113576	0.681509	0.00347975	0.0171649	0.839725
cg16102706	0.0475751	0.0276533	0.0881696	-0.0132951	0.0150163	0.377886	-0.0125385	0.0226944	0.581733
cg16102721	-0.0514961	0.0224018	0.0234084	-0.00233571	0.0121646	0.848089	0.0471991	0.0183846	0.0115915
cg16102778	-0.00460122	0.0118276	0.698011	-0.00107363	0.00642265	0.867549	0.00378066	0.00970665	0.697665
cg16102793	0.00724798	0.00649387	0.2668	-0.000660117	0.0035263	0.85185	-0.00490914	0.00532936	0.358988
cg16102825	-0.0133482	0.0160169	0.406434	0.000858155	0.0086975	0.921582	0.00479163	0.0131447	0.716162
cg16102891	-0.00559763	0.00729563	0.444572	-0.00091566	0.00396168	0.817644	0.000173552	0.00598735	0.976928
cg16102900	0.00378163	0.00965123	0.695943	-0.00534863	0.00524082	0.309697	-0.00460112	0.00792054	0.56249
cg16102930	-0.00793343	0.0178902	0.658311	-0.00368175	0.00971476	0.705429	-0.00134949	0.0146821	0.926934
cg16102939	-0.00629751	0.00482636	0.194679	0.000327256	0.00262082	0.900856	0.00465621	0.00396088	0.242314
cg16102971	0.00464194	0.0194564	0.811874	-0.000183711	0.0105652	0.986158	-0.00501803	0.0159674	0.753913
cg16102975	-0.00633358	0.0149309	0.672255	0.0143062	0.00810781	0.0804244	-0.00584364	0.0122535	0.634381
cg16103029	-0.0052965	0.00745321	0.478815	0.00149423	0.00404725	0.712691	0.00230281	0.00611667	0.707285
cg16103098	0.0541159	0.0232485	0.0217565	-0.00863752	0.0126244	0.495293	-0.0419247	0.0190795	0.0300904
cg16103102	-0.0118727	0.0176321	0.502132	0.00221234	0.00957461	0.817695	0.0116503	0.0144703	0.422488
cg16103151	0.0158824	0.00977117	0.106931	-0.00743859	0.00530595	0.163751	-0.00486815	0.00801897	0.545049
cg16103154	0.00630468	0.0132299	0.63463	-3.38271e-05	0.00718412	0.996252	0.00134348	0.0108575	0.901749
cg16103159	0.0265162	0.0140047	0.0609354	-0.0100963	0.00760486	0.187055	-0.0165791	0.0114934	0.152005
cg16103203	0.0105361	0.00703599	0.137139	0.0010053	0.00382069	0.792949	-0.00888192	0.00577427	0.126874
cg16103265	-0.0280058	0.0109281	0.0117367	0.00860786	0.00593418	0.149749	0.0206664	0.00896843	0.023081
cg16103332	0.000736169	0.00224449	0.743543	-0.00099428	0.0012188	0.416386	0.000398387	0.001842	0.82917
cg16103458	-0.0123593	0.0130977	0.347432	-0.00559635	0.00711235	0.433062	-0.0037899	0.010749	0.725077
cg16103542	0.00285126	0.0061992	0.646467	-0.0052643	0.0033663	0.120731	0.00363971	0.00508754	0.475867
cg16103595	0.00130463	0.00272871	0.63352	-0.00153432	0.00148175	0.302715	-0.00170726	0.00223939	0.447465
cg16103604	-0.00549201	0.0101327	0.58891	0.0100093	0.00550228	0.0716147	-0.00132506	0.00831569	0.87369
cg16103656	-0.000665167	0.0087347	0.939436	0.00232771	0.00474312	0.624578	0.00149339	0.00716836	0.835356
cg16103712	0.0146828	0.0206777	0.479157	-0.00404059	0.0112284	0.719647	-0.0153132	0.0169697	0.368825
cg16103732	0.0157512	0.0128212	0.221871	0.0134027	0.0069622	0.0568036	-0.0200031	0.0105221	0.0599112
cg16103768	-0.00191872	0.00888088	0.829349	0.00174835	0.0048225	0.717644	-0.00322499	0.00728833	0.659005
cg16103834	-0.000135019	0.00417402	0.974254	-0.000430273	0.00226658	0.849789	0.000130792	0.00342552	0.969612
cg16103835	-0.0164452	0.0258341	0.525727	-0.0186526	0.0140285	0.186393	-0.00713615	0.0212015	0.737069
cg16103856	-0.00788326	0.00671967	0.243266	0.000733482	0.00364892	0.841059	0.00365243	0.00551468	0.509157
cg16103941	0.00578179	0.0167643	0.730837	-0.00350633	0.00910335	0.700856	-0.00182202	0.013758	0.894884
cg16103947	-0.016499	0.00893813	0.0675938	0.0128444	0.00485359	0.00932915	0.00854564	0.00733532	0.24654
cg16103959	0.0019017	0.00535239	0.723046	3.80479e-06	0.00290646	0.998958	-0.00210483	0.00439258	0.632762
cg16103990	-0.00252773	0.0120567	0.834326	-0.00170318	0.00654705	0.795238	0.00705383	0.00989466	0.477422
cg16103996	0.030889	0.0117175	0.00959734	-0.00766943	0.00636286	0.230658	-0.0136534	0.0096163	0.15849
cg16104006	-0.00584785	0.0219081	0.790026	-0.0028775	0.0118966	0.809326	-0.00399157	0.0179795	0.82472
cg16104076	-0.0137577	0.0169645	0.419133	-0.000227011	0.00921207	0.980385	0.0155138	0.0139224	0.267575
cg16104087	-0.00257447	0.0135505	0.849666	-0.00100456	0.00735821	0.891658	-0.00558504	0.0111206	0.616513
cg16104225	-0.00614666	0.00798019	0.442809	-0.00677906	0.00433341	0.120603	0.00252035	0.00654915	0.701102
cg16104263	0.0396973	0.0166612	0.0189051	0.00168905	0.00904736	0.852248	-0.0331926	0.0136734	0.0168248
cg16104276	0.0066115	0.0115547	0.568361	-0.000482456	0.00627446	0.938849	0.00580664	0.0094827	0.541576
cg16104283	0.00351358	0.00261738	0.182229	0.00112531	0.00142129	0.430211	-0.00260965	0.00214803	0.227004
cg16104371	-0.00597756	0.00600153	0.321433	0.00565797	0.00325896	0.0853411	0.00332527	0.00492532	0.501005
cg16104384	-0.00354378	0.00414354	0.394269	0.00105908	0.00225003	0.638791	0.000509566	0.00340051	0.881157
cg16104407	-0.0123885	0.0266641	0.643127	-0.00230882	0.0144792	0.8736	0.0228619	0.0218826	0.298428
cg16104446	-0.00219863	0.00252895	0.386529	0.00210946	0.00137327	0.127389	0.000805513	0.00207545	0.698681
cg16104481	-0.00261793	0.00378285	0.490363	0.000151178	0.00205417	0.941466	0.00250094	0.0031045	0.42222
cg16104536	0.00306616	0.00272164	0.262369	-0.00010053	0.00147791	0.945892	-0.00407861	0.00223358	0.0705571
cg16104584	-0.0100659	0.0126507	0.427931	0.00608786	0.00686959	0.377441	0.00457381	0.0103821	0.660406
cg16104628	0.000775903	0.00424481	0.8553	0.00527025	0.00230502	0.0241443	0.000215177	0.00348361	0.950859
cg16104634	-0.00460095	0.00450837	0.309714	0.00197167	0.00244814	0.422339	0.000249352	0.00369991	0.94639
cg16104635	0.00765701	0.00627108	0.224696	0.00333057	0.00340533	0.330198	-0.00800786	0.00514653	0.122587
cg16104636	-0.13948	0.126249	0.271654	0.0313021	0.0685556	0.648863	0.107012	0.103609	0.303945
cg16104760	0.00255548	0.00591088	0.666344	0.00172884	0.00320973	0.591235	-0.00202355	0.00485092	0.677384
cg16104808	-0.00121521	0.00875379	0.889845	0.00663426	0.00475349	0.165627	-0.00235919	0.00718403	0.743239
cg16104831	-0.00553561	0.00789781	0.484842	0.00445453	0.00428868	0.301235	-0.000615499	0.00648155	0.924518
cg16104837	-0.00270821	0.0115795	0.815513	-0.000364563	0.00628793	0.953871	-0.00559223	0.00950306	0.557426
cg16104869	0.00404189	0.00927809	0.663953	-0.00741426	0.00503819	0.143981	-0.00402779	0.00761431	0.597887
cg16104915	-0.00134453	0.00443126	0.762143	0.00136116	0.00240627	0.572768	0.00127983	0.00363663	0.725566
cg16105070	0.014368	0.00886269	0.107842	0.00495702	0.00481263	0.305268	-0.0185127	0.0072734	0.0123052
cg16105075	0.00122577	0.00383038	0.749566	-0.00332207	0.00207998	0.113098	-0.00233344	0.0031435	0.459485
cg16105080	0.00769133	0.0122863	0.532607	-0.00252841	0.00667173	0.705438	-0.00814965	0.0100831	0.420692
cg16105100	0.00834042	0.00861905	0.335331	-0.00326314	0.00468033	0.487146	-0.00259802	0.00707345	0.714107
cg16105117	-0.00158487	0.00611959	0.796132	0.00162469	0.00332307	0.625878	-0.00110896	0.0050222	0.825648
cg16105143	0.0106907	0.00620419	0.0876713	-0.00220894	0.003369	0.513409	-0.00620798	0.00509163	0.225357
cg16105303	-0.0105358	0.010248	0.306164	0.0101869	0.00556485	0.0698698	0.0038471	0.00841025	0.648264
cg16105309	-0.013558	0.022256	0.543659	0.00191686	0.0120855	0.874268	0.006936	0.018265	0.704868
cg16105380	3.7214e-05	0.003591	0.99175	0.00458177	0.00194999	0.0205755	-0.00476527	0.00294705	0.108751
cg16105415	-0.00118683	0.00845954	0.888684	0.00168859	0.00459371	0.713887	-0.00410032	0.00694255	0.555994
cg16105461	0.00463015	0.00543073	0.395742	0.00373463	0.002949	0.208043	-0.00481512	0.00445687	0.282335
cg16105471	0.00538103	0.01115	0.630336	0.00398894	0.00605468	0.511388	-0.00581625	0.00915053	0.526345
cg16105531	0.00441792	0.0117848	0.708469	-0.00656277	0.00639939	0.307363	-0.00997004	0.0096715	0.304864
cg16105558	0.00108173	0.00267582	0.686807	0.000354337	0.00145303	0.807792	-0.00142008	0.00219598	0.519192
cg16105569	0.0147868	0.0239586	0.538393	-0.00980875	0.01301	0.452498	0.00489565	0.0196623	0.803835
cg16105591	-0.00563404	0.0179919	0.754765	0.00565902	0.00976999	0.563622	-0.00447165	0.0147655	0.762581
cg16105594	0.000313304	0.00193949	0.871965	9.00818e-05	0.00105318	0.931993	0.00026766	0.00159169	0.866766
cg16105620	-0.0285978	0.0183427	0.121848	0.0144411	0.00996045	0.149948	0.0238541	0.0150534	0.11592
cg16105635	0.007972	0.0116639	0.495743	0.0030307	0.00633374	0.633244	-0.00940967	0.00957229	0.327759
cg16105676	0.00159086	0.0129301	0.902304	0.0038364	0.00702132	0.585902	-0.00929255	0.0106114	0.383096
cg16105687	0.00608837	0.00664797	0.361763	0.00172262	0.00360999	0.63418	-0.00967107	0.00545583	0.0790614
cg16105714	-0.0135936	0.00787206	0.0870071	0.000407173	0.00427469	0.924288	0.0145972	0.00646041	0.0258234
cg16105754	-0.0056672	0.0175938	0.747978	0.00503842	0.0095538	0.598996	0.00127936	0.0144388	0.929557
cg16105864	-0.00175565	0.0107025	0.87	-0.00398144	0.00581169	0.494737	-0.00448829	0.0087833	0.610373
cg16105870	-0.0106911	0.0100611	0.290284	0.00299817	0.0054634	0.584273	0.00690134	0.00825693	0.405066
cg16105873	-0.0116645	0.0122196	0.341887	-0.00745912	0.00663549	0.263407	0.00710216	0.0100283	0.480313
cg16105891	0.0159467	0.0179947	0.377448	0.00786386	0.00977149	0.422685	-0.0216852	0.0147678	0.144847
cg16105906	-0.0021345	0.00284422	0.454574	0.00155777	0.00154447	0.315374	0.0005791	0.00233418	0.804523
cg16105938	-0.00500603	0.00706493	0.480087	0.00131525	0.00383641	0.732377	0.00503484	0.00579802	0.387082
cg16105996	0.0163314	0.00985375	0.100291	-0.00901959	0.00535079	0.094697	-0.00771573	0.00808674	0.342114
cg16106062	0.00394428	0.0217296	0.856296	0.00747753	0.0117996	0.527586	-0.0117927	0.017833	0.50981
cg16106068	0.00617109	0.00716129	0.390712	-0.00480912	0.00388873	0.218839	-0.00390061	0.0058771	0.508274
cg16106080	-0.000610982	0.00679753	0.928544	0.00179069	0.0036912	0.628553	0.00205818	0.00557857	0.712878
cg16106081	0.0424661	0.0308432	0.171359	-0.042034	0.0167485	0.0135389	-0.0288918	0.0253123	0.256177
cg16106089	0.0124158	0.011497	0.282541	-0.0104619	0.00624309	0.0966251	-0.00637552	0.00943528	0.500643
cg16106092	-0.0165266	0.00844607	0.0529148	0.00567421	0.00458639	0.218654	0.0157754	0.00693149	0.0247883
cg16106133	0.00258184	0.00692182	0.709867	-0.00169545	0.0037587	0.652825	-0.00153481	0.00568058	0.787524
cg16106179	0.0335318	0.0200461	0.0972222	-0.0260854	0.0108855	0.0182465	-0.0190717	0.0164514	0.248855
cg16106182	-0.00522259	0.010776	0.62889	0.00206241	0.00585162	0.725175	-0.000588356	0.00884365	0.947078
cg16106183	0.032487	0.0356656	0.364352	-0.0341034	0.0193672	0.0810366	-0.00394515	0.02927	0.893028
cg16106214	0.00109809	0.0094975	0.908166	-0.00731624	0.00515734	0.158841	0.00122703	0.00779437	0.875198
cg16106254	-0.0137301	0.0117948	0.246911	0.00612839	0.00640483	0.340747	0.00230902	0.00967973	0.811905
cg16106293	-0.00393306	0.00706095	0.578648	0.00298865	0.00383424	0.437381	-0.000588271	0.00579475	0.919324
cg16106294	-0.00450392	0.00622172	0.470662	0.00446546	0.00337852	0.189004	0.00162178	0.00510602	0.751375
cg16106297	-0.00309606	0.00845126	0.714812	0.00251966	0.00458921	0.584091	-0.00170924	0.00693575	0.805801
cg16106313	0.0261219	0.0197163	0.187955	-0.0317506	0.0107064	0.00370582	-0.0120018	0.0161807	0.459829
cg16106360	-0.00520854	0.00363116	0.154295	-0.000499027	0.0019718	0.800677	0.00250069	0.00298001	0.403201
cg16106368	-0.00236476	0.00304313	0.438779	-0.0001811	0.00165249	0.912932	0.000987521	0.00249743	0.693302
cg16106386	0.00594273	0.0133353	0.656734	0.00509643	0.00724135	0.483048	-0.00914694	0.010944	0.405081
cg16106421	-0.0018542	0.00595143	0.755969	0.00576585	0.00323175	0.0771607	0.000785453	0.0048842	0.872534
cg16106426	0.0240116	0.0218574	0.274362	-0.0175684	0.011869	0.141682	-0.0098413	0.0179379	0.58437
cg16106427	-0.000828409	0.00809807	0.918707	0.000166709	0.00439742	0.969828	0.00139426	0.00664589	0.834218
cg16106431	-0.0447123	0.0193953	0.0230246	0.01592	0.0105321	0.133509	0.0409249	0.0159173	0.0114729
cg16106521	-0.00733026	0.00735612	0.321202	-0.00357137	0.00399453	0.373239	0.00587951	0.006037	0.332236
cg16106561	0.0110459	0.00965988	0.255319	-0.00678051	0.00524552	0.198848	-0.00488421	0.00792764	0.539102
cg16106581	0.0289013	0.0251907	0.253747	-0.0219253	0.0136791	0.11184	-0.0115229	0.0206734	0.578401
cg16106624	0.00164023	0.00959728	0.864612	0.00985295	0.00521152	0.0613078	0.00178442	0.00787626	0.821189
cg16106678	0.00192926	0.00314807	0.541248	-0.00060725	0.00170947	0.7231	-0.000916013	0.00258355	0.723601
cg16106732	0.00375511	0.00630416	0.552629	-0.00539318	0.00342329	0.118028	-0.00230062	0.00517368	0.657426
cg16106768	-0.00162857	0.00497582	0.744066	0.00173033	0.00270198	0.523248	-0.000855266	0.00408354	0.83449
cg16106804	-0.00827226	0.0167085	0.621522	-0.00460704	0.00907307	0.61263	0.0111742	0.0137123	0.416886
cg16106854	0.00987537	0.00597404	0.101173	-0.00282267	0.00324403	0.386134	-0.00969378	0.00490276	0.0505197
cg16106903	-0.00110452	0.0119587	0.926579	-0.00267532	0.0064938	0.681155	0.00692468	0.00981419	0.481942
cg16106952	-0.00232752	0.011384	0.838376	0.00284327	0.00618175	0.646463	0.00366242	0.00934257	0.695806
cg16106997	-0.000312481	0.00744392	0.966592	0.00251257	0.0040422	0.535501	6.01849e-05	0.00610905	0.992157
cg16107025	-0.00778088	0.0101942	0.44694	-0.00338475	0.00553568	0.542168	0.0117501	0.00836616	0.162993
cg16107103	-0.0124879	0.0173172	0.472361	0.00692315	0.00940359	0.463162	-0.00934814	0.0142118	0.512058
cg16107105	0.000975286	0.00915436	0.91535	-0.00571377	0.00497101	0.252877	0.000506367	0.00751277	0.946385
cg16107117	0.00231287	0.019364	0.905143	-0.0012843	0.010515	0.903012	0.00908597	0.0158916	0.568659
cg16107121	-0.00863805	0.0160935	0.59253	-0.000318411	0.0087391	0.971001	0.0152077	0.0132075	0.252049
cg16107172	-0.00223761	0.00663482	0.736569	0.00491632	0.00360285	0.175174	-0.00387834	0.00544504	0.477806
cg16107197	-0.00138227	0.00224712	0.539738	0.000310498	0.00122023	0.799617	0.000421992	0.00184416	0.819429
cg16107214	0.000136522	0.00704236	0.984568	0.00273654	0.00382415	0.475758	0.00093616	0.0057795	0.871619
cg16107224	-0.00210372	0.00252392	0.406362	0.000850127	0.00137054	0.536352	0.000939302	0.00207132	0.651096
cg16107254	-0.0155696	0.0139369	0.266364	0.0114406	0.00756801	0.133476	0.00686371	0.0114377	0.549676
cg16107273	0.00591222	0.0115309	0.609169	0.000828057	0.00626153	0.895032	-0.00176943	0.00946315	0.85202
cg16107278	-0.0198839	0.01071	0.0660486	0.00681449	0.00581577	0.243839	0.014138	0.00878947	0.11059
cg16107285	-0.0111174	0.00806097	0.170641	0.0018161	0.00437728	0.679029	0.00452644	0.00661545	0.495274
cg16107323	0.000910792	0.00689577	0.895162	0.00145582	0.00374455	0.698187	0.00550916	0.00565919	0.332446
cg16107331	-0.00465953	0.0118725	0.695474	-0.00407514	0.006447	0.528634	0.0104185	0.00974346	0.287281
cg16107339	-0.00493712	0.00976405	0.614119	0.00447629	0.00530208	0.400362	-0.000623951	0.00801312	0.938076
cg16107381	0.00211733	0.0113197	0.851967	-0.00250095	0.00614682	0.684894	0.00254132	0.00928978	0.784935
cg16107389	0.012638	0.0116074	0.278629	-0.0171175	0.00630308	0.00768145	-0.00314597	0.00952594	0.741837
cg16107403	-0.0247227	0.0164003	0.134561	-0.00120676	0.00890569	0.892461	0.0202552	0.0134593	0.135211
cg16107447	-0.01727	0.0134828	0.202925	0.0216662	0.00732142	0.00377643	-0.00107089	0.011065	0.923075
cg16107455	-0.0157097	0.0149205	0.294696	0.00720599	0.00810214	0.375733	0.00460552	0.0122449	0.707554
cg16107470	0.00965726	0.0127008	0.448663	0.00247298	0.00689681	0.720605	-0.0153444	0.0104233	0.143841
cg16107483	-0.00181976	0.00640934	0.777003	0.00319715	0.00348041	0.360307	0.000319504	0.00525999	0.951675
cg16107526	0.00390943	0.00815957	0.632803	-0.00423786	0.00443082	0.340942	-0.00343905	0.00669637	0.608583
cg16107553	-0.00535277	0.00277979	0.0567361	0.000222665	0.00150949	0.882999	0.00741094	0.00228131	0.0015387
cg16107565	-0.0282942	0.0143506	0.0511621	0.0131153	0.00779269	0.0952055	0.0187521	0.0117772	0.114201
cg16107617	-0.00421917	0.00392065	0.284219	-0.00137801	0.00212899	0.518812	0.00667445	0.00321758	0.0403789
cg16107628	0.0101232	0.0199361	0.612622	-0.0150592	0.0108257	0.167014	0.000904099	0.0163611	0.956032
cg16107640	0.00674151	0.00686175	0.328022	-0.00434374	0.00372608	0.246229	-0.00432115	0.00563128	0.444519
cg16107643	-0.0117011	0.00773081	0.133004	0.00136731	0.00419799	0.745266	0.00949346	0.0063445	0.137432
cg16107648	-0.00455896	0.00981724	0.643291	0.00587129	0.00533097	0.273146	0.00284166	0.00805678	0.724985
cg16107712	-0.00680072	0.009209	0.461792	0.00127182	0.00500068	0.799716	-0.00437122	0.00755761	0.564185
cg16107724	0.0113866	0.0155915	0.466755	-2.00165e-05	0.00846651	0.998118	-0.0057615	0.0127956	0.6534
cg16107816	-0.00975068	0.0115181	0.399081	0.0182161	0.00625455	0.00434337	0.000768469	0.00945261	0.935353
cg16107907	-0.0158343	0.0106305	0.139215	-0.0010663	0.00577261	0.853791	0.0206685	0.00872423	0.0195754
cg16107927	-0.00389838	0.015513	0.802053	0.00981279	0.0084239	0.246589	0.00280008	0.0127312	0.826327
cg16107972	-0.0134182	0.010751	0.214647	0.00460393	0.00583801	0.432034	0.0121256	0.00882308	0.17214
cg16107982	0.0294991	0.01932	0.129664	-0.00051768	0.0104912	0.960734	-0.0331249	0.0158555	0.0389981
cg16107992	0.00456251	0.0103299	0.659588	-0.000554605	0.00560935	0.92142	-0.00187509	0.00847751	0.825359
cg16108016	-0.0111251	0.00899466	0.218776	0.00883077	0.00488429	0.0733395	0.00613509	0.0073817	0.407706
cg16108059	0.00136458	0.0185589	0.94152	0.00154356	0.0100778	0.87855	-0.00495072	0.0152308	0.745763
cg16108090	0.0159531	0.00857788	0.0655871	-0.00399031	0.00465797	0.393493	-0.00856706	0.00703966	0.22622
cg16108105	-0.00575149	0.0169133	0.734462	0.00240812	0.00918427	0.793657	0.009861	0.0138803	0.478941
cg16108121	0.0176429	0.021424	0.411999	-0.0132546	0.0116337	0.25704	-0.00826402	0.0175822	0.639269
cg16108131	-0.0018139	0.0162196	0.911159	-0.00843719	0.00880759	0.340191	0.00576946	0.0133111	0.665549
cg16108132	-0.0021793	0.00287047	0.44935	0.0018099	0.00155873	0.2481	-6.59808e-05	0.00235573	0.977706
cg16108230	0.00239829	0.0110404	0.828433	-0.00527336	0.00599517	0.380993	0.00244771	0.0090606	0.787552
cg16108246	0.00487544	0.00358886	0.177086	-0.00300128	0.00194882	0.12642	-0.00429654	0.00294529	0.147474
cg16108253	-0.00387882	0.00311895	0.216279	0.00120669	0.00169365	0.477679	0.00224815	0.00255965	0.381692
cg16108327	-0.00175802	0.0135444	0.896964	0.00540696	0.00735488	0.463811	0.000813232	0.0111156	0.94181
cg16108362	-0.00428191	0.0100762	0.6717	0.00790876	0.00547158	0.151181	0.000715013	0.00826929	0.931253
cg16108388	-0.00655557	0.00669545	0.329675	0.0054654	0.00363577	0.135646	0.00227414	0.0054948	0.679775
cg16108430	0.0152283	0.00952198	0.112627	-0.00403681	0.00517063	0.436645	-0.0137921	0.00781447	0.0803485
cg16108521	0.00503238	0.0075149	0.504482	-0.00436042	0.00408075	0.287619	-0.00557787	0.0061673	0.367746
cg16108531	-0.00662502	0.0118078	0.575891	0.0086697	0.0064119	0.179108	0.000171056	0.00969041	0.985948
cg16108539	-0.00436423	0.00778454	0.576191	0.000864977	0.00422717	0.838245	0.00554533	0.00638859	0.387281
cg16108558	0.013491	0.00976325	0.169828	-0.00326013	0.00530165	0.539873	-0.00339786	0.00801247	0.672342
cg16108684	0.00154479	0.00752324	0.837689	-0.000124664	0.00408528	0.975711	-0.00222901	0.00617415	0.718774
cg16108710	-0.00246903	0.0152138	0.871376	0.000533999	0.00826141	0.94858	0.0063953	0.0124856	0.609528
cg16108823	0.00882401	0.0106292	0.408242	0.00493548	0.00577187	0.394359	-0.00696142	0.00872312	0.426565
cg16108835	-0.00187963	0.0125031	0.880777	-0.00857611	0.00678942	0.209203	-0.0032377	0.010261	0.752953
cg16108844	0.00688766	0.007227	0.342657	-0.00354481	0.00392441	0.368356	-0.000883657	0.00593103	0.881835
cg16108864	-0.00499814	0.00312568	0.112677	-0.00159198	0.00169731	0.350327	0.00416883	0.00256517	0.106989
cg16108887	-0.0170874	0.0103958	0.103095	0.00160227	0.00564512	0.777072	0.0142761	0.00853156	0.0971049
cg16108946	0.00275901	0.00834012	0.741416	-0.0029644	0.00452886	0.514119	0.00113555	0.00684454	0.868536
cg16108964	0.00603319	0.0105341	0.567995	-0.0059878	0.00572022	0.297497	-0.00511642	0.00864506	0.555178
cg16109075	0.12453	0.046777	0.00892696	-0.049547	0.0254009	0.0536487	-0.0426101	0.0383888	0.269436
cg16109089	-4.14675e-05	0.0138071	0.997609	0.0025622	0.00749753	0.733199	0.0118724	0.0113311	0.297041
cg16109127	-0.0176494	0.00984817	0.0758573	0.00697021	0.00534776	0.195164	0.00921973	0.00808216	0.256451
cg16109161	0.0223053	0.0106486	0.0384964	-0.00524635	0.00578241	0.366235	-0.0181215	0.00873906	0.0404499
cg16109297	-0.00182246	0.00451231	0.68708	0.00028353	0.00245028	0.908091	0.000415693	0.00370315	0.910827
cg16109323	0.00118522	0.00255596	0.643773	-0.000913728	0.00138794	0.511699	-0.00164521	0.00209762	0.434536
cg16109369	-0.00174924	0.00274062	0.524628	0.00277227	0.00148821	0.065156	0.00199861	0.00224916	0.376155
cg16109381	0.00413477	0.0122669	0.736708	-0.00445022	0.00666118	0.50548	-0.000699727	0.0100671	0.944713
cg16109415	0.0330561	0.022835	0.150571	-0.0268613	0.0123999	0.0324501	-0.014961	0.0187402	0.426395
cg16109419	-0.00579449	0.00917244	0.528875	-0.00109962	0.00498083	0.825681	0.0103533	0.0075276	0.171808
cg16109426	0.0368788	0.0183118	0.0464576	-0.00416315	0.00994371	0.676272	-0.0317112	0.0150281	0.0371142
cg16109438	0.00301874	0.00620856	0.627777	-0.00117337	0.00337138	0.728477	-0.00195087	0.00509522	0.702546
cg16109455	-0.00401301	0.0127855	0.754212	-0.000106728	0.00694277	0.987763	-0.00393577	0.0104927	0.708312
cg16109645	-0.0134871	0.0122406	0.272938	-0.000334262	0.0066469	0.959984	0.0114325	0.0100456	0.257566
cg16109647	-0.00963473	0.0101197	0.343145	0.00357711	0.0054952	0.516435	0.00412307	0.00830499	0.620563
cg16109680	0.0135369	0.0134448	0.316215	0.00194676	0.00730079	0.790237	-0.0101846	0.0110338	0.358007
cg16109682	-0.00583875	0.0117223	0.619415	-0.00258221	0.00636545	0.68578	0.0119569	0.00962021	0.21655
cg16109766	0.00144268	0.00445641	0.746755	-0.000793998	0.00241992	0.743453	0.000293258	0.00365727	0.936236
cg16109778	0.00116965	0.0177198	0.947492	-0.0111972	0.00962224	0.247072	0.00541791	0.0145423	0.71019
cg16109795	-0.00210416	0.00203617	0.303687	0.000973937	0.00110568	0.380321	-0.000206818	0.00167103	0.901726
cg16109817	0.00664368	0.00422134	0.118399	-0.00149839	0.00229228	0.514689	-0.00404386	0.00346436	0.245623
cg16109819	0.00294116	0.00217557	0.179179	-0.000887851	0.00118138	0.453933	-0.00284762	0.00178544	0.1136
cg16109875	-9.24292e-05	0.0120079	0.993872	-0.00819961	0.00652052	0.211233	0.00271636	0.00985458	0.783338
cg16109946	-0.0100851	0.0106512	0.345791	0.00919491	0.00578383	0.114759	0.00399966	0.00874119	0.648168
cg16109953	-0.0041624	0.00232039	0.0755868	0.000884166	0.00126002	0.484343	0.00393954	0.00190429	0.0409116
cg16109994	-0.00153719	0.00565187	0.786148	0.00355013	0.00306908	0.249885	0.000121558	0.00463835	0.97914
cg16110032	0.0106349	0.0122189	0.385996	-0.0120722	0.00663512	0.0715635	-0.00745469	0.0100278	0.458821
cg16110087	0.00206076	0.0130692	0.874997	-0.00119331	0.00709683	0.866777	-0.00461257	0.0107256	0.667997
cg16110120	0.0186839	0.0170822	0.276448	-0.0117736	0.00927599	0.207029	-0.000493282	0.014019	0.971995
cg16110131	0.00503829	0.00855872	0.557288	0.00312399	0.00464757	0.502881	-0.00585327	0.00702394	0.406464
cg16110186	0.00637083	0.00780234	0.415963	-0.00226951	0.00423683	0.593274	0.000635526	0.0064032	0.921119
cg16110314	0.000275353	0.00967111	0.977338	-0.00193576	0.00525161	0.713132	-0.00669133	0.00793685	0.401018
cg16110411	-0.00134386	0.00895873	0.881035	0.00715477	0.00486478	0.144219	-0.00413285	0.00735222	0.575176
cg16110455	-0.0345074	0.0364572	0.345959	0.0151817	0.019797	0.444801	0.0247674	0.0299196	0.409576
cg16110504	0.00708409	0.0132358	0.593576	-0.0139076	0.0071873	0.0555547	0.00600857	0.0108623	0.581277
cg16110541	0.00235534	0.00784082	0.764443	-0.000810333	0.00425773	0.849409	-0.00534028	0.00643477	0.408388
cg16110612	0.0148827	0.0131837	0.261409	-0.00939066	0.00715902	0.192344	-0.0119252	0.0108195	0.272783
cg16110645	0.0120928	0.00882967	0.173613	-0.00223733	0.0047947	0.64169	-0.00459612	0.0072463	0.52722
cg16110687	0.00584231	0.0179057	0.744831	0.0139868	0.00972319	0.153132	-0.0244456	0.0146948	0.0990491
cg16110704	0.0108533	0.00808593	0.18228	-0.00163985	0.00439083	0.709517	0.000942712	0.00663593	0.887291
cg16110711	-0.0274427	0.0128832	0.0353913	0.00896161	0.00699586	0.202892	0.0222345	0.010573	0.0377503
cg16110788	-0.00292772	0.00840523	0.728265	-0.00262331	0.00456422	0.566631	-0.000145937	0.00689798	0.983159
cg16110809	-0.00499416	0.013252	0.707002	0.00766483	0.0071961	0.289146	0.00600055	0.0108756	0.582242
cg16110821	0.00469746	0.0129598	0.717702	-0.00832527	0.00703747	0.239363	0.00467031	0.0106358	0.661443
cg16110827	-0.00124688	0.00603249	0.83663	-0.0024351	0.00327577	0.458845	0.0036526	0.00495072	0.462213
cg16110834	0.0193485	0.0139926	0.169537	0.00149776	0.00759829	0.844099	-0.0221564	0.0114834	0.0562543
cg16110870	0.000275661	0.00648965	0.966195	0.00322678	0.00352402	0.361851	0.000229152	0.0053259	0.965759
cg16110924	-0.0138519	0.00626315	0.0290587	0.00363778	0.00340102	0.287134	0.0109602	0.00514002	0.0352053
cg16110940	-0.00457578	0.00343904	0.186091	0.000161387	0.00186747	0.93129	0.00425979	0.00282234	0.134086
cg16110968	-0.00863518	0.0164117	0.599837	0.000334053	0.00891191	0.970167	0.0142913	0.0134687	0.290981
cg16110974	-0.0559284	0.0272341	0.0423843	0.0218862	0.0147887	0.141751	0.0448832	0.0223504	0.0470769
cg16110979	-0.00331571	0.0077295	0.668785	-0.00169398	0.00419728	0.687298	0.00249724	0.00634342	0.694584
cg16111073	-0.00809156	0.00741981	0.277861	-0.00172068	0.00402911	0.67017	0.00988874	0.00608927	0.107246
cg16111085	0.0025843	0.0126735	0.838798	0.000586746	0.00688198	0.932211	-0.00567014	0.0104008	0.586746
cg16111104	0.0236464	0.0310357	0.447745	-0.0117447	0.016853	0.487342	-0.0111227	0.0254703	0.663189
cg16111190	-0.0179782	0.0134784	0.185007	0.00526027	0.00731904	0.473843	0.0111495	0.0110614	0.315684
cg16111231	-0.025643	0.016041	0.112781	0.0122783	0.00871062	0.161487	0.0276932	0.0131645	0.0376903
cg16111239	-0.000352779	0.00272566	0.897255	-6.09671e-05	0.00148009	0.967218	-0.000897266	0.00223689	0.689108
cg16111244	-0.0151891	0.0163379	0.354571	-0.00280106	0.00887182	0.752809	0.022988	0.0134081	0.0892563
cg16111247	0.00640502	0.01422	0.653292	0.000429386	0.00772176	0.955756	-0.00784354	0.01167	0.502923
cg16111259	-0.00695031	0.00852606	0.416728	-0.00230604	0.00462983	0.61942	0.0078841	0.00699714	0.262296
cg16111277	-0.0230485	0.0099387	0.0222386	0.00324553	0.00539692	0.548833	0.0141785	0.00815646	0.084954
cg16111364	0.00326325	0.00539189	0.546283	-0.00147898	0.00292791	0.614476	-0.00074251	0.00442499	0.867049
cg16111461	0.00320754	0.00706226	0.650594	-0.00331675	0.00383496	0.388991	-0.00146249	0.00579583	0.801253
cg16111488	0.0150496	0.00737746	0.0437514	-0.00500396	0.00400612	0.214288	-0.014096	0.00605451	0.0217306
cg16111586	0.00442227	0.00707928	0.533476	-0.00079915	0.0038442	0.835703	-0.00272191	0.0058098	0.640351
cg16111604	0.00823093	0.0136325	0.547239	-0.00906033	0.00740276	0.2236	-0.00571847	0.0111879	0.610285
cg16111645	-0.0185074	0.0180466	0.30736	0.00316329	0.00979967	0.747463	0.0312499	0.0148104	0.0371258
cg16111670	-0.00550826	0.00718027	0.444643	-0.00109435	0.00389904	0.77949	0.00480348	0.00589268	0.416742
cg16111671	-0.0234947	0.0158638	0.141459	0.00403453	0.00861438	0.640462	0.0217844	0.0130191	0.0971163
cg16111704	-0.00979884	0.0143107	0.494959	0.0103031	0.007771	0.18764	0.00292813	0.0117444	0.803577
cg16111737	-0.00882254	0.0148622	0.553984	-0.00698055	0.0080705	0.38895	0.0102184	0.0121971	0.403976
cg16111791	-0.00342955	0.00280194	0.223571	0.00146385	0.00152151	0.338108	0.00205048	0.00229948	0.374493
cg16111829	-0.00491149	0.00847725	0.563522	0.00146045	0.00460332	0.751647	0.00220468	0.00695708	0.751922
cg16111861	0.00529424	0.00702412	0.452626	-0.00521727	0.00381424	0.17415	-0.00287161	0.00576453	0.619372
cg16111924	-0.00763914	0.0187203	0.684017	-0.0108037	0.0101655	0.290209	0.00254512	0.0153633	0.868727
cg16111980	-0.0010476	0.0108262	0.923089	1.73713e-05	0.00587885	0.997648	-0.00439913	0.00888481	0.621497
cg16112050	-0.0148223	0.0339852	0.66359	-0.00180097	0.0184547	0.922436	-0.00640898	0.0278909	0.818683
cg16112059	0.00989147	0.00651862	0.13203	0.00342844	0.00353975	0.334892	-0.0112787	0.00534968	0.0372763
cg16112129	0.0209206	0.0113947	0.0690608	-0.00851142	0.00618758	0.171751	-0.0155308	0.0093514	0.099601
cg16112157	0.0505025	0.0437743	0.251123	-0.0575774	0.0237703	0.0170589	-0.0215042	0.0359245	0.550675
cg16112198	-0.0105158	0.014116	0.457889	0.0109455	0.00766529	0.156145	0.00099114	0.0115847	0.931975
cg16112237	0.00322094	0.00400978	0.423551	0.00216443	0.0021774	0.322383	-0.00302817	0.00329073	0.359477
cg16112248	-0.00129405	0.00690014	0.851583	0.0038085	0.00374692	0.311653	-0.000864236	0.00566279	0.87898
cg16112254	-0.0176382	0.00915977	0.0567337	-0.00363672	0.00497395	0.46624	0.0165799	0.00751721	0.0294923
cg16112276	0.000444838	0.0077473	0.954316	-0.00199579	0.00420695	0.636153	-0.00231948	0.00635803	0.715953
cg16112285	-0.00250502	0.0064193	0.697119	-0.00216268	0.00348581	0.536262	0.00625091	0.00526817	0.237964
cg16112303	0.0043871	0.0113464	0.69976	0.00467413	0.00616131	0.449699	-0.00322371	0.00931169	0.729853
cg16112359	0.00413804	0.00668344	0.537099	-0.00327499	0.00362925	0.368823	-0.00421457	0.00548494	0.443902
cg16112366	-0.0233986	0.0112162	0.0392779	0.0103565	0.00609065	0.0918827	0.00741642	0.0092049	0.422152
cg16112467	0.00988449	0.00701028	0.161361	-0.00233219	0.00380673	0.541373	-0.00328613	0.00575317	0.569039
cg16112523	0.0075603	0.0287158	0.792827	0.00644431	0.0155933	0.68021	-0.0340639	0.0235664	0.151177
cg16112545	-0.00964882	0.0182117	0.597309	1.76602e-05	0.00988934	0.998578	0.00105528	0.0149459	0.943839
cg16112558	0.00971993	0.0068251	0.157235	-0.00840924	0.00370617	0.0252202	-0.00296767	0.0056012	0.597299
cg16112565	0.0144518	0.00942241	0.127957	-0.00326756	0.00511656	0.524395	-0.00852333	0.00773275	0.272764
cg16112623	-0.00139005	0.00984861	0.888016	0.000939242	0.005348	0.860912	0.00687993	0.00808252	0.396501
cg16112673	0.0172452	0.00674201	0.0118924	-0.00892411	0.00366105	0.016388	-0.0102664	0.00553301	0.0662039
cg16112702	0.0225616	0.0254447	0.37718	0.00342275	0.013817	0.804813	-0.0101072	0.0208819	0.629334
cg16112727	0.00382443	0.0129913	0.76902	-0.0072289	0.00705456	0.307747	-0.00617387	0.0106617	0.563725
cg16112766	-0.0270376	0.0268104	0.31544	0.00788179	0.0145586	0.589339	0.00189716	0.0220027	0.931445
cg16112786	0.00800261	0.00943232	0.398044	0.00230778	0.00512195	0.653189	-0.00199911	0.00774088	0.796694
cg16112795	-0.0114995	0.0282469	0.684721	0.0132082	0.0153387	0.391053	-0.00984693	0.0231816	0.671831
cg16112855	0.0237683	0.022488	0.292857	-0.0101711	0.0122115	0.406696	-0.0159752	0.0184554	0.388587
cg16112867	0.00814715	0.015473	0.599574	-0.00781108	0.00840217	0.354588	-0.00803059	0.0126983	0.528429
cg16112880	-0.0435069	0.149728	0.771925	0.00490272	0.0813055	0.952026	0.0850569	0.122878	0.490268
cg16112904	0.0151802	0.0139659	0.279438	-0.0082535	0.00758378	0.278837	0.0017	0.0114615	0.882359
cg16112945	0.0047394	0.00710254	0.505989	0.000576359	0.00385683	0.881481	-0.0017858	0.00582889	0.759902
cg16112969	0.000503775	0.00690458	0.941968	-0.000649013	0.00374933	0.86289	-0.00466299	0.00566642	0.412336
cg16113021	-0.00392166	0.0119479	0.743363	0.00015757	0.00648798	0.980668	0.00494159	0.0098054	0.615293
cg16113047	-0.000754286	0.00236132	0.750003	-0.000342479	0.00128225	0.789897	-0.00161443	0.00193788	0.406598
cg16113134	0.048136	0.0188957	0.0122324	-0.00638887	0.0102608	0.534802	-0.0458522	0.0155072	0.00380451
cg16113156	0.00195813	0.0274685	0.943299	0.0122596	0.014916	0.412906	0.00293266	0.0225428	0.89673
cg16113168	-0.00249186	0.0136604	0.855593	-0.00235886	0.00741788	0.75109	0.00651133	0.0112108	0.562557
cg16113172	-0.00449322	0.0103469	0.664952	-0.00444065	0.00561858	0.431023	0.00653841	0.00849146	0.442952
cg16113188	0.00363471	0.00917814	0.692859	0.00573203	0.00498392	0.252595	-0.00920617	0.00753228	0.224233
cg16113189	0.00558384	0.00494869	0.261629	-0.002035	0.00268724	0.4505	-0.00498633	0.00406128	0.222153
cg16113200	-0.00691251	0.00400957	0.0875165	0.00116748	0.00217728	0.592897	0.00305205	0.00329056	0.355689
cg16113216	0.00532824	0.00739189	0.472548	0.00184741	0.00401395	0.646247	-0.00367174	0.00606635	0.54625
cg16113254	-0.000641472	0.0139841	0.963496	-0.00553161	0.00759366	0.467885	-0.00603096	0.0114764	0.600287
cg16113271	0.0125547	0.0238196	0.599202	-0.00906841	0.0129345	0.484721	0.00867899	0.0195482	0.65793
cg16113336	-0.00271239	0.0153843	0.860376	0.00134202	0.00835401	0.872668	0.000239566	0.0126256	0.984896
cg16113347	-0.00325586	0.0039171	0.407667	0.00165814	0.00212707	0.437334	0.00394708	0.00321468	0.222131
cg16113371	-0.00285126	0.0104741	0.785963	0.00862201	0.00568766	0.132409	-0.00224819	0.00859586	0.794163
cg16113372	0.0049325	0.00552219	0.373693	-0.000930153	0.00299867	0.757004	-0.00102713	0.00453194	0.821123
cg16113433	-0.0398487	0.0175103	0.0247991	0.015096	0.00950845	0.115238	0.0268245	0.0143703	0.0646114
cg16113483	-0.0021051	0.0106857	0.84419	0.00663281	0.00580254	0.255484	-0.00190722	0.00876948	0.828234
cg16113511	-0.0183766	0.0071961	0.012028	0.00647817	0.00390764	0.100202	0.0140937	0.00590567	0.0187183
cg16113650	-0.00504652	0.0304587	0.86871	0.000148886	0.0165397	0.992834	-0.000726499	0.0249967	0.976866
cg16113681	0.0110574	0.00766862	0.15217	-0.00150517	0.00416422	0.718455	-0.0089782	0.00629345	0.156529
cg16113692	-0.00582131	0.00331967	0.0822874	0.000559872	0.00180265	0.756706	0.003376	0.00272437	0.217915
cg16113721	0.00725278	0.00982888	0.462143	0.00151966	0.00533729	0.77639	-0.00947627	0.00806633	0.242615
cg16113772	0.00287292	0.0177806	0.871936	0.00179105	0.00965522	0.853178	-0.00246287	0.0145921	0.866279
cg16113793	-0.000360252	0.0062046	0.953805	-0.00136294	0.00336923	0.686612	0.0006503	0.00509197	0.898611
cg16113813	0.00293046	0.00998146	0.769624	0.00387776	0.00542014	0.475856	-0.0030253	0.00819155	0.712599
cg16113817	-0.0331749	0.0218412	0.131653	0.00616612	0.0118602	0.604178	0.0144072	0.0179245	0.423265
cg16113857	0.0311407	0.011169	0.00624742	-0.00694732	0.00606498	0.254496	-0.0150783	0.0091661	0.102823
cg16113880	-0.0124502	0.0113838	0.276488	0.00217334	0.00618164	0.725826	0.00467589	0.00934241	0.617722
cg16113883	-0.00246296	0.0134945	0.855514	-0.000249419	0.00732782	0.972909	-0.00279143	0.0110747	0.801468
cg16113905	-0.0082056	0.00841875	0.331857	0.00408037	0.00457156	0.374044	0.00594089	0.00690907	0.391732
cg16113970	-0.00660615	0.010597	0.534312	0.0020141	0.00575437	0.726999	0.011169	0.00869668	0.201743
cg16114007	-0.012602	0.0128763	0.329876	0.00930924	0.0069921	0.185812	0.00836748	0.0105673	0.430164
cg16114023	-0.00114006	0.0208171	0.956425	0.000459538	0.0113041	0.967647	0.00952488	0.0170841	0.578299
cg16114096	-4.12884e-05	0.00332295	0.990109	-0.00141399	0.00180443	0.434948	0.000190803	0.00272707	0.944347
cg16114164	0.0026591	0.00733617	0.717701	0.000346861	0.00398369	0.930774	-0.00334972	0.00602062	0.579084
cg16114258	0.00502911	0.0186375	0.787791	0.000781694	0.0101206	0.938574	-0.00665624	0.0152954	0.664285
cg16114312	0.0132943	0.0283988	0.64062	-0.00741856	0.0154212	0.631427	0.0211194	0.0233063	0.366826
cg16114341	-0.0013071	0.00957497	0.891666	0.00233473	0.00519941	0.654287	-0.000103358	0.00785795	0.989529
cg16114380	-0.0237634	0.018127	0.192609	0.00265096	0.00984336	0.788192	0.0120544	0.0148764	0.419516
cg16114421	-0.00241912	0.00992361	0.80786	-0.000516171	0.00538873	0.923864	0.00525872	0.00814407	0.519811
cg16114434	-0.00389741	0.00482953	0.42141	0.000632014	0.00262254	0.810009	0.00411038	0.00396348	0.301981
cg16114441	-0.00229837	0.00305357	0.453249	-0.000195664	0.00165815	0.906282	0.00484825	0.002506	0.0556004
cg16114442	-0.00383511	0.00198386	0.0557881	0.00143782	0.00107728	0.184738	0.00252663	0.00162811	0.123564
cg16114477	-0.00748198	0.0051543	0.149459	0.00168536	0.00279889	0.548312	0.00528946	0.00423001	0.213786
cg16114629	0.00330503	0.00659301	0.617167	-0.00266812	0.00358014	0.457707	-0.00112447	0.00541073	0.835752
cg16114640	-0.00455385	0.00387948	0.242999	0.0022561	0.00210664	0.286538	0.00383106	0.0031838	0.231445
cg16114651	-0.000775178	0.00441892	0.86107	-0.00159672	0.00239957	0.507175	-0.000665657	0.00362651	0.854702
cg16114654	-0.00294158	0.00890313	0.741728	-0.000753248	0.00483459	0.876473	0.00183131	0.00730659	0.802561
cg16114681	0.0026321	0.00969836	0.786595	-0.00494406	0.00526641	0.349895	0.00279004	0.00795921	0.726602
cg16114706	0.000283362	0.00514154	0.956149	0.00426551	0.00279196	0.129437	0.000857919	0.00421954	0.83926
cg16114709	0.0589439	0.0334549	0.0808661	-0.0325916	0.0181667	0.0755562	-0.0438146	0.0274557	0.113396
cg16114773	-0.00104343	0.00267202	0.69692	0.000374071	0.00145096	0.797036	-0.000122137	0.00219286	0.955684
cg16114831	0.0110027	0.00814149	0.17933	-0.00063505	0.004421	0.886044	-0.00651035	0.00668153	0.332006
cg16114962	0.0249503	0.0141724	0.0811045	-0.00218964	0.0076959	0.776547	-0.0279376	0.0116309	0.0179807
cg16115015	0.00924072	0.0145685	0.527206	-0.00651231	0.00791101	0.412177	0.00853496	0.011956	0.476824
cg16115024	-0.00883742	0.00674916	0.193124	-0.00121934	0.00366493	0.73999	0.00545075	0.00553888	0.327231
cg16115072	-0.0527015	0.0201651	0.0102161	0.0297465	0.0109501	0.00766344	0.0359725	0.016549	0.0318718
cg16115249	-0.00722054	0.00845101	0.394741	-0.0025031	0.00458908	0.58655	0.00208577	0.00693554	0.764183
cg16115318	0.0305027	0.0205512	0.140607	-0.0151568	0.0111597	0.17719	-0.0251561	0.0168659	0.138683
cg16115388	-0.000362566	0.00275276	0.895454	0.00138548	0.00149481	0.356028	-4.88925e-05	0.00225913	0.982773
cg16115418	-0.00345789	0.00743941	0.642988	-0.000203074	0.00403976	0.959999	0.00175617	0.00610535	0.77416
cg16115440	0.0252684	0.0216353	0.245364	-0.0172212	0.0117484	0.145547	-0.0171399	0.0177556	0.3365
cg16115454	0.00603836	0.0130648	0.644862	-0.00216086	0.00709448	0.761259	-0.0045578	0.010722	0.671603
cg16115513	-0.00253657	0.0116751	0.828405	0.00137529	0.00633981	0.828666	-0.00902323	0.00958146	0.34839
cg16115588	-0.00404353	0.00247556	0.105248	0.000340724	0.00134428	0.800384	0.00272111	0.00203163	0.18321
cg16115627	-0.013273	0.0139039	0.341861	0.00711281	0.00755013	0.348217	0.00491172	0.0114106	0.66771
cg16115647	-0.0150957	0.00563917	0.00856696	0.00214319	0.00306219	0.485474	0.00858605	0.00462793	0.0662356
cg16115663	-0.000683175	0.00641433	0.915374	0.0016162	0.00348311	0.643557	-6.90871e-05	0.00526409	0.989552
cg16115688	-0.00884567	0.00674441	0.192401	0.0033099	0.00366236	0.368096	0.00167826	0.00553498	0.762302
cg16115689	0.0214607	0.0237254	0.367683	0.0115188	0.0128834	0.373233	-0.0120306	0.0194709	0.537933
cg16115720	0.000552942	0.00234647	0.814144	0.0009828	0.00127419	0.442173	-0.000888686	0.0019257	0.64536
cg16115841	-0.00111769	0.00545882	0.838147	-0.00181671	0.00296426	0.541227	-0.00291446	0.00447993	0.516688
cg16115867	0.0029425	0.00957313	0.759142	-0.00148035	0.00519841	0.776356	-0.00933125	0.00785645	0.237502
cg16115957	0.00553139	0.0090054	0.540332	0.0012861	0.00489012	0.793043	0.000608365	0.00739052	0.934544
cg16115998	-0.0161664	0.0104464	0.124603	0.00865042	0.00567263	0.130144	0.0204862	0.00857315	0.018569
cg16116006	0.00932587	0.016666	0.576908	0.002812	0.00905	0.756603	-0.013449	0.0136774	0.327618
cg16116066	-0.00190859	0.00279028	0.495406	0.000868517	0.00151518	0.567673	-8.76092e-05	0.00228992	0.969551
cg16116080	0.00652256	0.00626408	0.300036	-0.00399858	0.00340153	0.242322	-0.00265142	0.00514078	0.607056
cg16116118	-0.00199542	0.0048847	0.683698	0.00148284	0.00265249	0.577274	-0.00280543	0.00400876	0.485514
cg16116203	-0.000513343	0.0046225	0.911777	0.00228562	0.00251011	0.364516	-0.00169025	0.00379358	0.656794
cg16116239	-0.0243584	0.0190775	0.204358	0.0147267	0.0103595	0.157982	0.0304252	0.0156565	0.0545353
cg16116271	-0.00183785	0.00747845	0.806332	-0.00186573	0.00406095	0.64683	0.00605414	0.00613739	0.326084
cg16116279	0.00390329	0.0219141	0.858958	0.00233834	0.0118998	0.844579	-0.0147721	0.0179844	0.413204
cg16116318	0.0108884	0.01827	0.55242	-0.00971842	0.009921	0.329443	-0.0141036	0.0149938	0.348955
cg16116321	0.0118191	0.00725563	0.106182	0.0010629	0.00393996	0.787839	-0.00557043	0.00595453	0.351583
cg16116363	-0.00175984	0.00303922	0.563743	0.0016478	0.00165036	0.320251	-6.90636e-05	0.00249421	0.97796
cg16116407	-0.00653525	0.00389907	0.0965575	0.00038092	0.00211727	0.857554	0.00305447	0.00319987	0.341893
cg16116425	-0.0185195	0.0248927	0.458479	0.0129602	0.0135173	0.339767	0.0277321	0.0204288	0.177403
cg16116426	0.0060972	0.00708083	0.391064	-0.000430855	0.00384504	0.910984	0.00100216	0.00581107	0.863395
cg16116574	-0.00291573	0.0121646	0.811017	0.000400626	0.00660563	0.951749	0.00180065	0.00998319	0.857196
cg16116583	0.00225834	0.00907856	0.804014	-0.00480254	0.00492985	0.332106	0.00109298	0.00745056	0.883639
cg16116590	0.0218542	0.0127728	0.0899005	-0.00337422	0.0069359	0.62759	-0.0136514	0.0104823	0.195525
cg16116632	-0.00647336	0.00391308	0.10092	-0.000199828	0.00212488	0.925247	0.0038886	0.00321137	0.228535
cg16116639	0.00539	0.0144212	0.709306	-0.00227922	0.00783102	0.771561	-3.84969e-05	0.0118351	0.997411
cg16116663	-0.00376614	0.0135023	0.780825	-0.000203101	0.00733202	0.977951	0.00609197	0.011081	0.583594
cg16116669	-8.27128e-05	0.00726383	0.990935	-0.00346571	0.00394441	0.381513	0.0033947	0.00596125	0.570205
cg16116735	-0.00357461	0.00942785	0.705304	0.00213842	0.00511952	0.676982	0.00233313	0.00773721	0.763567
cg16116752	-0.0098614	0.00762885	0.198843	0.0042745	0.00414263	0.304414	0.000405771	0.00626082	0.948442
cg16116801	0.000709422	0.00708756	0.920452	-0.00594733	0.00384869	0.12515	0.0033997	0.00581659	0.560093
cg16116845	0.00924528	0.0183399	0.615195	0.00916182	0.00995897	0.359609	-0.0129102	0.0150512	0.392892
cg16116949	-0.00634438	0.011128	0.569754	0.00662883	0.00604274	0.275041	0.00425572	0.00913249	0.642138
cg16116970	0.017104	0.0154052	0.269301	-0.00323414	0.00836532	0.69979	-0.00616598	0.0126427	0.626724
cg16116972	0.022606	0.0113299	0.0484885	-0.00852119	0.00615239	0.168848	-0.0143186	0.00929821	0.126449
cg16116973	0.00509467	0.0199951	0.799357	-0.00695464	0.0108578	0.523165	-0.00409284	0.0164095	0.803502
cg16116981	0.0076846	0.00988028	0.438373	0.00237545	0.0053652	0.658815	-0.00654022	0.00810852	0.421645
cg16117023	-0.0116838	0.0168794	0.490277	-0.00224888	0.00916588	0.80664	0.00153681	0.0138525	0.911866
cg16117037	0.00893758	0.00996432	0.3717	-0.00674932	0.00541083	0.21491	0.0064851	0.00817748	0.42946
cg16117070	-0.00320628	0.011014	0.771516	-0.00317616	0.00598085	0.596452	0.00893116	0.00903896	0.325285
cg16117105	-0.00442767	0.00720902	0.540362	-0.00145256	0.00391465	0.711308	0.00517438	0.00591627	0.383696
cg16117113	0.00765708	0.00951409	0.422663	-0.00722442	0.00516635	0.164818	-0.00393391	0.00780799	0.615387
cg16117125	0.0228425	0.0187226	0.225055	-0.00457307	0.0101668	0.653736	-0.0259504	0.0153652	0.0940705
cg16117166	0.00576984	0.00770252	0.455405	0.00301335	0.00418263	0.47278	-0.00457612	0.00632128	0.47065
cg16117171	-0.00117798	0.00686144	0.864004	-0.00184463	0.00372591	0.621529	0.0104373	0.00563102	0.0664863
cg16117273	0.0153462	0.0131069	0.244189	-0.00374848	0.0071173	0.599482	-0.00501597	0.0107565	0.641909
cg16117334	0.000924223	0.00982273	0.925209	0.00591126	0.00533395	0.270178	-0.00762382	0.00806129	0.346358
cg16117386	-0.0024231	0.00620361	0.696852	0.001534	0.00336869	0.64974	-0.00155647	0.00509115	0.760395
cg16117422	-0.00421247	0.0214506	0.844675	0.00989119	0.0116481	0.397633	0.00768494	0.017604	0.663297
cg16117440	0.00380126	0.0140171	0.786754	-0.00794652	0.00761155	0.298771	0.00296759	0.0115035	0.79691
cg16117472	-0.00381658	0.00518567	0.463306	0.00017309	0.00281593	0.951098	0.00120593	0.00425576	0.777429
cg16117513	-0.00337574	0.0119768	0.778584	0.000872724	0.00650368	0.893498	0.00765311	0.00982911	0.437877
cg16117554	0.0081682	0.0125396	0.516153	-0.00728718	0.00680928	0.286879	-0.00750573	0.010291	0.467338
cg16117605	-0.00116203	0.00322978	0.719698	0.000225383	0.00175384	0.897981	-0.00108502	0.0026506	0.683081
cg16117614	0.0181243	0.0185243	0.33002	-0.0129243	0.0100591	0.201548	-0.0109867	0.0152024	0.471403
cg16117653	-0.00358421	0.00866432	0.679917	0.00839414	0.00470491	0.0771604	-0.00142288	0.0071106	0.841766
cg16117709	-0.00308506	0.00634988	0.628043	0.0017777	0.00344812	0.607199	0.00789939	0.0052112	0.132426
cg16117710	-0.00783875	0.00746525	0.296005	0.00598544	0.00405379	0.142666	0.00387026	0.00612656	0.528881
cg16117744	-0.00466078	0.00691913	0.501973	0.000419065	0.00375723	0.911395	0.00129111	0.00567837	0.820556
cg16117774	-0.000974733	0.00189747	0.60849	-0.000371151	0.00103036	0.719378	0.00158092	0.00155721	0.312224
cg16117789	0.00226663	0.00338219	0.504156	-0.00194082	0.0018366	0.292942	-4.17163e-05	0.00277568	0.988036
cg16117799	0.0120203	0.00812867	0.142066	-0.00561191	0.00441404	0.206276	-0.00285608	0.00667101	0.669391
cg16117881	-0.0111282	0.00675858	0.10251	0.00181294	0.00367005	0.622303	0.0108353	0.00554661	0.0532989
cg16117910	-0.000225413	0.00216042	0.917092	0.00041359	0.00117315	0.725103	0.000853831	0.001773	0.631066
cg16117938	0.0241066	0.0194601	0.218066	0.00241972	0.0105672	0.819307	-0.019058	0.0159704	0.235307
cg16117969	-0.00905709	0.010287	0.380542	-0.00291076	0.00558607	0.603362	-0.000132975	0.00844233	0.987462
cg16118003	0.00658613	0.0064519	0.309587	-0.000383392	0.00350352	0.91306	-0.00543507	0.00529492	0.306923
cg16118023	-0.000431831	0.0082804	0.958503	-0.00323732	0.00449643	0.473067	-0.000970715	0.00679553	0.886673
cg16118028	0.00846437	0.00595992	0.158373	-0.0042383	0.00323636	0.193064	-0.00479922	0.00489116	0.328646
cg16118070	0.00453261	0.00340565	0.185971	-0.00212536	0.00184934	0.252943	-0.0017313	0.00279493	0.536907
cg16118087	0.00917748	0.0076794	0.234627	-0.00384641	0.00417007	0.358347	-0.00361295	0.0063023	0.567629
cg16118089	-0.0023749	0.00306749	0.440463	-0.000531511	0.00166571	0.750263	0.000510154	0.00251741	0.839783
cg16118148	-0.00155006	0.00280577	0.581758	0.000592676	0.00152359	0.698029	0.0011485	0.00230263	0.618933
cg16118212	0.000700521	0.00293997	0.812111	-0.000475039	0.00159646	0.766602	-0.000681947	0.00241276	0.777983
cg16118273	-0.00838364	0.0111348	0.453106	0.00956423	0.00604644	0.116568	0.011667	0.00913809	0.204381
cg16118367	-0.00723562	0.0105613	0.494716	-0.00864022	0.00573498	0.134784	0.00451981	0.00866737	0.603085
cg16118368	0.0135969	0.00706163	0.0567539	-0.00364257	0.00383461	0.344236	-0.00944005	0.00579531	0.106192
cg16118379	-0.00141575	0.0182288	0.938235	-0.000194196	0.00989862	0.984383	-0.0164688	0.01496	0.273362
cg16118387	-0.0160515	0.0222594	0.472371	0.012884	0.0120873	0.2888	0.022732	0.0182678	0.216006
cg16118389	0.00115414	0.00291205	0.692628	-0.00137248	0.00158131	0.387317	0.000866324	0.00238985	0.717673
cg16118414	-0.0020695	0.0177973	0.907642	-0.00910445	0.00966431	0.348221	0.0176431	0.0146058	0.229658
cg16118438	-0.0131467	0.010971	0.233373	-0.00191567	0.0059575	0.7484	0.00567713	0.00900367	0.529652
cg16118476	-0.00258253	0.00288767	0.373096	-0.00168394	0.00156806	0.285219	0.00219017	0.00236984	0.357413
cg16118491	0.00806583	0.00671998	0.232611	0.00172008	0.00364909	0.638308	-0.00839239	0.00551493	0.130939
cg16118529	0.00225897	0.00497279	0.650532	-0.000551748	0.00270033	0.838476	-0.00396913	0.00408105	0.332898
cg16118530	-0.0138465	0.00940381	0.143758	-0.00308047	0.00510647	0.547585	0.0163876	0.00771749	0.0359585
cg16118534	0.014185	0.0132302	0.285991	-0.00762889	0.00718429	0.290613	-0.0117335	0.0108577	0.282212
cg16118539	0.00706011	0.00735845	0.339433	-0.00590423	0.00399579	0.142369	-0.00386821	0.0060389	0.523148
cg16118564	-0.0189511	0.0173194	0.276251	0.0103805	0.00940477	0.272111	0.00330013	0.0142136	0.816828
cg16118592	0.0154994	0.0121668	0.205381	-0.000485692	0.00660681	0.941531	-0.00771582	0.00998498	0.441332
cg16118600	0.00268956	0.00799957	0.73735	-0.0069508	0.00434394	0.112441	-0.0029471	0.00656506	0.654382
cg16118678	-0.0044369	0.0106863	0.678807	-0.00262963	0.00580287	0.651326	0.00487994	0.00876997	0.579042
cg16118684	0.0216222	0.0220282	0.328467	-0.00464321	0.0119618	0.69864	-0.00851176	0.018078	0.638691
cg16118747	-0.0101101	0.00920027	0.274215	0.000996643	0.00499594	0.842247	0.00916507	0.00755044	0.227407
cg16118778	0.0148549	0.00808846	0.0689753	-0.0045394	0.0043922	0.303631	-0.013126	0.00663801	0.0504987
cg16118803	-0.0362962	0.0212898	0.0910423	0.00644307	0.0115608	0.578441	0.0204115	0.017472	0.245236
cg16118817	0.00171612	0.00504825	0.734547	0.000580547	0.00274131	0.832673	-0.00132586	0.00414298	0.749556
cg16118831	-0.00511858	0.00752626	0.497873	0.000862709	0.00408692	0.833207	0.00357428	0.00617663	0.56399
cg16118839	-0.00856079	0.0123662	0.490225	-0.00290091	0.00671511	0.666589	0.0035947	0.0101487	0.723864
cg16118986	-0.00683796	0.0118982	0.566665	-0.00701499	0.00646098	0.279965	0.00337289	0.00976459	0.730438
cg16118999	0.00908259	0.0094794	0.340094	-0.00607542	0.00514751	0.240442	-0.0112953	0.00777952	0.149367
cg16119107	0.00822387	0.0078988	0.300087	-0.0029613	0.00428921	0.491392	-0.00982356	0.00648236	0.132532
cg16119128	-0.00821874	0.00945487	0.386597	0.00547135	0.00513419	0.288907	0.000403325	0.00775939	0.95864
cg16119134	-0.00336126	0.0025781	0.195033	0.00138988	0.00139996	0.322986	0.000844136	0.00211579	0.690688
cg16119183	-0.0212181	0.0185254	0.254549	0.00379053	0.0100597	0.707045	0.0303519	0.0152033	0.0483609
cg16119239	-0.0055284	0.00942956	0.558886	0.00313585	0.00512045	0.541526	0.000429671	0.00773862	0.955823
cg16119246	-0.00351981	0.00731428	0.631313	-0.000544303	0.00397181	0.891248	0.00519269	0.00600266	0.388886
cg16119274	0.0083151	0.00289568	0.00490124	-0.000238438	0.00157242	0.87975	-0.00656457	0.00237642	0.00672709
cg16119357	0.0142388	0.0125401	0.25865	-0.00263735	0.00680951	0.69928	-0.0068327	0.0102913	0.508126
cg16119372	0.0311364	0.0161852	0.0569703	0.00207391	0.00878893	0.813896	-0.0274367	0.0132829	0.0412187
cg16119405	-0.00957151	0.0109651	0.384616	-0.000382692	0.00595429	0.948871	-0.000455047	0.00899882	0.959762
cg16119408	-0.0204194	0.0177225	0.251746	0.0156464	0.00962366	0.106848	0.0107419	0.0145444	0.461746
cg16119423	-0.0268716	0.017683	0.131474	0.00598285	0.00960227	0.53453	0.0145477	0.0145121	0.318325
cg16119440	-0.0142699	0.00840991	0.0925627	0.00653927	0.00456676	0.155	0.00961732	0.00690181	0.166294
cg16119448	-0.0104792	0.0113497	0.357871	-0.00389986	0.00616315	0.528197	0.00424559	0.00931447	0.649429
cg16119449	0.0260717	0.018604	0.163908	-0.0080455	0.0101023	0.427515	-0.0162894	0.0152678	0.288349
cg16119483	-0.00197433	0.0122168	0.871912	0.0097448	0.006634	0.144709	0.00287156	0.0100261	0.775103
cg16119493	-0.0022576	0.00847876	0.790533	3.77722e-05	0.00460414	0.993469	0.00430048	0.00695832	0.53783
cg16119505	0.00655046	0.0174162	0.707557	-0.003449	0.00945737	0.716044	0.00683731	0.0142931	0.63334
cg16119522	0.00245348	0.00673777	0.716454	0.00662155	0.00365875	0.0730594	-6.72982e-05	0.00552953	0.990311
cg16119581	-0.0148881	0.0108453	0.172617	0.00648295	0.00588922	0.27338	0.00806454	0.00890048	0.366874
cg16119613	-0.00312656	0.0183197	0.8648	0.00597591	0.009948	0.549266	0.00492528	0.0150346	0.743839
cg16119619	0.0132529	0.00829159	0.112832	0.00576004	0.00450251	0.203485	-0.0112624	0.00680471	0.100758
cg16119628	0.00378033	0.00278882	0.178026	-0.00200962	0.00151439	0.187251	-9.98397e-05	0.00228872	0.965284
cg16119643	0.00992014	0.0139617	0.478884	-0.00686185	0.00758152	0.367403	-0.0120232	0.0114581	0.296331
cg16119667	-0.00498396	0.0118866	0.67582	0.0101884	0.00645468	0.117334	-0.00146211	0.00975507	0.881132
cg16119711	-0.00163537	0.0106719	0.878489	0.00639588	0.00579505	0.272141	-0.00221029	0.00875816	0.801227
cg16119742	0.00474852	0.00812427	0.560091	0.00254811	0.00441165	0.564724	-0.00259905	0.0066674	0.697427
cg16119812	0.00790454	0.00741837	0.288967	-0.00374	0.00402833	0.35522	-0.00169155	0.00608808	0.781652
cg16119834	0.00833459	0.0171194	0.627333	-0.00498814	0.0092962	0.592643	-0.00521733	0.0140495	0.711089
cg16119835	0.00487221	0.00964347	0.614405	-0.0067996	0.0052366	0.19684	-0.00382493	0.00791417	0.629843
cg16119972	-0.00147347	0.00295249	0.618734	0.000744352	0.00160326	0.64337	0.00124623	0.00242304	0.608057
cg16120102	0.0016144	0.0119127	0.892449	0.00532655	0.00646887	0.412055	-0.00205172	0.00977651	0.834164
cg16120147	-0.0324233	0.0867211	0.709213	0.0354608	0.0470914	0.453045	-0.0140171	0.07117	0.844228
cg16120196	0.0154954	0.014285	0.280413	-0.00581696	0.00775708	0.454922	-0.0182236	0.0117234	0.122946
cg16120244	0.0181071	0.0124686	0.149287	-0.00595688	0.0067707	0.380884	-0.0186894	0.0102327	0.0704951
cg16120249	0.00435702	0.00599965	0.469251	-0.00260202	0.00325793	0.426202	-0.00216491	0.00492377	0.661028
cg16120275	0.0529287	0.027798	0.0595162	-0.0177603	0.0150949	0.241903	-0.0371376	0.0228131	0.106406
cg16120282	0.00257828	0.00944775	0.785443	0.0020621	0.00513033	0.688506	-0.00218411	0.00775355	0.778709
cg16120348	0.00180934	0.0116785	0.877161	0.00981707	0.00634168	0.124489	-0.00412254	0.00958428	0.667939
cg16120387	-0.00125334	0.00228289	0.584109	0.00106737	0.00123966	0.391099	0.000877275	0.00187352	0.640532
cg16120415	0.00692335	0.00892054	0.439348	-0.00239154	0.00484404	0.622497	-0.00923614	0.00732088	0.209756
cg16120422	0.000495417	0.00444335	0.911426	0.00233529	0.00241283	0.335235	-0.00025569	0.00364655	0.944227
cg16120460	0.00397474	0.00582579	0.496505	-0.00235144	0.00316353	0.458887	-0.00202338	0.00478109	0.672972
cg16120485	-0.00129234	0.00668405	0.847044	0.00337755	0.00362958	0.354118	0.00366596	0.00548544	0.505337
cg16120575	-0.00163971	0.0026424	0.536186	0.000954112	0.00143488	0.507478	-0.000758504	0.00216855	0.727177
cg16120585	-0.00203544	0.0169655	0.904722	0.000688819	0.00921261	0.940534	-0.00948631	0.0139232	0.497093
cg16120616	0.0210044	0.0140489	0.137754	-0.00545852	0.00762886	0.47581	-0.0182385	0.0115296	0.116547
cg16120709	0.000214648	0.00599937	0.971524	0.000897071	0.00325778	0.783555	-0.00134524	0.00492354	0.785192
cg16120742	-0.0216165	0.0198822	0.279313	0.0135201	0.0107964	0.213125	0.0198656	0.0163168	0.226024
cg16120788	0.00495012	0.00376329	0.191121	0.00335058	0.00204355	0.103947	-0.0049975	0.00308845	0.108499
cg16120796	-0.011655	0.00844696	0.170452	0.00212196	0.00458688	0.644554	0.0132226	0.00693223	0.0590746
cg16120808	-0.0219955	0.0125052	0.0813747	0.00775001	0.0067906	0.25623	0.0111022	0.0102628	0.281707
cg16120811	-0.000284586	0.0026057	0.913229	0.00196197	0.00141495	0.168368	0.000243841	0.00213843	0.909424
cg16120828	-0.000115801	0.00323559	0.971515	-0.000578603	0.00175699	0.742544	-9.04911e-06	0.00265537	0.997287
cg16120883	0.0045599	0.00886895	0.608185	-0.00783019	0.00481603	0.106841	-0.00853711	0.00727854	0.243364
cg16120927	-0.0026522	0.00202831	0.19374	0.00056903	0.00110142	0.606448	0.00138336	0.00166459	0.407746
cg16121109	0.0206592	0.0220531	0.350916	-0.0109762	0.0119753	0.361372	-0.00366452	0.0180985	0.839918
cg16121110	-0.00565001	0.00382663	0.142667	0.0029811	0.00207794	0.154226	0.00409545	0.00314043	0.194919
cg16121136	-0.0160298	0.00787306	0.0441502	-0.00283341	0.00427523	0.508877	0.0129229	0.00646123	0.0479569
cg16121177	0.0698845	0.0384045	0.0715247	-0.0466467	0.0208544	0.0273177	-0.0580897	0.0315176	0.0680087
cg16121206	0.00737373	0.0119172	0.537363	-0.00029101	0.00647129	0.964213	-0.00489037	0.00978017	0.618053
cg16121383	0.00836583	0.0111873	0.456176	-0.00432863	0.00607491	0.477638	-0.00863546	0.00918112	0.348987
cg16121384	-0.00878215	0.0153612	0.568686	-0.00727138	0.00834147	0.385263	0.00318708	0.0126066	0.800886
cg16121444	0.00129667	0.00209019	0.536305	-0.000377068	0.00113502	0.74036	-0.00123122	0.00171537	0.474429
cg16121455	0.00249025	0.00749655	0.74038	-0.00505825	0.00407078	0.216667	-0.0042494	0.00615224	0.491204
cg16121462	-0.00214447	0.00220393	0.332676	0.0015286	0.00119678	0.2042	-0.000422522	0.00180871	0.815727
cg16121470	-0.00716714	0.00466685	0.12747	-0.00119339	0.0025342	0.638635	0.00582615	0.00382997	0.13108
cg16121478	0.00176037	0.00729476	0.809757	-0.000774821	0.00396121	0.845282	0.00204947	0.00598664	0.732748
cg16121513	-0.00797617	0.00973692	0.414462	0.00725015	0.00528735	0.173095	-0.00422963	0.00799086	0.597658
cg16121525	-0.0210004	0.0177729	0.239915	0.00863669	0.00965106	0.372797	0.017313	0.0145858	0.237794
cg16121554	0.00370553	0.00780526	0.635908	-0.00192768	0.00423842	0.650141	-0.00212077	0.0064056	0.741214
cg16121567	0.0144361	0.0144111	0.318669	-0.00605992	0.00782552	0.440367	-0.0185477	0.0118268	0.11969
cg16121576	0.00151837	0.00273685	0.580167	-7.7773e-05	0.00148617	0.95836	-0.00173208	0.00224607	0.442266
cg16121638	-0.0210646	0.00713335	0.00384879	0.0141881	0.00387356	0.000385318	0.0113431	0.00585418	0.0552342
cg16121641	0.00643631	0.00954242	0.501412	0.000840565	0.00518174	0.871433	-0.000225667	0.00783124	0.977063
cg16121685	0.00711752	0.00599687	0.237835	-0.00493064	0.00325643	0.132862	-0.00551024	0.00492149	0.265311
cg16121744	-0.00583373	0.0116321	0.617006	0.0082774	0.00631645	0.192773	0.00547441	0.00954616	0.567499
cg16121759	0.000801668	0.0027173	0.768532	-0.00172756	0.00147555	0.244213	0.000588661	0.00223002	0.792296
cg16121765	-0.00571316	0.00850329	0.503071	0.000538094	0.00461746	0.907441	8.68754e-06	0.00697845	0.999009
cg16121807	-0.000570151	0.0209815	0.97837	0.00100823	0.0113934	0.929646	0.0110128	0.0172191	0.523783
cg16121816	-0.0543565	0.0348231	0.121413	0.0250808	0.0189097	0.187473	0.0544958	0.0285785	0.0591449
cg16121822	-0.00358852	0.00862523	0.678185	0.00209266	0.00468368	0.655899	-0.000973494	0.00707852	0.890865
cg16121895	-0.00144682	0.00636815	0.820693	0.0027983	0.00345804	0.420137	-0.00235679	0.00522619	0.652908
cg16121942	0.0139769	0.00859093	0.106613	-0.0108702	0.00466506	0.0216234	-0.0110192	0.00705038	0.120944
cg16122072	0.0037732	0.0111567	0.735858	-0.000666165	0.00605835	0.912643	-0.00807235	0.00915608	0.379895
cg16122106	0.0129615	0.0131709	0.327223	-0.0201802	0.00715207	0.00567159	-0.00927803	0.010809	0.392561
cg16122110	0.00340392	0.016816	0.839961	0.00569881	0.00913146	0.533864	0.00955187	0.0138005	0.490309
cg16122133	0.00543406	0.013501	0.688101	-0.00195813	0.00733131	0.789899	-0.00535334	0.0110799	0.629945
cg16122180	0.00260904	0.00282639	0.357977	-0.0022636	0.00153479	0.143107	-0.000492071	0.00231955	0.83239
cg16122269	-0.00531826	0.0101703	0.602081	-0.00336104	0.00552268	0.544052	0.00249673	0.00834652	0.765402
cg16122287	-1.05835e-06	0.00852814	0.999901	-0.00137678	0.00463096	0.766798	-0.00326998	0.00699884	0.641269
cg16122370	-0.00757296	0.0220954	0.732449	0.00280398	0.0119983	0.815654	0.0311102	0.0181332	0.0890412
cg16122423	-0.00427741	0.0102127	0.676156	-0.00460979	0.00554573	0.407642	0.00827108	0.00838135	0.325885
cg16122424	-0.0289907	0.017586	0.1021	0.0124821	0.00954956	0.19391	0.0192229	0.0144324	0.185638
cg16122483	0.00443734	0.0110636	0.689143	0.00962003	0.00600778	0.112187	-0.00571975	0.00907965	0.530032
cg16122494	-0.00522196	0.00851093	0.540773	0.00976365	0.00462161	0.0368967	-0.00172648	0.00698472	0.80523
cg16122544	0.0154679	0.01421	0.278745	0.00352869	0.00771633	0.648356	-0.0220399	0.0116618	0.061401
cg16122592	-0.00692322	0.0107909	0.522479	0.00589922	0.00585966	0.316263	0.000185281	0.0088558	0.983346
cg16122628	-0.00987603	0.0189005	0.602353	-0.00083361	0.0102634	0.935413	-0.00489054	0.0155112	0.753138
cg16122682	0.0562011	0.0196942	0.00516477	-0.0304145	0.0106943	0.0053136	-0.0269951	0.0161625	0.0977176
cg16122707	0.00706443	0.00787039	0.371361	-0.00351738	0.00427378	0.412281	-0.000575115	0.00645904	0.929212
cg16122716	0.0029035	0.0140539	0.836706	-0.00208616	0.00763157	0.78509	0.00521052	0.0115337	0.652328
cg16122750	-0.00411914	0.0187518	0.826538	0.000855569	0.0101826	0.933191	0.0101601	0.0153892	0.5105
cg16122778	0.00669577	0.00805061	0.407375	-0.00430519	0.00437165	0.326884	-0.00353258	0.00660695	0.593953
cg16122782	0.00161161	0.00398182	0.686453	-0.000313425	0.00216221	0.885011	-0.0036554	0.00326779	0.265741
cg16122796	0.00348435	0.00332777	0.29737	-0.00346691	0.00180705	0.0576334	-0.00324573	0.00273102	0.237209
cg16122815	-0.00150486	0.0366919	0.96736	-0.0130205	0.0199245	0.514801	0.0162846	0.0301122	0.589741
cg16122818	-0.0015468	0.00260623	0.554065	0.00141906	0.00141524	0.318207	0.001094	0.00213887	0.610036
cg16122819	0.011428	0.00922217	0.217915	0.00103376	0.00500783	0.836838	-0.0108392	0.00756842	0.154934
cg16122877	0.00399155	0.0124057	0.748252	0.00822873	0.00673655	0.224506	-0.00989712	0.0101811	0.333128
cg16122912	0.00185009	0.02018	0.92712	0.00811231	0.0109582	0.460696	0.00534198	0.0165613	0.747642
cg16123062	0.011176	0.0056015	0.0484952	0.00493659	0.00304173	0.107462	-0.00686938	0.00459702	0.137958
cg16123090	-0.00314783	0.0031781	0.324115	0.00169251	0.00172577	0.328879	0.000473315	0.00260819	0.856331
cg16123101	-0.000327474	0.00242937	0.893018	-0.000146576	0.0013192	0.911732	-0.00149808	0.00199373	0.454018
cg16123187	0.011105	0.00769182	0.151653	-3.45717e-05	0.00417682	0.993411	-0.0130903	0.0063125	0.0404409
cg16123195	0.00045408	0.00741198	0.951261	0.00468382	0.00402486	0.247055	-0.00394485	0.00608284	0.518
cg16123202	-0.00307492	0.00392983	0.435626	-0.000203258	0.00213398	0.924291	0.00408208	0.00322512	0.208289
cg16123206	0.0106096	0.0161581	0.512799	-0.0110301	0.00877416	0.211378	-0.0121742	0.0132605	0.360586
cg16123211	-0.0146019	0.00865375	0.0943691	0.00315083	0.00469917	0.503939	0.00907515	0.00710193	0.203995
cg16123269	0.0145457	0.00779871	0.0648265	0.000387713	0.00423487	0.92722	-0.00738491	0.00640022	0.251062
cg16123305	-0.00406902	0.0079157	0.608252	-0.00305021	0.00429839	0.479443	0.00440505	0.00649623	0.499137
cg16123319	-0.0050727	0.00310793	0.105501	-0.000139917	0.00168767	0.934077	0.00166832	0.0025506	0.51442
cg16123389	-0.00419636	0.00671592	0.533372	-0.00299949	0.00364689	0.412583	0.00466285	0.0055116	0.399385
cg16123421	2.50851e-05	0.0039889	0.994994	0.000943665	0.00216606	0.663937	-0.00367136	0.0032736	0.264515
cg16123438	0.00210005	0.00801503	0.793801	0.000420207	0.00435233	0.923261	0.000988765	0.00657774	0.880788
cg16123503	0.0143047	0.00779704	0.0692628	-0.00677151	0.00423396	0.112615	-0.00826841	0.00639885	0.199006
cg16123687	0.0051032	0.0139326	0.714862	0.000335806	0.0075657	0.964678	-0.00357453	0.0114342	0.755163
cg16123691	-0.040188	0.0191685	0.0383251	0.00234145	0.0104089	0.822438	0.0210565	0.0157312	0.183487
cg16123707	-0.0117766	0.00912732	0.199666	0.00554764	0.00495633	0.265448	0.00737611	0.00749058	0.326924
cg16123760	-0.00033794	0.00609691	0.955898	-0.00492252	0.00331075	0.139921	-0.00469769	0.00500359	0.349858
cg16123774	0.00151549	0.00255889	0.554901	-0.00272458	0.00138953	0.0524316	-0.000542176	0.00210002	0.796753
cg16123778	-0.00517544	0.0128921	0.688872	-0.00838827	0.00700067	0.23341	0.00580558	0.0105802	0.58431
cg16123842	0.0032858	0.0069082	0.635276	-0.00559702	0.0037513	0.138556	-0.00385305	0.0056694	0.498171
cg16123848	-0.0143715	0.0170602	0.401392	0.00924355	0.00926403	0.320571	0.00630625	0.0140009	0.653295
cg16123876	-0.00822252	0.00708418	0.248282	0.00497928	0.00384686	0.198246	0.00159137	0.00581382	0.784812
cg16123908	0.0121773	0.00780823	0.12174	-0.00138004	0.00424003	0.745438	-0.00773571	0.00640803	0.229949
cg16123938	0.0297116	0.0152718	0.0542643	-0.017606	0.00829292	0.0359947	-0.0158321	0.0125332	0.209186
cg16123939	-0.0146841	0.0105373	0.166266	0.00143269	0.00572196	0.802757	0.00730555	0.00864769	0.400057
cg16124111	0.00484302	0.00788356	0.540273	0.0082816	0.00428094	0.0556165	-0.00741353	0.00646985	0.254341
cg16124141	-0.000597927	0.0118367	0.959804	-0.00284006	0.00642756	0.65946	0.00746745	0.00971407	0.443704
cg16124154	-0.011349	0.00819062	0.168669	0.00222487	0.00444768	0.617911	0.0134218	0.00672185	0.0483229
cg16124188	-0.0132632	0.0106717	0.216572	0.00475297	0.00579498	0.413883	0.0089309	0.00875804	0.310091
cg16124267	-0.0154039	0.00818911	0.0626137	0.00301799	0.00444686	0.498766	0.00777204	0.00672061	0.250003
cg16124293	0.00890841	0.0118024	0.451985	0.000195586	0.00640897	0.97571	0.00122683	0.00968598	0.89944
cg16124322	0.0245262	0.0133872	0.0696464	-0.0111674	0.00726951	0.12736	-0.0226529	0.0109865	0.0415762
cg16124337	-0.00820552	0.00467895	0.0822653	0.00485907	0.00254077	0.0584204	0.00335092	0.0038399	0.38475
cg16124402	0.00135319	0.00266737	0.612951	-0.00240001	0.00144844	0.100376	6.79055e-05	0.00218905	0.975309
cg16124410	0.0200614	0.0165795	0.228868	-0.00550121	0.00900302	0.542434	-0.00831916	0.0136064	0.542187
cg16124434	-0.00527911	0.0080365	0.512622	0.0105877	0.00436399	0.016886	0.00345315	0.00659537	0.60163
cg16124440	-0.0151105	0.0127628	0.238985	0.000144201	0.00693047	0.983437	0.0204589	0.0104741	0.0533264
cg16124501	-0.00462691	0.00684168	0.500281	0.000101628	0.00371517	0.978226	0.00460471	0.0056148	0.413932
cg16124562	-0.010538	0.0112738	0.351974	0.00243484	0.00612193	0.691605	0.0101218	0.00925217	0.27635
cg16124571	0.00222957	0.00718919	0.75705	-0.00239539	0.00390388	0.540751	-0.000452636	0.0059	0.938987
cg16124595	-0.0231626	0.0199355	0.2478	0.00960045	0.0108254	0.377098	0.00257948	0.0163606	0.875011
cg16124601	-0.00938707	0.0273327	0.731925	-0.000338453	0.0148422	0.981848	0.0172009	0.0224313	0.444827
cg16124614	-0.00336435	0.00241577	0.16653	-0.00117624	0.00131181	0.371861	0.00155248	0.00198256	0.435271
cg16124670	-0.00501005	0.00661103	0.450172	0.00223309	0.00358993	0.5352	9.45428e-05	0.00542551	0.986129
cg16124718	-0.0222972	0.0114984	0.0550436	0.00685369	0.00624387	0.274746	0.0207726	0.00943646	0.0298025
cg16124719	-0.00359539	0.00208577	0.0875587	-0.000907933	0.00113262	0.424499	0.00108352	0.00171174	0.528053
cg16124821	-0.00385262	0.00369547	0.299453	0.00241525	0.00200672	0.231335	0.00209562	0.00303278	0.491028
cg16124834	0.013644	0.0144693	0.347766	-0.00764986	0.00785715	0.332382	-0.00690515	0.0118746	0.56209
cg16124849	-0.00574685	0.0125577	0.648116	-0.000127401	0.00681909	0.985128	0.0150157	0.0103058	0.14796
cg16124934	-0.00135064	0.00346313	0.697286	0.00162763	0.00188055	0.388645	0.0011981	0.00284211	0.674172
cg16124935	0.00908992	0.0240894	0.706647	0.0021608	0.013081	0.869101	-0.00535929	0.0197696	0.786832
cg16124957	-0.00873528	0.0193998	0.653397	-0.00374002	0.0105345	0.72325	0.00164045	0.0159209	0.918121
cg16124964	0.00790272	0.0137299	0.566073	-0.00602606	0.00745565	0.420689	-0.00443726	0.0112678	0.694492
cg16124975	-0.00643933	0.00819375	0.433625	0.00349109	0.00444938	0.43436	0.00141007	0.00672442	0.834294
cg16124977	0.0024055	0.00617013	0.697393	0.00238505	0.00335051	0.478066	0.00112651	0.00506368	0.824362
cg16124981	0.000996245	0.0073128	0.891886	-0.00166471	0.003971	0.675876	-0.00214853	0.00600144	0.721027
cg16125023	0.0324265	0.0161703	0.0473851	-0.0285253	0.00878081	0.00153844	-0.0279977	0.0132706	0.0371474
cg16125109	-0.00129145	0.0151438	0.932195	0.0125712	0.00822341	0.129208	-0.0148616	0.0124282	0.234347
cg16125118	-0.00305807	0.00994069	0.758945	-0.00324755	0.005398	0.548665	0.00681914	0.00815809	0.405037
cg16125214	0.033538	0.016303	0.0420349	0.00656537	0.00885287	0.459905	-0.0260922	0.0133795	0.053701
cg16125281	-0.00272513	0.00313997	0.387348	0.00116369	0.00170507	0.496364	0.00217696	0.0025769	0.400056
cg16125291	0.00703868	0.0149107	0.637823	-0.00475507	0.00809685	0.558223	-0.000359686	0.0122369	0.976604
cg16125306	0.00761205	0.00933164	0.41642	0.00295791	0.00506728	0.560599	-0.00685816	0.00765826	0.372462
cg16125371	-0.00533269	0.00647499	0.411958	0.00102494	0.00351605	0.771217	0.000863426	0.00531387	0.871222
cg16125375	0.00342453	0.00867268	0.693708	-0.00273519	0.00470945	0.562571	-0.00654924	0.00711746	0.3595
cg16125385	-0.00218498	0.00839738	0.795198	-0.00180305	0.00455995	0.693306	0.0046201	0.00689153	0.504006
cg16125397	-0.00244207	0.00364124	0.503836	2.77413e-05	0.00197727	0.988831	0.00182929	0.00298828	0.541699
cg16125538	-0.00124041	0.00675181	0.854575	0.00197901	0.00366637	0.590445	0.000348915	0.00554105	0.949905
cg16125547	0.00162472	0.00347057	0.64061	0.00274773	0.00188459	0.14769	0.000143705	0.00284821	0.959852
cg16125564	0.0168694	0.00767675	0.0300839	-0.00354008	0.00416864	0.397605	-0.0182691	0.00630013	0.00450934
cg16125603	-0.00252262	0.00896169	0.778864	0.000375958	0.00486638	0.93856	0.00200638	0.00735465	0.785515
cg16125615	-0.00344958	0.00819692	0.674694	-0.0024453	0.0044511	0.583865	0.00371895	0.00672702	0.581496
cg16125649	0.00876623	0.00711938	0.22083	-0.00773942	0.00386597	0.0477533	-0.0035781	0.00584271	0.541535
cg16125666	-0.00496945	0.0167245	0.766923	-0.000363997	0.00908174	0.968102	0.0195591	0.0137254	0.156979
cg16125725	0.000968604	0.0120882	0.936281	0.0106917	0.00656416	0.106217	-0.000899504	0.00992052	0.927919
cg16125760	-0.000623346	0.00631181	0.92151	-0.00312039	0.00342744	0.364595	0.00120102	0.00517995	0.817079
cg16125816	0.0066564	0.0168348	0.693317	0.0100931	0.00914165	0.271967	-0.0120702	0.0138159	0.384215
cg16125853	0.00963694	0.0114653	0.402432	0.00311068	0.00622587	0.618328	-0.0167611	0.00940926	0.077616
cg16125894	-0.0471162	0.0209289	0.0263568	0.027065	0.0113648	0.0189617	0.0316992	0.0171759	0.0676449
cg16125917	-0.00360946	0.0031795	0.258747	0.00300439	0.00172654	0.0846334	0.00252936	0.00260934	0.334499
cg16125976	-8.91498e-05	0.00751373	0.990555	0.00548296	0.00408011	0.181771	-0.00382435	0.00616634	0.536411
cg16126021	-0.00946311	0.00883199	0.286309	0.00194051	0.00479596	0.686546	0.00614907	0.00724821	0.398081
cg16126058	-0.0542763	0.0262034	0.0406658	0.0220042	0.014229	0.124873	0.0301574	0.0215045	0.163619
cg16126079	-0.0286565	0.0160111	0.0762386	0.0189997	0.00869435	0.0309879	0.00950037	0.0131399	0.471205
cg16126084	0.00821468	0.0156259	0.600148	-0.00377819	0.00848519	0.657	-0.00220112	0.0128238	0.864034
cg16126137	0.0242058	0.0154634	0.120372	-0.0175152	0.00839696	0.039301	-0.0185232	0.0126905	0.147245
cg16126178	-0.00576103	0.0115872	0.620049	0.00429092	0.00629211	0.496703	0.00613524	0.00950937	0.520155
cg16126186	-0.009182	0.00620798	0.141981	0.00356307	0.00337106	0.292847	0.00628202	0.00509474	0.220189
cg16126191	-0.0063975	0.0169525	0.70662	-0.00240606	0.00920558	0.794296	0.00359378	0.0139125	0.796649
cg16126275	-0.00403863	0.00886593	0.649632	0.000510527	0.00481438	0.915742	0.00481185	0.00727606	0.509785
cg16126280	-0.00288011	0.00362118	0.428122	0.00245195	0.00196637	0.215068	-0.00246369	0.00297181	0.40889
cg16126286	0.0115861	0.0185433	0.533387	0.00730721	0.0100694	0.469573	-0.00219915	0.015218	0.885363
cg16126291	0.0189656	0.00957278	0.0500638	-0.00271899	0.00519822	0.601983	-0.0108067	0.00785615	0.171749
cg16126312	0.00368034	0.00993403	0.711739	-0.000959306	0.00539439	0.85918	-0.0070229	0.00815263	0.390876
cg16126393	-0.015355	0.0187448	0.414466	0.0107165	0.0101788	0.294731	0.00922359	0.0153835	0.55002
cg16126458	-0.0141047	0.0110886	0.206056	0.0123446	0.00602136	0.0427293	0.000747546	0.00910018	0.93468
cg16126516	-0.0048775	0.00311554	0.120329	0.000179359	0.0016918	0.915762	0.00398227	0.00255685	0.122227
cg16126537	-0.00554365	0.0101653	0.586616	0.000410668	0.00551996	0.94083	-0.000422566	0.00834241	0.959694
cg16126665	0.00383268	0.0229781	0.867836	0.00518949	0.0124776	0.67829	-0.00955711	0.0188576	0.613307
cg16126671	0.0154424	0.0142344	0.280354	-0.00868759	0.00772957	0.263484	-0.0161353	0.0116818	0.170006
cg16126737	0.0353635	0.0168849	0.0385218	-0.00321893	0.00916883	0.726205	-0.0269553	0.013857	0.0542977
cg16126747	-0.00469342	0.00791257	0.554292	0.00187541	0.00429669	0.663346	0.00307703	0.00649366	0.636545
cg16126754	-0.0205516	0.0342688	0.549927	0.0102881	0.0186087	0.581475	0.0096525	0.0281236	0.73209
cg16126759	0.00178554	0.00785592	0.820624	-0.00253149	0.00426593	0.554119	-0.00470636	0.00644717	0.466949
cg16126760	0.0202196	0.0282378	0.47548	0.000101494	0.0153337	0.994731	-0.0366142	0.0231741	0.116987
cg16126800	0.0309531	0.0250412	0.21906	0.00307028	0.0135979	0.821783	-0.0320485	0.0205507	0.121756
cg16126805	0.0106407	0.00964043	0.272108	-0.00741623	0.00523496	0.159404	-0.00244979	0.00791168	0.757419
cg16126816	-0.00393699	0.0026944	0.146817	0.00141698	0.00146311	0.334934	0.00241985	0.00221123	0.276194
cg16126820	0.0154372	0.00654364	0.0200828	-0.00771603	0.00355333	0.0320421	-0.00847967	0.00537021	0.117203
cg16126854	0.00600638	0.010474	0.567506	-0.00399161	0.00568759	0.484279	-0.00510001	0.00859575	0.554187
cg16126877	-0.00190071	0.00710522	0.789578	0.0014766	0.00385828	0.702674	0.0028379	0.00583109	0.627451
cg16126900	-0.0116483	0.020014	0.561753	0.0092861	0.010868	0.394716	0.00746661	0.016425	0.650301
cg16126957	0.0124499	0.0265319	0.639825	-0.00575759	0.0144074	0.690205	-0.00335726	0.0217741	0.877746
cg16126997	-0.00289857	0.0155962	0.852903	-0.0069005	0.00846904	0.416953	-0.00122051	0.0127994	0.924205
cg16127043	-0.00955583	0.0118338	0.421118	-0.00843697	0.00642598	0.191934	0.0120687	0.00971169	0.216622
cg16127059	-0.0125144	0.00910486	0.172088	0.00481078	0.00494413	0.332674	0.00776312	0.00747215	0.30111
cg16127145	0.00566627	0.00777072	0.46744	-0.0067878	0.00421966	0.110567	0.00339082	0.00637725	0.596002
cg16127200	-0.00807882	0.00761073	0.290786	-0.00256637	0.00413279	0.535899	0.00605368	0.00624595	0.334563
cg16127205	0.001257	0.00231685	0.588539	-0.00107637	0.0012581	0.394107	-0.000172278	0.00190139	0.92797
cg16127234	-0.00493208	0.00733962	0.503005	0.00338215	0.00398557	0.397948	0.00123877	0.00602345	0.837438
cg16127242	-0.0194712	0.0113304	0.0885213	-0.000171377	0.00615266	0.977829	0.0184057	0.00929862	0.0502693
cg16127286	0.00913781	0.0130475	0.485186	7.22942e-06	0.00708504	0.999188	-0.015341	0.0107077	0.154778
cg16127349	0.00503069	0.0196482	0.798399	0.00282572	0.0106694	0.791625	-0.00532565	0.0161248	0.741819
cg16127364	-0.0160256	0.00962265	0.0986775	0.00624266	0.0052253	0.234775	0.0080951	0.00789709	0.307577
cg16127366	-0.00528022	0.00774936	0.497066	0.00375678	0.00420806	0.373936	-0.000590503	0.00635971	0.926191
cg16127384	-0.0019942	0.00734038	0.786381	-0.00147083	0.00398598	0.712836	0.0047456	0.00602408	0.432524
cg16127415	0.00204612	0.00521702	0.69567	-0.00269412	0.00283295	0.343692	-0.000949732	0.00428149	0.824863
cg16127496	-0.00947848	0.00792283	0.234132	0.00349259	0.00430226	0.418657	0.00728243	0.00650208	0.265146
cg16127498	-0.0164113	0.0170491	0.337865	-0.00034461	0.00925802	0.970375	0.00120176	0.0139918	0.93171
cg16127514	-0.0683816	0.0270645	0.0129392	0.0376905	0.0146966	0.0116782	0.0700647	0.0222112	0.00207366
cg16127554	-0.00653518	0.00917954	0.478016	0.00899146	0.00498468	0.0739969	0.00376827	0.00753343	0.617929
cg16127555	0.0978195	0.0532008	0.0686592	-0.0962764	0.0288892	0.00117253	-0.00619241	0.0436607	0.887473
cg16127614	-0.00465041	0.00697012	0.506047	0.00401101	0.00378492	0.291587	0.00572856	0.00572022	0.318803
cg16127617	0.00248914	0.0112256	0.824929	-0.00135101	0.00609573	0.825011	-0.00191463	0.00921258	0.835748
cg16127683	-0.142237	0.0698231	0.0440403	0.0637512	0.0379154	0.0955213	0.117074	0.0573022	0.0434322
cg16127691	0.0124948	0.0210829	0.554632	0.00426854	0.0114485	0.709979	-0.00725619	0.0173022	0.675757
cg16127719	0.000393195	0.00286493	0.891089	0.00119892	0.00155572	0.442564	-0.00179913	0.00235118	0.445789
cg16127724	0.0085504	0.0083491	0.30803	0.00573001	0.00453374	0.208952	-0.00944885	0.00685191	0.170689
cg16127759	-0.00871634	0.00746677	0.245593	0.00722347	0.00405462	0.0775837	-0.00132457	0.00612781	0.829266
cg16127835	0.00420821	0.00738282	0.56984	-0.000714223	0.00400903	0.85893	-0.00135116	0.00605891	0.823947
cg16127845	0.0263183	0.011266	0.0212987	-0.00734809	0.00611767	0.232283	-0.0193686	0.00924574	0.0384782
cg16127868	0.0218924	0.00856847	0.0119856	-0.0130903	0.00465286	0.00580831	-0.00869973	0.00703194	0.218657
cg16127900	0.00120366	0.0115885	0.917465	-0.0042277	0.00629281	0.5031	-0.00175898	0.00951043	0.853607
cg16128002	-0.00339713	0.00705844	0.631269	0.00470067	0.00383288	0.222665	0.00283113	0.0057927	0.625997
cg16128030	-0.00131892	0.0104205	0.899512	0.00224085	0.00565854	0.692864	-0.00213771	0.00855185	0.803077
cg16128068	0.0145941	0.00840498	0.0852995	0.00110022	0.00456408	0.809956	-0.0062976	0.00689777	0.363244
cg16128096	-0.0172041	0.00780852	0.029662	0.00207836	0.00424019	0.624999	0.0162478	0.00640827	0.0126353
cg16128122	-0.0160408	0.0055595	0.00470672	0.00502875	0.00301893	0.0986108	0.0103579	0.00456255	0.0251443
cg16128142	0.0269671	0.0145674	0.0668251	-0.00713281	0.00791042	0.369187	-0.0247006	0.0119552	0.0411677
cg16128155	0.0065195	0.00502978	0.197627	-0.0033507	0.00273128	0.222521	-0.00508702	0.00412783	0.220437
cg16128167	-0.0526148	0.0258193	0.0439686	0.0217927	0.0140204	0.122972	0.0574092	0.0211893	0.00782115
cg16128296	-0.00594725	0.0166488	0.721614	0.000104991	0.00904067	0.990755	-0.0141637	0.0136633	0.302186
cg16128303	0.00468785	0.032482	0.885511	-0.0151466	0.0176384	0.392358	0.00859425	0.0266572	0.747762
cg16128308	-0.00128193	0.00204109	0.531263	8.75771e-06	0.00110835	0.99371	0.000400318	0.00167507	0.811561
cg16128337	0.00510534	0.0074531	0.494788	0.00109016	0.00404719	0.788155	-0.00510849	0.00611658	0.405423
cg16128363	0.00106418	0.00619276	0.863876	0.00284108	0.0033628	0.400026	-0.0036501	0.00508225	0.474153
cg16128415	0.00424589	0.0148364	0.775279	0.00118478	0.00805649	0.883355	-0.00026197	0.0121759	0.982873
cg16128627	-0.0142027	0.00971303	0.14653	0.0129707	0.00527438	0.0154833	0.00697386	0.00797126	0.383548
cg16128638	0.00115738	0.00250457	0.644917	-0.000273799	0.00136003	0.840822	-0.00102076	0.00205544	0.620454
cg16128859	-0.00756631	0.00742223	0.310244	0.00158627	0.00403043	0.694658	0.00526452	0.00609125	0.389317
cg16128892	0.00640016	0.010259	0.534011	-0.00232909	0.00557083	0.676699	-0.0107321	0.00841929	0.205102
cg16128920	-0.000762654	0.00958891	0.936752	0.000804482	0.00520698	0.877498	0.000875763	0.00786939	0.911591
cg16128958	0.00304393	0.00655737	0.643423	-0.00420012	0.00356079	0.240726	0.00363659	0.00538148	0.500612
cg16128973	0.00807466	0.0118731	0.497883	-0.000132662	0.00644735	0.983621	-0.00476658	0.00974398	0.625687
cg16129081	-0.0136291	0.0149329	0.363404	0.00633504	0.00810888	0.436336	0.00226116	0.0122551	0.853955
cg16129102	0.0108033	0.0142366	0.449572	-0.00914445	0.00773077	0.239414	0.0039793	0.0116836	0.734064
cg16129132	-0.00713287	0.00598077	0.235579	0.000571049	0.00324768	0.860749	0.00731752	0.00490828	0.138862
cg16129172	0.013955	0.00877126	0.114482	0.000725826	0.00476298	0.879159	-0.00937376	0.00719836	0.195566
cg16129200	0.000892813	0.0165575	0.957095	-0.0038732	0.00899109	0.66747	-0.0130515	0.0135884	0.338916
cg16129213	-0.00182848	0.00860845	0.832184	0.0024983	0.00467457	0.594112	0.00513079	0.00706475	0.469227
cg16129349	0.0124957	0.0200517	0.53446	-0.00629712	0.0108885	0.564225	-0.0228432	0.016456	0.1679
cg16129451	0.00436439	0.009569	0.64922	-0.00549116	0.00519617	0.292931	-0.000421005	0.00785306	0.957343
cg16129515	0.0169304	0.0153719	0.273134	-0.00605679	0.00834729	0.469625	-0.0163895	0.0126154	0.196602
cg16129703	-0.000795443	0.00883318	0.92841	-0.00267601	0.0047966	0.578049	0.00318281	0.00724919	0.661481
cg16129757	-0.0132104	0.00808515	0.105137	0.00256868	0.0043904	0.5597	0.0100953	0.00663529	0.131017
cg16129777	-0.0154518	0.0148901	0.301674	0.0103758	0.00808562	0.202103	0.00316082	0.0122199	0.79638
cg16129785	-0.00030481	0.00836998	0.971016	0.000227068	0.00454508	0.960246	0.00124626	0.00686905	0.856362
cg16129795	-0.00445043	0.0163092	0.785459	-0.00637556	0.00885625	0.473117	0.0104261	0.0133846	0.437672
cg16129797	0.000792453	0.0026079	0.761803	-0.00265329	0.00141614	0.0636391	-0.00111468	0.00214024	0.603537
cg16129800	0.00254205	0.00793673	0.749357	-0.00366364	0.00430981	0.397133	0.00724233	0.00651349	0.268606
cg16129844	0.0235449	0.0122181	0.0565528	-0.0152294	0.00663469	0.0236056	-0.0260109	0.0100271	0.0107763
cg16129975	-0.00218062	0.00702457	0.756823	-0.00492188	0.00381449	0.199649	0.00666259	0.0057649	0.250301
cg16129977	0.00585861	0.0142802	0.682412	-0.00931712	0.00775442	0.232129	-0.00475548	0.0117194	0.685693
cg16129988	-0.0016793	0.00424841	0.693403	0.000402444	0.00230697	0.861835	0.00122256	0.00348657	0.726522
cg16130000	0.0174142	0.0139668	0.215111	-0.014193	0.00758429	0.0639515	-0.0251807	0.0114623	0.0301301
cg16130019	0.00532907	0.00545135	0.330433	0.000541945	0.0029602	0.855075	5.18087e-05	0.0044738	0.990781
cg16130066	0.0461069	0.0246069	0.0636201	-0.0140067	0.013362	0.296822	-0.0262695	0.0201943	0.196032
cg16130075	0.000482128	0.0102197	0.962458	-0.00523893	0.00554952	0.347222	-0.00620842	0.00838709	0.460734
cg16130237	0.00945255	0.0135741	0.487667	0.00307957	0.007371	0.676911	-0.00557458	0.0111399	0.617783
cg16130238	0.00193079	0.0100002	0.847257	-0.00557651	0.00543034	0.306712	0.0084464	0.00820696	0.305655
cg16130257	-0.0019549	0.0143418	0.891828	0.00831073	0.00778792	0.288249	-0.00102564	0.01177	0.930718
cg16130434	-0.0150109	0.0170855	0.381545	0.00468352	0.00927777	0.614701	0.0203419	0.0140216	0.149694
cg16130443	0.00840305	0.0256973	0.744289	0.00812055	0.0139542	0.561795	-0.010815	0.0210892	0.609105
cg16130508	0.00325339	0.00728627	0.656107	-0.0072408	0.0039566	0.0699491	-0.00199987	0.00597967	0.73868
cg16130523	-0.0142926	0.0113858	0.212029	0.00920154	0.00618271	0.139541	0.0106511	0.00934403	0.256813
cg16130600	0.00325383	0.00277426	0.243385	-0.00020769	0.00150648	0.8906	-0.00190362	0.00227677	0.404907
cg16130665	0.0142629	0.00879827	0.107858	-0.00371247	0.00477764	0.438797	-0.013432	0.00722053	0.0655209
cg16130741	0.0033703	0.00747667	0.653039	0.000104714	0.00405999	0.97947	0.00178433	0.00613593	0.771752
cg16130775	0.00441459	0.0104568	0.673721	-0.00156748	0.00567824	0.783028	-0.00633467	0.00858162	0.461985
cg16130975	0.00434265	0.00610808	0.478609	-0.000632582	0.00331682	0.849097	5.95376e-05	0.00501276	0.990545
cg16130980	0.00230566	0.00741747	0.756509	0.00180667	0.00402784	0.654641	-0.000849323	0.00608734	0.889292
cg16131014	0.0420377	0.0184529	0.0246521	-0.032917	0.0100203	0.00136832	-0.0354656	0.0151439	0.020985
cg16131044	0.00123118	0.0102179	0.904313	-0.00395883	0.00554854	0.477054	-0.00318617	0.0083856	0.70471
cg16131053	0.00901069	0.0081845	0.273323	0.000357493	0.00444435	0.936035	-0.00695725	0.00671682	0.30257
cg16131087	-0.00929147	0.0167712	0.580695	0.008327	0.00910712	0.362538	0.00886988	0.0137637	0.520633
cg16131123	0.005605	0.00977682	0.567615	0.00184776	0.00530902	0.728474	-0.00373963	0.00802361	0.642081
cg16131126	0.00771775	0.0167616	0.646108	-0.00656596	0.0091019	0.472204	-0.0112619	0.0137559	0.414727
cg16131134	-0.0453544	0.0207544	0.0309887	0.00869941	0.0112701	0.441828	0.045832	0.0170327	0.00823986
cg16131182	-0.00602316	0.0114124	0.598719	0.00305324	0.00619717	0.623218	0.0110223	0.00936588	0.241792
cg16131203	-0.00631326	0.0100351	0.530576	0.00266415	0.00544926	0.625885	0.00347137	0.00823556	0.674206
cg16131207	0.0157262	0.0119541	0.191062	-0.0105043	0.00649134	0.108484	-0.0117984	0.00981047	0.231702
cg16131257	0.00935505	0.0123649	0.450917	0.00369931	0.00671439	0.582783	-0.00887136	0.0101476	0.383895
cg16131272	-0.0119778	0.00943175	0.206785	0.00247197	0.00512164	0.630302	0.00309908	0.00774042	0.689656
cg16131300	-0.00075537	0.0024392	0.75739	-0.000406554	0.00132454	0.759468	-0.000401532	0.00200179	0.841393
cg16131304	0.00390895	0.00931317	0.675506	-0.00222554	0.00505725	0.66075	0.00240977	0.0076431	0.753141
cg16131342	0.0326017	0.0193942	0.0956004	-0.00421252	0.0105315	0.689937	-0.0256266	0.0159164	0.110247
cg16131459	-0.00295866	0.00255945	0.250197	0.000280024	0.00138984	0.840696	0.00134631	0.00210048	0.522886
cg16131482	0.00125825	0.00840623	0.881291	-0.00402166	0.00456476	0.380226	0.000351072	0.00689879	0.959506
cg16131534	-0.00161125	0.00251478	0.523043	-0.000257138	0.00136558	0.850989	0.00186271	0.00206382	0.368734
cg16131616	-0.00293508	0.0118072	0.804145	0.00182352	0.00641153	0.776629	-0.00106229	0.00968985	0.912903
cg16131681	-0.00468263	0.00982749	0.634675	0.0137637	0.00533653	0.011224	0.00601912	0.00806519	0.457073
cg16131748	-0.0046705	0.0105036	0.657441	0.000110306	0.00570366	0.984605	0.00444166	0.00862003	0.607397
cg16131766	0.00158786	0.00906605	0.861288	-0.00721512	0.00492305	0.145616	0.00160429	0.00744029	0.829682
cg16131807	-0.0132107	0.0106672	0.218189	-0.00515126	0.00579253	0.375786	0.0135653	0.00875434	0.124123
cg16131844	0.00016627	0.00817263	0.983805	-0.00354234	0.00443791	0.426475	0.00388532	0.00670709	0.563581
cg16131859	0.00142613	0.00511918	0.781086	-7.07968e-05	0.00277982	0.979728	0.00404535	0.00420119	0.337707
cg16131866	-0.0298248	0.020588	0.15028	0.0125165	0.0111797	0.265335	0.00633589	0.0168961	0.708389
cg16131892	0.0424624	0.0191422	0.0285911	5.61306e-05	0.0103946	0.995701	-0.0340977	0.0157095	0.0321181
cg16131903	0.00685396	0.00523116	0.192851	-0.00537117	0.00284063	0.061277	0.0031807	0.00429309	0.46034
cg16131907	0.100073	0.0306625	0.00146564	-0.0384094	0.0166504	0.0229379	-0.0680106	0.025164	0.00796941
cg16131943	0.0115094	0.00870595	0.188905	-0.0038726	0.00472751	0.414466	-0.0069313	0.00714477	0.334114
cg16131944	0.0129391	0.00987402	0.192783	-0.00468667	0.0053618	0.383976	-0.00939275	0.00810338	0.248919
cg16131972	0.0124345	0.0122224	0.311216	-0.00966475	0.00663702	0.148189	0.001769	0.0100306	0.860336
cg16132033	-0.0116512	0.0155695	0.455855	0.00474166	0.00845456	0.576047	0.00143186	0.0127775	0.910979
cg16132063	-0.00994786	0.00916267	0.279988	0.00947897	0.00497552	0.0593756	-0.00267559	0.00751959	0.72266
cg16132118	-0.00599155	0.00633863	0.346606	0.00454752	0.00344201	0.189183	0.00140177	0.00520196	0.788074
cg16132151	-0.0281454	0.0153477	0.0693792	-0.00165003	0.00833413	0.843423	0.0283301	0.0125955	0.0264896
cg16132186	-0.0091377	0.00695437	0.191596	0.00490829	0.00377637	0.196407	0.00330181	0.00570729	0.564092
cg16132208	0.00284992	0.00902557	0.752782	0.00473385	0.00490107	0.336223	-0.00199744	0.00740707	0.787922
cg16132288	0.0268372	0.0127234	0.0371895	-0.0192903	0.00690908	0.00617826	-0.0308137	0.0104418	0.00387168
cg16132315	-0.00195379	0.00957121	0.838627	-0.00705068	0.00519737	0.17769	0.0120132	0.00785487	0.129039
cg16132337	0.00404274	0.0239384	0.8662	0.00278493	0.012999	0.830755	-0.0137183	0.0196456	0.48647
cg16132339	-0.00170695	0.0137548	0.901463	0.000590438	0.00746913	0.937136	0.0115814	0.0112882	0.307154
cg16132351	0.00823581	0.0184867	0.656835	-0.0122014	0.0100387	0.226801	-0.0154713	0.0151716	0.310083
cg16132443	-0.00195886	0.00428583	0.648534	0.000540028	0.0023273	0.816938	0.00102155	0.00351728	0.772029
cg16132456	0.00178821	0.00787737	0.82084	-0.00248198	0.00427758	0.562946	0.000828277	0.00646477	0.898287
cg16132469	0.0058487	0.0074041	0.43127	-1.94209e-06	0.00402058	0.999615	-0.0019176	0.00607637	0.752916
cg16132546	0.0201968	0.0135802	0.139817	-0.00768259	0.00737436	0.29979	-0.0183562	0.011145	0.102404
cg16132555	-0.0249309	0.0137351	0.0722291	-0.00548894	0.00745845	0.463336	0.0337924	0.0112721	0.00336144
cg16132580	-0.000917962	0.0131382	0.944424	-0.00617569	0.00713433	0.388577	-0.00359571	0.0107822	0.739403
cg16132610	-0.00621376	0.0141625	0.661704	-0.000134033	0.00769051	0.986126	-0.00142666	0.0116228	0.902531
cg16132619	-0.000182022	0.0114815	0.98738	-0.0110656	0.0062347	0.0786901	0.00234536	0.00942261	0.803897
cg16132649	-0.00760932	0.00895544	0.397345	0.00131977	0.00486299	0.786599	0.0081931	0.00734952	0.267374
cg16132718	0.00506986	0.00833183	0.544115	-0.000475496	0.00452436	0.91649	-0.0021422	0.00683774	0.754653
cg16132798	0.0146749	0.0120106	0.224385	-0.00146434	0.00652201	0.822767	-0.01151	0.00985682	0.245444
cg16132804	-0.00241117	0.00384703	0.532115	0.00236318	0.00208902	0.260414	0.00168336	0.00315717	0.59498
cg16132835	-0.0030378	0.0100228	0.762395	0.00231792	0.00544261	0.671024	0.00198194	0.0082255	0.810042
cg16132851	0.00011803	0.0157505	0.994034	0.0045951	0.00855284	0.592173	-0.00751705	0.012926	0.562064
cg16132877	-0.0148956	0.0114059	0.19429	0.00116172	0.00619362	0.851561	0.0177149	0.00936052	0.0610508
cg16132983	-0.00380638	0.00514574	0.461049	-0.00240719	0.00279425	0.390847	0.00138353	0.00422299	0.743824
cg16133033	0.00379679	0.00597983	0.526791	-0.00243	0.00324717	0.45585	0.00133369	0.00490751	0.786311
cg16133088	-0.0100108	0.0194663	0.608102	0.0103432	0.0105706	0.329984	-0.0109659	0.0159756	0.493895
cg16133153	0.0316378	0.0305711	0.302989	0.0173364	0.0166008	0.29863	-0.051942	0.025089	0.0407644
cg16133195	-0.0481313	0.0164296	0.00412798	0.031984	0.00892163	0.00050407	0.0298035	0.0134834	0.029149
cg16133240	0.00122655	0.00691385	0.859516	2.96849e-05	0.00375436	0.993706	-0.000263159	0.00567403	0.963092
cg16133244	-0.00282366	0.00954486	0.767917	0.00574578	0.00518306	0.270034	0.00187208	0.00783325	0.811556
cg16133259	-0.00561313	0.0101138	0.580024	0.00628999	0.00549202	0.254572	0.0066894	0.00830018	0.42202
cg16133310	0.00527285	0.0107381	0.624375	-0.0136259	0.00583101	0.0212598	0.0025666	0.0088125	0.771412
cg16133341	-0.00446642	0.00767469	0.56178	0.000892589	0.00416752	0.830805	0.000735253	0.00629844	0.907282
cg16133398	-0.0237672	0.0219338	0.280917	0.013402	0.0119105	0.262944	0.0320104	0.0180006	0.0781172
cg16133419	0.00446594	0.00658273	0.498922	-0.00404493	0.00357456	0.260269	0.00443493	0.00540229	0.413459
cg16133426	0.00116305	0.00933275	0.901051	-0.0027336	0.00506788	0.590703	0.00116686	0.00765917	0.879191
cg16133486	-0.0207964	0.0133924	0.123332	0.0160488	0.00727236	0.0294041	0.00427731	0.0109908	0.697903
cg16133500	-0.00576216	0.0287697	0.841627	-0.0152566	0.0156226	0.330922	0.0100749	0.0236106	0.670423
cg16133636	0.00738524	0.00890913	0.408927	-0.00249127	0.00483785	0.607618	-0.0043758	0.00731152	0.55075
cg16133638	-0.000838347	0.00239476	0.726952	0.000156245	0.00130041	0.904583	0.000212896	0.00196533	0.913934
cg16133641	3.43692e-06	0.00842196	0.999675	0.000375671	0.0045733	0.934681	0.00768149	0.00691171	0.26883
cg16133643	0.0126593	0.0126384	0.318711	-0.0057198	0.00686293	0.406406	-0.00887009	0.0103721	0.394304
cg16133668	-0.00730994	0.00788752	0.356073	-0.00222279	0.00428309	0.604825	0.00386176	0.0064731	0.552009
cg16133681	0.0210251	0.0122938	0.0900453	-0.0105028	0.0066758	0.118528	-0.00829714	0.0100892	0.412642
cg16133683	0.00702817	0.00951456	0.461677	-0.00324873	0.0051666	0.530787	-0.00181703	0.00780837	0.816425
cg16133703	-0.0284704	0.0180277	0.117147	0.0150116	0.00978941	0.128035	0.0301681	0.0147949	0.0438382
cg16133746	0.0141406	0.0123971	0.256499	-0.0032727	0.00673191	0.62783	-0.00240269	0.010174	0.813749
cg16133804	-0.0120064	0.0168769	0.478336	0.0103792	0.0091645	0.259868	0.00607403	0.0138505	0.661852
cg16133822	0.00237554	0.00829487	0.77512	0.0031871	0.00450429	0.480709	0.00474653	0.00680741	0.487111
cg16133827	0.021999	0.017548	0.212626	-0.00513306	0.00952891	0.591194	-0.0319895	0.0144012	0.0283783
cg16133845	0.00271744	0.00441045	0.539077	-0.00541943	0.00239497	0.0256088	-0.00321989	0.00361955	0.375632
cg16133872	0.0216568	0.0116338	0.0653368	-0.00434996	0.00631739	0.492544	-0.0194944	0.00954758	0.0435627
cg16133927	0.00527545	0.0133784	0.694105	-0.00156228	0.00726477	0.830128	-0.0012085	0.0109794	0.912554
cg16133930	-0.0319505	0.0171674	0.065398	0.00981752	0.00932224	0.29459	0.0238983	0.0140889	0.0926656
cg16133940	0.00367064	0.00347188	0.292714	1.14982e-05	0.00188531	0.995145	-0.00399515	0.00284929	0.163685
cg16133943	0.0190885	0.01598	0.234845	-0.00046002	0.0086775	0.957818	-0.00848225	0.0131144	0.519117
cg16133958	-0.00254165	0.0118195	0.830135	0.00990386	0.00641824	0.125683	0.000523901	0.00969999	0.957025
cg16133964	-0.00646713	0.00869586	0.458642	0.00404098	0.00472203	0.393985	0.00449323	0.00713649	0.530253
cg16134070	0.0105116	0.0134742	0.43699	-0.00130119	0.00731676	0.859178	-0.00587062	0.0110579	0.596561
cg16134073	-0.0021093	0.0133909	0.875126	-0.000785638	0.00727156	0.914159	0.00808991	0.0109896	0.463212
cg16134077	0.033762	0.013143	0.011544	-0.00073083	0.00713691	0.918625	-0.0211656	0.0107861	0.0522531
cg16134082	-0.0148187	0.00642129	0.0228844	0.00137183	0.00348689	0.694767	0.0106214	0.0052698	0.0462874
cg16134086	0.036079	0.0178216	0.0453464	0.00149169	0.00967752	0.877782	-0.0420628	0.0146258	0.00483849
cg16134098	0.0155761	0.0154056	0.314205	-0.0150858	0.00836558	0.074075	-0.00970612	0.012643	0.444308
cg16134127	-0.00589587	0.0143853	0.682709	0.00189899	0.0078115	0.808379	-0.00544169	0.0118056	0.645752
cg16134137	-0.00679847	0.0075063	0.367073	0.000142536	0.00407608	0.972168	0.00384228	0.00616024	0.534101
cg16134139	-0.00541621	0.00946993	0.568531	-0.00193011	0.00514237	0.708134	0.00545475	0.00777175	0.484243
cg16134183	0.0151021	0.0126565	0.235347	-0.0101708	0.00687275	0.141767	-0.00560059	0.0103869	0.590841
cg16134191	0.0200123	0.014837	0.180167	8.39945e-05	0.00805681	0.991701	-0.0189693	0.0121764	0.122135
cg16134254	0.0069591	0.00727591	0.340938	0.000101148	0.00395097	0.979622	0.00109602	0.00597117	0.854703
cg16134262	-0.00402423	0.0167931	0.811058	0.0012171	0.00911899	0.894067	0.00614123	0.0137817	0.656756
cg16134323	-0.00248077	0.00886199	0.780054	0.00231708	0.00481225	0.63112	0.000843469	0.00727283	0.907883
cg16134339	0.00161403	0.00697898	0.817534	-0.00587474	0.00378973	0.123973	0.000914029	0.00572748	0.8735
cg16134349	-0.0180594	0.0123022	0.144964	0.00156783	0.00668037	0.814884	0.00151332	0.0100962	0.881125
cg16134369	-0.0107977	0.0143098	0.452121	0.00661621	0.0077705	0.396368	0.010989	0.0117437	0.351458
cg16134399	-0.000391339	0.00734277	0.957593	0.00199349	0.00398728	0.618101	-0.00345793	0.00602604	0.567253
cg16134430	0.0192394	0.0176856	0.279035	-0.00624262	0.00960364	0.51703	-0.0150439	0.0145141	0.302241
cg16134433	-0.000482751	0.00327417	0.883053	0.00245353	0.00177794	0.170389	-0.00215958	0.00268703	0.423301
cg16134491	0.0136149	0.0135791	0.318237	-0.00120523	0.00737373	0.870464	-0.00544217	0.011144	0.626276
cg16134501	0.00687933	0.00990005	0.488597	-0.0043561	0.00537594	0.419519	0.00287526	0.00812474	0.724099
cg16134515	-0.00723792	0.00895172	0.420519	0.00206427	0.00486097	0.671912	0.00192594	0.00734647	0.793689
cg16134576	-0.000637092	0.00774221	0.934567	0.00536756	0.00420418	0.20439	-0.0039561	0.00635385	0.534816
cg16134607	0.00509197	0.00787923	0.519462	0.00217645	0.00427859	0.611992	-0.00663581	0.0064663	0.307042
cg16134621	0.0158506	0.0138737	0.255731	0.00128722	0.00753371	0.864647	-0.00297854	0.0113858	0.794119
cg16134629	0.00173527	0.00836344	0.836017	0.00137389	0.00454153	0.762828	-0.00105704	0.00686368	0.877888
cg16134678	0.0131268	0.0233235	0.574705	-0.00783227	0.0126651	0.537582	-0.0136047	0.019141	0.478737
cg16134686	-0.00126044	0.0108724	0.907919	0.000818241	0.00590393	0.890025	-0.00338502	0.0089227	0.705144
cg16134699	-0.00552308	0.00956065	0.564655	0.0135412	0.00519163	0.0103642	0.00206999	0.0078462	0.792412
cg16134717	0.0151474	0.0130523	0.248349	-0.000656284	0.00708765	0.926393	-0.0145104	0.0107117	0.17831
cg16134718	-0.00111407	0.00613326	0.856197	0.00156158	0.00333049	0.640087	0.000458571	0.00503342	0.927575
cg16134731	-0.0288894	0.0155568	0.0659826	-0.00104628	0.00844767	0.901657	0.0330207	0.0127671	0.0110044
cg16134741	0.00804444	0.0114461	0.483659	0.000737277	0.00621548	0.905793	-0.0073275	0.00939356	0.437034
cg16134755	-0.00381	0.00802261	0.635795	0.00204433	0.00435644	0.639808	0.00489929	0.00658397	0.458388
cg16134786	-0.0162217	0.0114885	0.160775	0.0164131	0.00623852	0.00973687	0.00940873	0.00942837	0.32051
cg16134800	-0.001376	0.00239966	0.567533	-0.000953767	0.00130306	0.465761	0.00150448	0.00196934	0.446533
cg16134835	0.00274703	0.00887158	0.757417	-0.00214554	0.00481745	0.656928	-0.00219415	0.0072807	0.763705
cg16134988	-0.0238798	0.0161202	0.141371	0.0236332	0.00875362	0.00803409	0.0111884	0.0132295	0.399545
cg16134998	-0.00680102	0.0104178	0.515228	-0.00299888	0.00565706	0.597102	0.00726582	0.00854961	0.397259
cg16135024	0.00153585	0.00596414	0.797264	0.00146413	0.00323865	0.652102	-0.00313334	0.00489463	0.5234
cg16135090	-0.00426901	0.0173874	0.806509	0.0018868	0.00944171	0.841977	0.00918382	0.0142694	0.521173
cg16135093	-0.000894961	0.0128853	0.944753	-0.00375578	0.00699698	0.59251	0.00485244	0.0105746	0.647229
cg16135164	0.0027845	0.0101649	0.784651	-0.00972116	0.00551977	0.0809914	0.00979104	0.00834213	0.243056
cg16135180	-0.0212731	0.0128877	0.101663	-0.00210687	0.0069983	0.763941	0.0204048	0.0105766	0.056278
cg16135196	0.00342166	0.0138112	0.804793	-0.00748751	0.00749977	0.320294	0.00975227	0.0113345	0.391438
cg16135215	0.0307912	0.0233624	0.190247	-0.00357645	0.0126863	0.778538	-0.0273357	0.019173	0.156775
cg16135276	-0.0177124	0.00927327	0.0587308	-0.00747995	0.00503558	0.140293	0.0127233	0.00761036	0.0973994
cg16135373	-0.00628127	0.0161494	0.698066	-0.000845861	0.00876945	0.923334	0.00578644	0.0132534	0.663257
cg16135395	-0.00251184	0.00676114	0.710971	0.00490678	0.00367144	0.184152	-0.00194527	0.00554871	0.726574
cg16135424	0.00192328	0.00650999	0.768218	0.00484686	0.00353506	0.17314	6.77727e-05	0.0053426	0.989902
cg16135470	0.00168784	0.00222681	0.450094	0.000651093	0.0012092	0.591356	-0.00267959	0.00182749	0.145427
cg16135527	-0.0029713	0.0133675	0.82451	0.00648351	0.00725884	0.373706	0.00439103	0.0109704	0.68974
cg16135547	0.00593331	0.00721544	0.412681	-0.00221204	0.00391814	0.573519	-0.00367564	0.00592154	0.536066
cg16135549	0.00894186	0.012688	0.482456	-0.00794343	0.00688986	0.251444	0.00309969	0.0104128	0.766508
cg16135695	-0.00127078	0.00531766	0.811571	0.00305833	0.0028876	0.291863	-0.000178677	0.00436408	0.967416
cg16135698	0.000670608	0.00546054	0.902482	0.00270424	0.00296519	0.363765	-0.00484643	0.00448133	0.281853
cg16135771	-0.00995278	0.00871588	0.255969	-0.00570572	0.0047329	0.23058	0.00626032	0.00715292	0.383365
cg16135795	0.00348155	0.0108188	0.748211	-0.00135412	0.00587483	0.818136	-0.00690191	0.00887873	0.438619
cg16135870	-0.00107176	0.012791	0.933375	0.00259818	0.0069458	0.709076	0.0066982	0.0104973	0.524742
cg16135872	0.00451533	0.00934661	0.629986	0.00196539	0.0050754	0.699328	-0.00777834	0.00767054	0.312782
cg16135936	0.014296	0.012478	0.254407	-0.0080335	0.00677581	0.238329	-0.0109815	0.0102404	0.285901
cg16135989	-0.00341835	0.0142408	0.810747	0.00919467	0.00773305	0.236997	0.00361422	0.0116871	0.757717
cg16135995	-0.000901208	0.00279785	0.747983	-0.000776454	0.00151929	0.610331	0.00168414	0.00229613	0.464833
cg16136038	0.00333787	0.00372641	0.372352	-0.000127494	0.00202352	0.949876	-0.00491772	0.00305818	0.11069
cg16136054	0.0055742	0.0073158	0.447726	-0.00213912	0.00397263	0.591344	-0.00126515	0.0060039	0.833494
cg16136068	0.0133667	0.0091297	0.146021	-3.68563e-05	0.00495762	0.994082	-0.00907179	0.00749253	0.228575
cg16136079	-0.0108757	0.016129	0.501537	0.00673794	0.00875839	0.443357	0.0102877	0.0132367	0.438703
cg16136087	-0.0394144	0.017001	0.0222782	0.00588454	0.00923188	0.525179	0.0341829	0.0139523	0.0158631
cg16136096	-0.00298433	0.0101817	0.769992	0.00303252	0.00552888	0.584469	0.000746876	0.00835589	0.92894
cg16136098	-0.00155655	0.00282194	0.58235	-0.000141612	0.00153237	0.926538	0.00217891	0.0023159	0.348844
cg16136104	-0.00483805	0.00227023	0.0353095	0.000894083	0.00123278	0.469836	0.00404441	0.00186313	0.0320986
cg16136187	-0.010704	0.0102485	0.298569	-0.00178182	0.00556514	0.749443	0.00547184	0.00841069	0.516673
cg16136203	-0.0069236	0.0238908	0.772513	0.00984317	0.0129732	0.449635	0.00511662	0.0196066	0.794608
cg16136238	-0.000319055	0.0191918	0.986766	-0.000421695	0.0104215	0.967797	0.00432298	0.0157502	0.784238
cg16136262	0.000230488	0.0103391	0.982255	0.000858135	0.00561437	0.8788	-0.00760996	0.00848509	0.371751
cg16136290	0.00624631	0.011123	0.575553	-0.00236451	0.00604002	0.696205	-0.000353711	0.00912838	0.969161
cg16136385	0.000158945	0.00941488	0.986561	0.000697812	0.00511248	0.891682	0.00108602	0.00772657	0.888478
cg16136400	0.00812553	0.00908501	0.373067	0.000160617	0.00493335	0.974087	-0.00283899	0.00745586	0.704106
cg16136403	-0.00117172	0.010593	0.912125	0.00203384	0.00575224	0.724336	-0.00478993	0.00869346	0.582764
cg16136434	-0.00145757	0.0022607	0.520437	0.000402216	0.00122761	0.743804	0.000958899	0.0018553	0.606303
cg16136466	0.00374472	0.00717326	0.602693	-0.00173823	0.00389523	0.656298	-0.00124812	0.00588693	0.832487
cg16136467	-0.0017966	0.0209225	0.931726	0.0213112	0.0113613	0.0633381	0.00657421	0.0171706	0.70255
cg16136487	-0.00329766	0.0127007	0.795624	0.00232052	0.00689677	0.737161	0.00739552	0.0104232	0.4795
cg16136515	0.00913501	0.0118023	0.44059	-0.002493	0.0064089	0.698035	-0.00661161	0.00968587	0.496292
cg16136636	-0.00176659	0.00346918	0.611615	0.000413146	0.00188384	0.826814	0.00223341	0.00284707	0.434457
cg16136663	-0.0023258	0.00277777	0.404244	0.00184238	0.00150839	0.224537	0.001826	0.00227965	0.424857
cg16136678	-0.00893377	0.00474182	0.0622	0.00577028	0.00257491	0.0270365	0.00322881	0.0038915	0.408502
cg16136774	0.00691128	0.014474	0.633957	-0.00537845	0.00785969	0.49522	-0.00844993	0.0118785	0.478364
cg16136800	0.0485953	0.0163396	0.00361214	-0.0149607	0.00887275	0.0946025	-0.0410637	0.0134095	0.00276162
cg16136833	0.00282209	0.00713878	0.693374	-0.000473906	0.00387651	0.902923	-0.00383362	0.00585863	0.51425
cg16136890	0.00356387	0.00732341	0.627482	-0.000489318	0.00397677	0.902297	-0.00207882	0.00601015	0.73009
cg16136922	0.019945	0.0143844	0.168378	-0.0203402	0.00781105	0.0104854	0.00155639	0.011805	0.89535
cg16136926	0.00222644	0.00294844	0.451787	0.00206061	0.00160106	0.200787	-0.00262223	0.00241971	0.280869
cg16136939	-0.00103286	0.00329921	0.754827	-0.00197348	0.00179154	0.273059	0.00267353	0.00270759	0.325603
cg16136957	-0.00324452	0.00365989	0.377277	-0.000341743	0.0019874	0.863789	0.00115389	0.00300358	0.701593
cg16136973	-0.0349729	0.019931	0.0820963	0.0105668	0.010823	0.331042	0.0121839	0.0163569	0.457936
cg16137006	0.0108727	0.0316854	0.732145	-0.0195034	0.0172058	0.259456	-0.0143475	0.0260035	0.582236
cg16137007	0.00299514	0.00662202	0.651943	0.000489445	0.00359589	0.891981	-0.00115397	0.00543453	0.832235
cg16137246	-0.013205	0.0096881	0.175664	0.000233081	0.00526084	0.964742	0.0209721	0.00795079	0.00955486
cg16137250	0.00882504	0.0134234	0.512274	-0.00288294	0.0072892	0.693234	-0.0123538	0.0110163	0.264556
cg16137423	0.00559567	0.013368	0.676334	-0.00902457	0.0072591	0.216435	0.0105332	0.0109708	0.339104
cg16137487	0.0145379	0.00818107	0.078329	0.00213298	0.00444249	0.632087	-0.00266614	0.00671401	0.692063
cg16137493	0.000207415	0.00821512	0.979903	-0.00210371	0.00446098	0.63816	-0.00469441	0.00674195	0.487711
cg16137498	-0.00993259	0.0116977	0.397666	0.00131249	0.0063521	0.836686	0.0135997	0.00960003	0.159416
cg16137715	0.00364453	0.010335	0.725035	0.00504494	0.00561215	0.370652	-0.0073838	0.00848173	0.385894
cg16137742	0.0158466	0.0120832	0.192437	-0.011885	0.00656146	0.0728169	-0.0152582	0.00991644	0.126754
cg16137772	-0.000370675	0.0141197	0.979104	0.00833757	0.0076673	0.279229	0.0033059	0.0115877	0.775956
cg16137773	0.00105808	0.00912514	0.907902	-0.00211215	0.00495514	0.670756	0.00111712	0.00748879	0.88169
cg16137788	0.0298371	0.0141291	0.0369717	-0.0176722	0.00767239	0.0231387	-0.03024	0.0115954	0.010374
cg16137792	0.00387491	0.00863036	0.654325	0.00150071	0.00468647	0.749408	-0.00731564	0.00708274	0.303924
cg16137838	0.0138025	0.00895198	0.125985	-0.0061208	0.00486112	0.210647	-0.01212	0.00734668	0.101853
cg16137851	-0.00968024	0.0233066	0.678699	0.00915278	0.012656	0.471092	-0.000261778	0.0191272	0.989105
cg16137853	-0.00126283	0.00356706	0.723996	-0.000241488	0.00193699	0.901011	0.000701827	0.0029274	0.810975
cg16137862	0.00619292	0.00525908	0.241511	-0.00270973	0.00285579	0.344774	-0.0055588	0.004316	0.200465
cg16137891	0.022887	0.0123748	0.0670718	0.00479632	0.00671975	0.476885	-0.0234287	0.0101557	0.0229297
cg16137949	0.00855359	0.0114592	0.456995	-0.00148945	0.00622258	0.81127	-0.00710797	0.00940429	0.451371
cg16137976	-0.00031967	0.0025969	0.902255	-0.000398749	0.00141017	0.777887	0.000550731	0.00213122	0.796572
cg16138024	-0.0287669	0.0195959	0.144956	0.016639	0.010641	0.120766	0.0269884	0.0160819	0.0961492
cg16138079	-0.00235742	0.00753551	0.754993	-0.00262598	0.00409194	0.522374	0.00706944	0.00618421	0.255461
cg16138150	-0.00127438	0.00278132	0.647717	-0.000933886	0.00151032	0.537631	0.00107865	0.00228257	0.637462
cg16138158	0.0012017	0.00543037	0.825275	-0.00397675	0.00294881	0.180237	0.000318859	0.00445658	0.943092
cg16138161	0.004106	0.0091439	0.654284	-0.00199142	0.00496533	0.68915	-0.0032933	0.00750418	0.661622
cg16138163	0.0361235	0.0256136	0.161265	-0.00310134	0.0139087	0.823966	-0.0273388	0.0210205	0.196121
cg16138181	0.000121561	0.0122936	0.992128	0.00863094	0.00667566	0.198755	-0.00537733	0.010089	0.595117
cg16138400	0.00224359	0.0219246	0.918679	-0.00370286	0.0119055	0.756373	-0.00228227	0.017993	0.899297
cg16138453	0.0027987	0.00761116	0.713796	-0.0020365	0.00413302	0.623179	-0.000844746	0.0062463	0.89267
cg16138454	-0.00613557	0.0237115	0.796305	0.00831457	0.0128758	0.519786	-0.000558372	0.0194595	0.977161
cg16138458	-0.00764356	0.0056326	0.177553	0.00344213	0.00305862	0.262875	0.00253821	0.00462255	0.584054
cg16138490	-0.00882511	0.00990735	0.375	0.00212694	0.0053799	0.693351	0.011486	0.00813073	0.160576
cg16138557	0.0134305	0.0263876	0.611793	0.00642744	0.014329	0.654631	-0.000108897	0.0216557	0.995997
cg16138583	-0.0013221	0.00245875	0.591863	0.00079454	0.00133515	0.553004	0.000253219	0.00201784	0.900365
cg16138602	-0.0036315	0.00819183	0.658414	0.00283284	0.00444834	0.525558	0.00103815	0.00672285	0.87756
cg16138614	-0.00197505	0.00874437	0.821726	0.000510872	0.00474838	0.914518	-0.00500376	0.0071763	0.48711
cg16138674	-0.00427667	0.014641	0.770758	-0.00922727	0.00795037	0.248313	0.0101476	0.0120155	0.400202
cg16138675	-0.000890867	0.00568817	0.875833	-0.000165645	0.0030888	0.957329	-7.82173e-05	0.00466815	0.986662
cg16138677	-0.0106725	0.0102076	0.298064	0.00843963	0.00554295	0.130731	0.00887525	0.00837715	0.291711
cg16138752	-0.00603391	0.0260912	0.81754	0.00500742	0.0141681	0.724442	0.0221147	0.0214124	0.303965
cg16138775	0.000204605	0.00357845	0.954508	-0.000259417	0.00194317	0.89404	-0.00067978	0.00293675	0.817377
cg16138787	-0.00280567	0.00821344	0.733308	-0.00526725	0.00446007	0.240158	-0.000954331	0.00674058	0.887671
cg16138802	-0.0207477	0.0120383	0.0876114	0.00315863	0.00653704	0.629922	0.0133973	0.00987953	0.177855
cg16138839	0.012087	0.0227265	0.595906	0.0120839	0.012341	0.329646	-0.023682	0.0186511	0.206859
cg16138910	0.0107095	0.0245674	0.663749	0.0211917	0.0133406	0.115041	-0.000603748	0.0201619	0.976165
cg16139000	-0.00290567	0.00980296	0.767478	0.00216974	0.00532322	0.684361	0.00338221	0.00804506	0.675007
cg16139002	0.00446517	0.00769177	0.562756	-0.00774174	0.00417679	0.0664883	-0.00128933	0.00631245	0.838534
cg16139006	0.00157945	0.00875684	0.857196	-0.000544333	0.00475515	0.909072	0.00123485	0.00718653	0.863888
cg16139011	-0.00613969	0.00540069	0.258078	0.00336438	0.00293269	0.253788	0.00270021	0.00443222	0.543633
cg16139068	0.00302261	0.00216326	0.165151	-0.000100257	0.0011747	0.93214	-0.00250651	0.00177534	0.160816
cg16139075	-0.00194865	0.00736662	0.791871	0.00426478	0.00400023	0.288698	0.000871942	0.00604561	0.885585
cg16139118	0.00668573	0.0184612	0.717935	-0.00561905	0.0100248	0.57627	0.00153224	0.0151507	0.919629
cg16139161	-0.00107606	0.0111446	0.923256	-0.00978811	0.00605174	0.108655	-0.00620332	0.0091461	0.499039
cg16139178	0.00618765	0.0112181	0.582358	-0.00952469	0.00609168	0.120794	-0.00438798	0.00920646	0.634578
cg16139198	0.00425912	0.0107922	0.693866	-0.00768562	0.00586038	0.192435	-0.00435673	0.00885689	0.623768
cg16139199	0.00337232	0.00271786	0.21732	0.000614512	0.00147585	0.677945	-0.0028978	0.00223048	0.196598
cg16139202	-0.00909113	0.0179875	0.61428	0.0115466	0.00976759	0.239702	0.0126707	0.0147619	0.392572
cg16139227	-0.00632993	0.00661495	0.34071	0.00204962	0.00359206	0.569436	0.00182411	0.00542874	0.737504
cg16139228	-0.0191737	0.0126966	0.133875	-0.00776572	0.00689453	0.262464	0.0199921	0.0104198	0.0576189
cg16139239	-0.000264325	0.00273002	0.923044	-6.52091e-05	0.00148246	0.964994	-0.000722335	0.00224046	0.747758
cg16139249	-0.010175	0.0107003	0.343736	2.49056e-05	0.00581048	0.996588	0.00360557	0.00878147	0.682173
cg16139302	0.109144	0.028291	0.000193175	-0.00665368	0.0153626	0.665784	-0.105633	0.0232178	1.39114e-05
cg16139316	0.0578581	0.0297855	0.0546342	-0.00676522	0.0161742	0.676563	-0.032237	0.0244443	0.189976
cg16139380	-0.00590262	0.00715741	0.411334	0.00146193	0.00388662	0.707534	0.00508081	0.00587391	0.388933
cg16139401	-0.000901154	0.00464363	0.846485	-0.00118498	0.00252159	0.639334	0.00198064	0.00381092	0.604298
cg16139476	0.0224437	0.0169704	0.188736	0.0041981	0.00921527	0.649605	-0.0184389	0.0139272	0.188264
cg16139491	0.0047584	0.00944029	0.615233	-0.0038805	0.00512628	0.450679	-0.00627511	0.00774743	0.419711
cg16139517	-0.00890383	0.00695341	0.203063	0.00105215	0.00377585	0.781035	0.00511778	0.0057065	0.371766
cg16139572	0.00841117	0.0069124	0.226276	0.000272002	0.00375358	0.942364	-0.00897789	0.00567285	0.116382
cg16139598	0.00905789	0.010984	0.41136	-0.00626021	0.00596457	0.296218	0.000848405	0.00901435	0.925187
cg16139623	-0.00269963	0.00924492	0.770827	-0.0062596	0.00502018	0.215088	0.00690229	0.00758709	0.364948
cg16139635	-0.00726161	0.0155389	0.641196	0.013368	0.00843792	0.116001	0.0134252	0.0127524	0.294758
cg16139685	-0.0179483	0.0237139	0.450746	-0.00838344	0.0128771	0.516383	0.0115173	0.0194614	0.555197
cg16139749	-0.00630642	0.00864521	0.467264	0.0068686	0.00469453	0.146289	0.00681956	0.00709492	0.338565
cg16139785	-0.0196457	0.0147827	0.186608	0.00289513	0.0080273	0.719045	0.00672008	0.0121318	0.580755
cg16139867	0.0112074	0.0171454	0.514689	-0.000184842	0.00931032	0.984196	-0.00615704	0.0140708	0.662553
cg16139876	-0.00608598	0.00953502	0.52462	-0.000333753	0.00517771	0.948721	0.00683914	0.00782517	0.384026
cg16139912	-0.00678978	0.0109259	0.535596	-0.00340514	0.00593299	0.567185	0.0121366	0.00896662	0.178663
cg16139917	0.00851273	0.0091525	0.354356	-8.44525e-05	0.00497	0.986473	-0.00172569	0.00751124	0.818714
cg16139934	-0.00323011	0.00287281	0.263303	0.00208235	0.00156	0.184685	0.00285184	0.00235765	0.22902
cg16140048	-0.0119534	0.0128585	0.354609	0.00707621	0.00698243	0.313079	0.00852716	0.0105527	0.420801
cg16140051	-0.00319954	0.00685822	0.641762	0.00190287	0.00372416	0.610408	0.00548132	0.00562838	0.332257
cg16140053	0.00463106	0.00760934	0.544042	0.00205878	0.00413203	0.619303	-0.00801611	0.0062448	0.201964
cg16140072	-0.0120775	0.00939324	0.201225	0.00213913	0.00510073	0.675759	0.00661372	0.00770881	0.39279
cg16140139	-0.0125277	0.012302	0.310748	0.00653114	0.00668025	0.330378	0.00632538	0.010096	0.532269
cg16140163	0.000445971	0.0111778	0.968247	0.0047061	0.00606979	0.439807	-0.000965017	0.00917337	0.916411
cg16140179	0.0124365	0.00758061	0.103743	-0.00501622	0.00411643	0.225609	-0.00543733	0.00622123	0.384025
cg16140223	0.0055933	0.0131172	0.670643	-0.00724957	0.00712292	0.311015	0.00220084	0.010765	0.838384
cg16140242	-0.00338895	0.0109465	0.757457	0.00556282	0.0059442	0.351406	0.00625287	0.00898356	0.487875
cg16140253	-0.0185117	0.0140143	0.189272	0.0128839	0.00761007	0.0932835	0.00346041	0.0115012	0.764079
cg16140258	-0.0214606	0.0198203	0.281284	0.00464315	0.0107628	0.667018	0.0149823	0.0162661	0.359026
cg16140273	0.00669308	0.00998855	0.504214	0.00265207	0.00542399	0.62585	0.00173701	0.00819737	0.832578
cg16140300	-0.00772006	0.00748378	0.304536	-0.00120417	0.00406385	0.76755	0.00512338	0.00614176	0.405983
cg16140321	0.017584	0.0126198	0.16632	-0.00260627	0.00685284	0.704441	-0.0184371	0.0103568	0.0778054
cg16140342	-0.00197395	0.00278901	0.480593	0.00116838	0.00151449	0.442084	-0.00118398	0.00228888	0.606002
cg16140372	0.0038599	0.0102388	0.70691	0.00252547	0.0055599	0.650558	0.00163338	0.00840276	0.846233
cg16140432	0.000266297	0.00362703	0.941605	-0.000266321	0.00196955	0.892686	-0.00139581	0.00297662	0.640052
cg16140449	0.00170314	0.00234103	0.468456	0.000699947	0.00127123	0.58302	-0.00281156	0.00192123	0.146205
cg16140493	0.0122448	0.0277057	0.659387	0.00272571	0.0150448	0.856565	-0.0151986	0.0227374	0.505253
cg16140502	0.0096502	0.0101697	0.344741	-0.012521	0.00552234	0.0253234	-0.00358498	0.008346	0.668368
cg16140510	4.22032e-05	0.00236039	0.985767	-0.000570767	0.00128174	0.656974	0.000700515	0.00193712	0.718325
cg16140528	0.0132133	0.0150584	0.382145	-0.00269752	0.00817703	0.742111	0.00400744	0.0123581	0.746344
cg16140548	-0.0110224	0.0135057	0.416189	0.00606211	0.00733388	0.410259	0.00110857	0.0110838	0.920513
cg16140558	0.0338226	0.0138266	0.0160216	-0.0032378	0.00750812	0.667138	-0.0234234	0.0113471	0.0413455
cg16140565	0.190532	0.124378	0.128424	-0.026196	0.06754	0.69887	-0.179161	0.102074	0.0820084
cg16140568	0.00501535	0.0105328	0.634902	-0.0111469	0.00571955	0.0538526	0.000816892	0.00864405	0.924881
cg16140648	-0.00508092	0.0151604	0.738154	0.01653	0.0082324	0.0471029	0.0013021	0.0124418	0.91684
cg16140689	-0.0059384	0.00944117	0.53066	0.00679132	0.00512675	0.188022	-0.000151307	0.00774814	0.984455
cg16140714	-0.0137059	0.026677	0.608443	0.00124833	0.0144862	0.931485	0.00826504	0.0218932	0.706517
cg16140771	-0.000167471	0.00761552	0.982495	-0.00654122	0.00413538	0.116574	0.000978706	0.00624987	0.87585
cg16140784	-0.00376288	0.0108949	0.730469	0.00252522	0.00591617	0.670334	0.00057711	0.00894121	0.948653
cg16140794	0.0116297	0.0144487	0.422614	0.00379105	0.00784593	0.629923	-0.0129647	0.0118577	0.276625
cg16140797	0.00139394	0.00899481	0.877128	-0.00249105	0.00488437	0.611071	-0.00150019	0.00738183	0.839333
cg16140873	0.00734178	0.0198009	0.711515	-0.0118038	0.0107523	0.274694	0.00864014	0.0162502	0.596009
cg16140890	0.00877482	0.00880189	0.320989	0.00279843	0.00477961	0.559416	-0.00950082	0.0072235	0.191156
cg16140913	-0.000134138	0.00331839	0.967829	-0.00145984	0.00180196	0.419606	0.00152074	0.00272332	0.577698
cg16140952	-0.00885992	0.00662983	0.184185	-0.000424202	0.00360013	0.906418	0.00388564	0.00544094	0.476648
cg16140975	0.0125319	0.0105026	0.235351	-0.00106026	0.00570313	0.852859	-0.0147168	0.00861924	0.090562
cg16141046	0.0119314	0.016471	0.470363	-0.0114972	0.00894408	0.201334	-0.0105957	0.0135173	0.434806
cg16141056	0.000792905	0.00477522	0.868426	0.00109933	0.00259305	0.672428	-0.00183028	0.00391891	0.641396
cg16141093	0.00627039	0.0196968	0.750827	0.00261112	0.0106958	0.807588	-0.00514966	0.0161647	0.750654
cg16141165	0.000880075	0.0144945	0.951694	0.0036608	0.00787081	0.642771	0.0022208	0.0118953	0.852243
cg16141228	-0.00446173	0.0113037	0.693818	-0.00290249	0.00613815	0.637249	0.00579928	0.00927669	0.533171
cg16141290	0.00203024	0.013557	0.881232	-0.00138661	0.00736174	0.850946	-0.00671943	0.0111259	0.547124
cg16141316	0.00090957	0.00455984	0.84226	-0.00323523	0.00247609	0.194078	0.0025593	0.00374215	0.49547
cg16141319	0.0110949	0.00836439	0.18744	-0.00683759	0.00454204	0.135087	-0.0115441	0.00686446	0.09546
cg16141325	-0.00923406	0.00846765	0.277871	0.00351628	0.00459811	0.446074	0.0027102	0.0069492	0.697289
cg16141331	-0.00721922	0.0153873	0.639879	-0.00323284	0.00835565	0.699574	0.00922652	0.012628	0.466554
cg16141338	-0.00670077	0.0091557	0.465805	0.00566979	0.00497174	0.256595	0.0048003	0.00751387	0.524243
cg16141378	-0.00329345	0.00622606	0.597887	0.00202343	0.00338088	0.550741	-0.00377941	0.00510958	0.461075
cg16141384	-0.00331157	0.00711232	0.642415	0.00648153	0.00386214	0.0961425	-0.00250584	0.00583691	0.668538
cg16141411	-0.00721298	0.0452079	0.873527	-0.0158244	0.0245488	0.520523	-0.0132144	0.037101	0.722392
cg16141412	-0.00249791	0.00851061	0.769689	0.0034737	0.00462144	0.453867	-0.00293788	0.00698446	0.674846
cg16141421	-0.00245247	0.00794345	0.758103	-0.00118057	0.00431346	0.784834	0.00241127	0.006519	0.71218
cg16141507	0.0100522	0.008148	0.219945	0.00241582	0.00442453	0.586168	-0.00375457	0.00668687	0.57561
cg16141600	0.00112286	0.00455394	0.805702	0.00212777	0.00247288	0.391417	-0.00251708	0.00373731	0.502042
cg16141652	-0.00531461	0.0087317	0.544007	0.00332777	0.0047415	0.484261	0.00811425	0.0071659	0.259953
cg16141678	-0.0100882	0.00937236	0.284114	0.00462786	0.00508939	0.365171	0.00647742	0.00769167	0.40154
cg16141690	-0.00280262	0.00333643	0.402727	0.000578252	0.00181175	0.750205	0.00163018	0.00273813	0.552825
cg16141702	0.00744949	0.011989	0.535649	-0.00816147	0.0065103	0.212636	0.00415695	0.00983913	0.673491
cg16141704	0.0403389	0.0181189	0.0280288	-0.00970577	0.00983892	0.326069	-0.0363399	0.0148697	0.0161193
cg16141705	-0.00223231	0.0128852	0.862777	-0.0058684	0.00699695	0.403452	-0.00393161	0.0105746	0.710759
cg16141740	0.0525956	0.0227856	0.0228532	-0.0247506	0.0123731	0.0479253	-0.0407091	0.0186996	0.0316178
cg16141752	0.000324254	0.00657089	0.960732	0.00494692	0.00356813	0.168423	-0.00202559	0.00539257	0.707918
cg16141760	-0.021363	0.0127098	0.0956344	0.00899355	0.0069017	0.195264	0.0180065	0.0104307	0.0870993
cg16141784	0.00219424	0.0134054	0.870281	0.00241474	0.00727942	0.740731	-0.00377142	0.0110015	0.732396
cg16141839	0.00197944	0.0207791	0.924281	0.000263391	0.0112835	0.981419	0.00393407	0.0170529	0.817978
cg16141840	-0.0122646	0.0138941	0.37931	-0.00227517	0.00754477	0.76356	0.00542436	0.0114025	0.63522
cg16141959	-0.00238334	0.0116396	0.838137	-0.000198679	0.00632055	0.974981	-0.00280759	0.00955235	0.769376
cg16142020	-0.00692792	0.00740223	0.351362	-0.00111661	0.00401956	0.781693	0.00716478	0.00607483	0.240776
cg16142042	0.0203448	0.00820676	0.0146917	-0.00670527	0.00445644	0.135286	-0.0143093	0.00673509	0.0358609
cg16142054	0.0112784	0.0110912	0.311443	4.53281e-06	0.00602277	0.999401	-0.00806476	0.00910232	0.377544
cg16142112	-0.00773556	0.0121443	0.525468	0.000356272	0.00659462	0.957014	0.00367753	0.00996656	0.712846
cg16142146	0.0032841	0.00582631	0.574128	-0.000162981	0.00316381	0.959009	-0.00176401	0.00478151	0.712894
cg16142192	-0.000830081	0.00643644	0.89762	-0.000645252	0.00349512	0.853871	0.00593931	0.00528223	0.263294
cg16142218	-0.0121346	0.0088604	0.173621	0.00419998	0.00481138	0.384606	0.00441641	0.00727152	0.544865
cg16142242	0.000545957	0.00370848	0.883229	-0.000905149	0.00201378	0.653972	-0.000199572	0.00304346	0.947836
cg16142265	-0.0133648	0.0096117	0.167193	-0.00345845	0.00521935	0.508959	0.00545451	0.00788809	0.490717
cg16142277	0.00277914	0.00855471	0.745899	-0.00397226	0.00464538	0.394355	0.00544206	0.00702065	0.439914
cg16142306	-0.00136544	0.00276685	0.622643	0.000491947	0.00150246	0.743966	0.0016752	0.00227069	0.462238
cg16142313	0.000901947	0.00687976	0.895934	0.00281405	0.00373585	0.452906	-0.00167631	0.00564606	0.767103
cg16142349	-0.067898	0.0290969	0.0214385	0.0501272	0.0158002	0.00195898	0.0388985	0.0238791	0.106179
cg16142418	0.000224609	0.00876954	0.979613	-0.00207679	0.00476204	0.66361	-0.00163814	0.00719696	0.820367
cg16142454	0.0111521	0.012899	0.389154	0.00170085	0.00700441	0.808593	-0.00383486	0.0105859	0.717852
cg16142484	0.00243164	0.00523194	0.643017	-0.000343655	0.00284105	0.903943	-0.00290785	0.00429373	0.499681
cg16142488	-0.00675005	0.0118791	0.571037	0.00156521	0.00645059	0.808732	0.00337931	0.00974889	0.729528
cg16142531	-0.0176998	0.0127878	0.169122	0.00762135	0.00694402	0.274801	0.0144001	0.0104946	0.17281
cg16142616	0.00738216	0.0065669	0.263398	-0.00594043	0.00356596	0.0985848	-0.00627803	0.0053893	0.246577
cg16142668	0.0115383	0.0118569	0.332623	-0.000638718	0.00643853	0.921158	-0.00927229	0.00973066	0.342733
cg16142698	0.00152428	0.00333334	0.64837	-0.00122751	0.00181007	0.499097	-0.00117563	0.00273559	0.668215
cg16142759	-0.0234718	0.0777293	0.763246	0.0435658	0.0422086	0.304264	0.0101754	0.0637906	0.873558
cg16142761	0.000525695	0.00715081	0.941529	-0.00146675	0.00388304	0.706357	0.00011725	0.0058685	0.984096
cg16142821	0.00182398	0.0199312	0.927251	-0.00371094	0.0108231	0.732348	-0.00672066	0.0163571	0.681966
cg16142824	0.00880824	0.00392757	0.0269227	-0.00262838	0.00213275	0.220431	-0.00612783	0.00322326	0.0599019
cg16142833	-0.0194617	0.0134284	0.150102	0.00469571	0.00729192	0.520941	0.00640907	0.0110204	0.56205
cg16142855	0.00641147	0.00853236	0.453999	-0.000505604	0.00463325	0.913302	-0.0142132	0.00700231	0.0447914
cg16142867	0.00214279	0.0102683	0.835084	-0.00544004	0.00557589	0.331386	0.00312269	0.00842693	0.711678
cg16142914	0.00720948	0.0106685	0.500605	-0.00205771	0.00579325	0.723127	-0.00646263	0.00875543	0.462009
cg16142952	-0.00144739	0.00242876	0.55244	0.000725084	0.00131887	0.583586	0.000576138	0.00199323	0.773088
cg16142957	0.00954742	0.0168901	0.573044	-0.0180203	0.0091717	0.0519624	-0.00802851	0.0138613	0.563638
cg16142959	0.00400684	0.00526355	0.448141	0.000221453	0.00285822	0.938383	-0.00271738	0.00431967	0.530606
cg16142965	0.0290386	0.0121862	0.0188913	-0.00543041	0.00661736	0.413632	-0.0227442	0.0100009	0.0248937
cg16142977	0.000241266	0.0029586	0.935155	-0.00138735	0.00160658	0.38972	0.000120376	0.00242805	0.960549
cg16143049	0.00103813	0.00963918	0.914431	-0.00359859	0.00523428	0.493212	0.00489227	0.00791065	0.537563
cg16143105	0.0270242	0.0121793	0.0285491	-0.00745766	0.00661361	0.261933	-0.0151298	0.00999526	0.132972
cg16143121	-0.0161302	0.0155005	0.300332	0.00386811	0.00841711	0.646744	0.0175103	0.0127209	0.171464
cg16143123	-0.00285525	0.00741154	0.7008	-0.00613496	0.00402462	0.130289	0.00692898	0.00608247	0.257106
cg16143149	0.00677596	0.0145853	0.643155	-0.00667273	0.00792013	0.401335	-0.00278099	0.0119698	0.816711
cg16143220	-0.0146691	0.0195872	0.455508	0.00478673	0.0106363	0.653568	0.0174699	0.0160748	0.279506
cg16143282	-0.00201806	0.0210783	0.9239	0.00122109	0.011446	0.915235	0.00726134	0.0172985	0.675474
cg16143319	0.00807991	0.00825231	0.329675	0.00356135	0.00448118	0.428478	-0.0102052	0.00677248	0.134711
cg16143325	-0.00494826	0.0145067	0.733678	0.00239181	0.00787747	0.761986	0.00165362	0.0119053	0.889785
cg16143330	-0.00172624	0.0084651	0.838789	0.000219525	0.00459673	0.961997	0.00356704	0.00694711	0.608662
cg16143378	-0.0014196	0.0143094	0.921154	-6.09895e-06	0.0077703	0.999375	-0.00398759	0.0117434	0.734835
cg16143430	-0.00384541	0.0207755	0.853496	-0.0121494	0.0112815	0.283867	8.16074e-05	0.0170499	0.99619
cg16143491	0.00583306	0.00485924	0.23256	-0.00805966	0.00263867	0.00282887	-0.00346788	0.00398786	0.386407
cg16143502	0.00785875	0.0220178	0.72183	-0.00991842	0.0119561	0.408579	-0.013153	0.0180695	0.468215
cg16143506	-0.000824853	0.00780802	0.916059	-0.00826338	0.00423992	0.0538482	0.0100042	0.00640786	0.121341
cg16143519	-0.00127727	0.00745892	0.864349	0.00138627	0.00405035	0.732808	-0.00077499	0.00612136	0.899485
cg16143544	-0.00264705	0.0071181	0.7107	-0.00292423	0.00386528	0.450944	0.00519798	0.00584166	0.375509
cg16143559	-0.00149461	0.00896557	0.867908	0.00545629	0.00486849	0.264841	-0.00568706	0.00735783	0.441224
cg16143569	0.0188206	0.01472	0.203737	-0.0053928	0.00799325	0.501302	0.00336874	0.0120803	0.780874
cg16143626	-0.00536697	0.0110545	0.628285	0.00576996	0.0060028	0.338554	-0.00218435	0.00907213	0.810177
cg16143693	-0.0166912	0.0162995	0.308067	0.00385058	0.00885099	0.664382	0.0227936	0.0133766	0.091207
cg16143731	-5.52026e-05	0.0120666	0.996358	-0.0034853	0.00655242	0.595861	-0.00592567	0.00990277	0.550814
cg16143762	0.00311194	0.00743142	0.676212	0.00289004	0.00403542	0.475406	-0.000661863	0.00609879	0.913778
cg16143763	0.00274281	0.00797802	0.731656	0.000318103	0.00433223	0.9416	-0.00276483	0.00654738	0.673644
cg16143770	-0.00733673	0.00797523	0.359617	-0.00264977	0.00433072	0.541896	0.0116046	0.00654508	0.078992
cg16143804	-0.0124664	0.0144351	0.389678	0.00968102	0.00783858	0.219444	0.0126415	0.0118466	0.288262
cg16143893	0.0621308	0.0225268	0.00681015	-0.0119181	0.0122325	0.332048	-0.0568016	0.0184872	0.0026762
cg16143897	-0.0104959	0.0149597	0.484403	-0.00120666	0.00812344	0.882188	0.00499657	0.0122771	0.684811
cg16143910	-0.0118409	0.0213223	0.579798	0.0102103	0.0115785	0.37979	0.00885187	0.0174987	0.613969
cg16143945	-0.00229977	0.00773797	0.76687	-0.00194746	0.00420188	0.643941	-0.000307631	0.00635037	0.961451
cg16143997	-0.00737235	0.00671048	0.274327	0.00849216	0.00364393	0.0216037	0.00699082	0.00550714	0.206974
cg16144072	0.0011553	0.00803127	0.885882	-0.00269314	0.00436115	0.538161	-0.00505351	0.00659107	0.44489
cg16144182	0.0140429	0.0105532	0.186047	0.000512612	0.00573059	0.928886	-0.0115543	0.00866074	0.184925
cg16144193	-0.00378343	0.00276677	0.174271	0.00108501	0.00150242	0.471719	0.00142807	0.00227063	0.530697
cg16144206	-0.0308143	0.0150061	0.042401	0.012507	0.00814865	0.127691	0.0243708	0.0123152	0.0503236
cg16144222	-2.97945e-05	0.0056637	0.995812	-0.00299822	0.00307551	0.331764	-0.00242307	0.00464807	0.603202
cg16144258	-0.0263708	0.0118449	0.0280291	0.00873955	0.00643201	0.177003	0.0140111	0.0097208	0.152326
cg16144294	0.00165656	0.00643084	0.7972	0.00141084	0.00349208	0.68699	-0.00245495	0.00527764	0.642736
cg16144306	-0.00512174	0.0203153	0.801424	0.0102694	0.0110316	0.353941	0.00685124	0.0166723	0.681919
cg16144317	0.0064605	0.0082496	0.435234	0.0028035	0.00447971	0.532728	-0.00974682	0.00677026	0.152805
cg16144331	0.009454	0.0116876	0.420323	-0.00435516	0.00634661	0.494019	-0.00722179	0.00959173	0.453107
cg16144334	-0.0191486	0.0146683	0.194467	0.0112218	0.00796521	0.1617	0.0155508	0.012038	0.199128
cg16144345	0.00810647	0.0072053	0.263008	-0.00279163	0.00391263	0.477051	-0.00709582	0.00591322	0.23272
cg16144367	-0.000601682	0.00211772	0.776855	-0.000776862	0.00114997	0.500743	0.00131566	0.00173797	0.450663
cg16144395	0.00496262	0.00813174	0.542937	0.000347133	0.00441571	0.937483	-0.00126326	0.00667353	0.850211
cg16144436	-0.0644239	0.0974972	0.510137	0.047075	0.052943	0.375855	0.0186858	0.0800136	0.815781
cg16144447	0.0118817	0.0145265	0.415164	6.59722e-05	0.00788819	0.993342	-0.011518	0.0119216	0.336089
cg16144450	0.0151111	0.0129866	0.247107	0.0054855	0.00705199	0.438318	-0.00941986	0.0106578	0.378706
cg16144458	-0.0014901	0.00203425	0.465418	-0.000692074	0.00110464	0.532274	0.000172393	0.00166946	0.917942
cg16144476	-0.00962652	0.0110788	0.386787	0.0084931	0.00601603	0.160848	0.00951175	0.00909213	0.297784
cg16144493	-0.00644376	0.00850331	0.450195	0.000419973	0.00461748	0.927695	0.00788673	0.00697847	0.26087
cg16144533	-0.0189227	0.0129625	0.147193	0.00365601	0.00703889	0.604525	0.0133062	0.010638	0.213656
cg16144562	-0.0368554	0.0151519	0.0166119	0.0177569	0.00822779	0.0330896	0.0354511	0.0124348	0.00520628
cg16144576	0.00163563	0.0128296	0.898786	-0.00352074	0.00696673	0.614313	-0.00389883	0.0105289	0.711873
cg16144590	-0.0209092	0.0143043	0.146662	0.0131657	0.00776752	0.0929108	-0.000912367	0.0117392	0.938192
cg16144616	-0.0102476	0.0264405	0.699082	0.0174199	0.0143577	0.227623	0.00662311	0.0216991	0.760771
cg16144665	0.0307739	0.0389143	0.430755	0.00729432	0.0211313	0.73061	-0.0316659	0.031936	0.323597
cg16144718	-0.00240991	0.0107147	0.822461	0.00432247	0.00581828	0.459119	0.000272631	0.00879327	0.975322
cg16144722	-0.0135587	0.0173716	0.43677	0.00274032	0.00943316	0.771982	-0.00268406	0.0142565	0.851013
cg16144800	-0.00307745	0.00781553	0.69452	0.00133433	0.004244	0.75381	-0.00161995	0.00641403	0.801076
cg16144829	0.011554	0.0130118	0.376496	-0.0180805	0.00706565	0.0118582	-0.00860265	0.0106784	0.422206
cg16144843	-0.000967354	0.006418	0.880469	0.0013438	0.00348511	0.70055	0.00127182	0.0052671	0.809644
cg16144850	-0.0036129	0.0167557	0.829682	-0.003734	0.00909871	0.68232	2.82671e-06	0.013751	0.999836
cg16144864	-0.0146517	0.0142688	0.306752	-0.00549381	0.00774826	0.479801	0.0189979	0.0117101	0.107589
cg16144883	-0.000380918	0.00418184	0.927588	-8.37625e-05	0.00227083	0.970642	0.00166551	0.00343194	0.628432
cg16144910	-0.000474134	0.0141226	0.973279	-0.000383049	0.00766887	0.960254	0.0108312	0.0115901	0.352082
cg16144934	-0.00225239	0.00464141	0.628442	-0.000152245	0.00252038	0.951942	-0.000879143	0.00380909	0.817898
cg16144976	0.00747237	0.0153327	0.626982	-0.00476775	0.008326	0.568061	-0.00816704	0.0125832	0.517664
cg16145071	-0.00201346	0.00315309	0.524432	0.00063737	0.0017122	0.710421	0.00161272	0.00258767	0.534421
cg16145086	0.0143288	0.00712897	0.0468858	-0.00514735	0.00387118	0.186381	-0.00771523	0.00585058	0.190004
cg16145092	-0.00252075	0.00254259	0.323662	0.000151771	0.00138068	0.912669	0.000890105	0.00208664	0.670524
cg16145113	-0.00608599	0.0067318	0.367936	0.00340392	0.00365551	0.353802	0.00269822	0.00552463	0.62624
cg16145137	0.00174069	0.00268124	0.517555	-0.00157268	0.00145597	0.282434	-0.00187399	0.00220043	0.396259
cg16145139	-0.0132646	0.00846156	0.119841	0.000598175	0.00459481	0.896658	0.0129462	0.00694421	0.0649437
cg16145143	-0.000586781	0.0123285	0.962125	0.000771384	0.00669464	0.908478	-0.000770938	0.0101177	0.939401
cg16145167	0.0019823	0.00324723	0.542818	-0.00231333	0.00176332	0.192279	0.0023224	0.00266493	0.385397
cg16145176	-0.00102278	0.00977343	0.916845	0.0148284	0.00530718	0.00614258	-0.00680166	0.00802083	0.39828
cg16145187	-0.107435	0.0731838	0.144955	0.0802073	0.0397404	0.0459953	0.119196	0.0600602	0.049678
cg16145209	0.00644494	0.00728202	0.378061	-0.000157301	0.00395429	0.968341	-0.00431276	0.00597618	0.472036
cg16145216	0.0299763	0.0139124	0.0333704	-0.0158209	0.00755471	0.0385407	-0.0204493	0.0114176	0.0760364
cg16145218	-0.00521944	0.0085178	0.541295	-0.00196484	0.00462534	0.671813	0.00521478	0.00699036	0.457261
cg16145235	0.00450032	0.00964553	0.641729	-0.00271914	0.00523772	0.604702	0.0025748	0.00791586	0.745594
cg16145236	0.00985062	0.0107594	0.361915	-0.00649802	0.0058426	0.268486	-0.000613659	0.00883002	0.94472
cg16145294	-0.0130821	0.0175312	0.457125	-0.00252264	0.00951979	0.791514	0.01142	0.0143874	0.429052
cg16145303	0.0189553	0.0170284	0.268068	0.000554392	0.00924679	0.9523	-0.0146194	0.0139748	0.297796
cg16145324	-0.0154808	0.00983925	0.118504	0.00185921	0.00534292	0.728524	0.00485713	0.00807484	0.548735
cg16145428	-0.00335113	0.0105349	0.751013	0.000290014	0.00572065	0.95966	-6.01746e-05	0.00864571	0.994459
cg16145474	-0.00661305	0.0112271	0.557052	0.00390255	0.00609655	0.523423	0.00503541	0.00921381	0.585825
cg16145511	0.0393549	0.0209112	0.0624789	-0.0056596	0.0113552	0.619187	-0.0394677	0.0171613	0.0233465
cg16145523	-0.00382212	0.00632436	0.546857	0.00193865	0.00343426	0.573561	-0.00040919	0.00519026	0.937305
cg16145550	-0.00194057	0.0147702	0.895711	0.0127744	0.00802053	0.114094	0.00906522	0.0121216	0.456141
cg16145609	-0.00772757	0.0160094	0.630276	-0.00111589	0.00869345	0.898099	-0.00720248	0.0131386	0.584669
cg16145618	0.000807433	0.0101186	0.936544	-0.00214333	0.00549461	0.697233	-0.000595864	0.0083041	0.942927
cg16145674	0.00875874	0.00746211	0.243026	-0.00191447	0.00405208	0.637531	-0.00296343	0.00612398	0.629415
cg16145701	0.00605098	0.0116461	0.604405	0.00149639	0.00632405	0.813393	-0.00927869	0.00955764	0.333771
cg16145720	-0.0341786	0.0217468	0.1189	-0.00803853	0.0118089	0.497482	0.020108	0.0178471	0.262329
cg16145757	0.0152162	0.00626817	0.0168248	-0.00803638	0.00340375	0.019984	-0.0101783	0.00514414	0.0503589
cg16145774	0.0132356	0.00740138	0.0764869	-0.0100846	0.0040191	0.0135588	-0.0053095	0.00607414	0.38396
cg16145821	-0.00155128	0.00278026	0.578004	0.000820178	0.00150974	0.588051	0.00157208	0.00228169	0.492275
cg16145825	0.00239387	0.00766208	0.755305	-0.00217444	0.00416067	0.602291	-0.00341855	0.00628809	0.587779
cg16145834	0.0141497	0.0072585	0.0537938	-0.00364187	0.00394152	0.357521	-0.0058781	0.00595688	0.325918
cg16145913	0.0436682	0.023507	0.0658914	-0.011197	0.0127648	0.382301	-0.0428163	0.0192917	0.0285102
cg16145915	0.0261728	0.0384258	0.497224	0.00422167	0.020866	0.840038	-0.0459977	0.0315352	0.147521
cg16145995	-0.00826841	0.00715226	0.250163	0.00368865	0.00388383	0.344323	6.65142e-05	0.0058697	0.990979
cg16146033	-0.0150957	0.00858859	0.0815901	-0.00281562	0.00466378	0.547273	0.0109519	0.00704845	0.123105
cg16146038	0.00549107	0.0147182	0.709807	-0.00704726	0.00799229	0.37983	-0.00639036	0.0120789	0.597835
cg16146053	0.000532057	0.00234396	0.820853	-0.00119539	0.00127282	0.349705	0.000775474	0.00192364	0.687636
cg16146060	-0.0104979	0.00769605	0.175331	0.0059292	0.00417912	0.158793	0.00866421	0.00631597	0.172919
cg16146076	-0.00236372	0.00596702	0.692776	0.00266108	0.00324022	0.41327	-0.000612675	0.00489699	0.900663
cg16146177	0.0036335	0.00245726	0.142083	-0.000252894	0.00133434	0.850029	-0.000394734	0.00201661	0.845174
cg16146186	0.00494228	0.0180012	0.784175	-0.00764388	0.00977505	0.435907	0.00813191	0.0147732	0.583127
cg16146221	-0.00059	0.0072948	0.935685	0.00262341	0.00396123	0.509182	-0.000464096	0.00598667	0.93835
cg16146253	-0.00190538	0.00712861	0.789749	0.00283853	0.00387098	0.464946	0.00259817	0.00585028	0.657836
cg16146288	-0.0113889	0.0115133	0.324739	0.0167793	0.00625198	0.00840291	0.00600723	0.00944871	0.526246
cg16146322	-0.000554695	0.00304537	0.855805	0.000151787	0.0016537	0.927035	-0.000934184	0.00249926	0.709284
cg16146353	0.0158918	0.0248455	0.523746	-0.000414456	0.0134916	0.975549	-0.0106383	0.0203901	0.6029
cg16146432	0.0108421	0.0116382	0.353587	-0.00814726	0.00631979	0.200045	-0.00285017	0.0095512	0.765954
cg16146501	-0.00149416	0.00666829	0.823119	-0.00128685	0.00362102	0.722982	-0.00493006	0.00547251	0.369621
cg16146513	0.00167401	0.00395294	0.672769	0.000393234	0.00214653	0.854982	-0.00349717	0.00324408	0.283386
cg16146664	-0.00148594	0.00357552	0.678522	0.00358281	0.00194158	0.0676824	0.00308261	0.00293434	0.295778
cg16146718	-0.0112362	0.0223466	0.616099	0.0119063	0.0121347	0.328656	0.00709535	0.0183394	0.699583
cg16146794	0.013052	0.0128704	0.312753	-0.0126549	0.00698887	0.072913	0.0082341	0.0105624	0.43732
cg16146806	-0.0253124	0.0153054	0.101014	0.0135301	0.00831113	0.106397	0.0204831	0.0125608	0.10581
cg16146810	-0.00269909	0.00741561	0.716576	0.00166569	0.00402683	0.679937	0.00327795	0.00608582	0.591237
cg16146904	0.0325255	0.0128717	0.0129291	-0.0182018	0.00698959	0.0104829	-0.0308242	0.0105635	0.00427242
cg16146939	0.0207512	0.0187484	0.270784	-0.0121886	0.0101808	0.233794	-0.0124466	0.0153864	0.4203
cg16146956	0.00969804	0.0184514	0.600225	0.000789951	0.0100195	0.937302	-0.00819781	0.0151427	0.589346
cg16146993	-0.0164338	0.00907463	0.0728762	-0.000355573	0.00492771	0.942607	0.0052523	0.00744733	0.48214
cg16147002	-0.0108823	0.0150523	0.471232	-1.03024e-05	0.0081737	0.998997	0.0090869	0.012353	0.463539
cg16147063	-0.000996804	0.00241527	0.680623	0.000387875	0.00131154	0.767987	0.00095653	0.00198216	0.63036
cg16147159	0.0112355	0.0107025	0.296112	-0.00675833	0.00581168	0.247392	-0.00475429	0.00878329	0.589404
cg16147196	-0.00788253	0.00789945	0.320538	0.00488121	0.00428957	0.257624	0.00698156	0.0064829	0.283872
cg16147201	0.124698	0.0905791	0.171407	-0.135795	0.0491864	0.0067571	-0.0524708	0.0743362	0.481768
cg16147202	0.00394883	0.0185076	0.831439	0.00325343	0.01005	0.746762	-0.0127566	0.0151887	0.402803
cg16147221	0.00439198	0.00316392	0.167898	-0.00293796	0.00171807	0.0900796	-0.00323056	0.00259655	0.216081
cg16147236	0.0094523	0.0114378	0.410361	0.00620658	0.00621096	0.319845	-0.00703285	0.00938673	0.455316
cg16147277	-0.0129264	0.0135129	0.340867	-0.0109027	0.00733778	0.140185	0.0166509	0.0110897	0.136098
cg16147305	0.00315873	0.00451038	0.485203	-0.000784037	0.00244923	0.749488	-0.00217586	0.00370156	0.557857
cg16147408	0.00277052	0.00591426	0.640391	-0.00549618	0.00321157	0.0898311	0.00022899	0.00485369	0.962457
cg16147511	0.000193431	0.00726596	0.97881	-0.00159806	0.00394557	0.686244	0.00258259	0.005963	0.665788
cg16147529	0.0168849	0.0316934	0.595276	-0.00870858	0.0172102	0.613859	-0.00935447	0.02601	0.719799
cg16147544	-0.0082551	0.0195587	0.673799	-0.00352193	0.0106208	0.740817	0.00812199	0.0160514	0.613869
cg16147633	-0.00337368	0.0229501	0.883401	-0.0101093	0.0124624	0.419013	0.0014807	0.0188346	0.937481
cg16147695	-2.22344e-05	0.00695395	0.997455	0.000561722	0.00377614	0.882019	-0.000891612	0.00570694	0.876136
cg16147729	0.0134221	0.00735268	0.0706428	-0.00309797	0.00399266	0.439464	-0.00789878	0.00603418	0.19326
cg16147794	0.000802293	0.0147879	0.956832	0.00426214	0.00803014	0.59665	-0.00627391	0.0121361	0.606219
cg16147838	-0.00431316	0.00882086	0.625835	0.00170655	0.00478991	0.722313	0.00263028	0.00723907	0.717044
cg16147878	0.0147802	0.0107553	0.172167	-0.00349462	0.00584036	0.550832	-0.0142751	0.00882663	0.108682
cg16147880	0.00677092	0.0124435	0.587452	-0.00619441	0.0067571	0.361292	0.00320378	0.0102121	0.754325
cg16147932	-0.00957398	0.012825	0.456952	0.00331914	0.00696423	0.634594	0.0117033	0.0105252	0.268592
cg16147948	0.00734742	0.0102107	0.473309	-0.00108679	0.00554462	0.844965	-0.0151521	0.00837968	0.0733085
cg16147957	-0.00549373	0.00352996	0.122506	0.000389594	0.00191684	0.839317	0.00329738	0.00289696	0.2575
cg16147976	-0.0157207	0.00657417	0.0184875	0.00511363	0.00356991	0.154858	0.0131571	0.00539527	0.0163432
cg16148063	-0.0374884	0.0246401	0.131019	0.00820993	0.0133801	0.540751	0.0146572	0.0202215	0.470095
cg16148064	-0.000249129	0.00315463	0.937198	-0.000268625	0.00171303	0.87568	0.0007189	0.00258893	0.781777
cg16148134	0.0147359	0.0121929	0.229423	0.000447115	0.00662102	0.946283	-0.0116274	0.0100065	0.247755
cg16148203	-0.00592582	0.00713955	0.408338	0.0027807	0.00387693	0.474745	0.00137043	0.00585926	0.815504
cg16148270	0.00390044	0.0112634	0.729783	-0.00559982	0.00611624	0.361898	-0.00887752	0.00924358	0.338961
cg16148272	0.00103675	0.0166	0.950314	0.0133181	0.00901417	0.142408	-0.012691	0.0136233	0.353599
cg16148284	0.00728636	0.0091836	0.429247	0.00482917	0.00498689	0.334982	-0.0107512	0.00753676	0.156558
cg16148317	-0.0418149	0.0417104	0.3183	0.00394513	0.0226496	0.862043	0.0533363	0.0342307	0.122072
cg16148346	0.00970169	0.0113086	0.392812	0.000321445	0.00614081	0.958348	-0.00758436	0.00928071	0.415571
cg16148390	-0.0175924	0.00993917	0.0794957	0.00131866	0.00539718	0.807435	0.0161271	0.00815684	0.0505294
cg16148401	-0.00390578	0.00668641	0.560324	0.00512734	0.00363086	0.160727	0.000981693	0.00548738	0.858345
cg16148403	-0.00269466	0.00256259	0.295315	7.3687e-05	0.00139154	0.957865	0.00389544	0.00210305	0.0666671
cg16148410	-0.000691939	0.00654311	0.915973	0.0035262	0.00355305	0.323159	-0.00360998	0.00536978	0.502817
cg16148416	-0.00122115	0.00255762	0.633984	0.000922324	0.00138884	0.508019	0.000241415	0.00209898	0.908643
cg16148454	0.00181466	0.0083548	0.828455	-0.00363103	0.00453683	0.425237	0.00368699	0.00685659	0.59185
cg16148532	-0.013491	0.0317394	0.671627	-0.0258408	0.0172351	0.136659	0.0202827	0.0260478	0.437845
cg16148593	0.00487754	0.0140636	0.729388	-0.00356655	0.00763681	0.641409	-0.00239227	0.0115416	0.83618
cg16148674	-0.00047873	0.00272908	0.861074	0.000938313	0.00148195	0.527942	0.00288722	0.00223969	0.200063
cg16148696	0.0043518	0.0073826	0.556756	-0.00969451	0.0040089	0.0172375	-0.000375742	0.00605872	0.950662
cg16148752	0.00898725	0.00675117	0.185871	-0.00759969	0.00366603	0.0405083	-0.00635876	0.00554053	0.25359
cg16148773	-0.00265939	0.00236472	0.263203	-0.00162811	0.00128409	0.207509	0.00423013	0.00194067	0.0314098
cg16148777	-0.0150523	0.0126035	0.234931	0.00163028	0.00684395	0.812164	0.0152872	0.0103434	0.142273
cg16148798	0.00570212	0.00862774	0.510055	-0.00444913	0.00468504	0.344374	-0.00628709	0.00708058	0.376514
cg16148833	0.0107146	0.0102604	0.298654	-0.00728393	0.00557163	0.193829	-0.0120418	0.0084205	0.155536
cg16148836	0.00111638	0.00838051	0.894269	0.000647472	0.00455079	0.887122	-0.00610364	0.00687769	0.376771
cg16148850	-0.00478476	0.0292462	0.870344	-0.00912502	0.0158813	0.566751	-0.00335429	0.0240017	0.889111
cg16148858	0.00217182	0.00210019	0.303353	-0.00148764	0.00114045	0.194806	-0.00249128	0.00172357	0.151185
cg16148871	0.000807177	0.00305656	0.792212	0.00183606	0.00165978	0.271049	-0.0028703	0.00250845	0.255002
cg16148891	-0.003363	0.0125366	0.789006	0.000438893	0.00680765	0.948713	-0.00683744	0.0102885	0.507716
cg16148897	0.00939377	0.00739136	0.206441	-0.000593218	0.00401366	0.882772	-0.0103892	0.00606592	0.089582
cg16148948	0.0114974	0.00862764	0.185407	-0.00982931	0.00468499	0.0381912	-0.0102663	0.0070805	0.149921
cg16148951	-0.00301253	0.00282624	0.288796	0.000144307	0.00153471	0.925257	0.00217313	0.00231943	0.35085
cg16148956	0.0118176	0.0136966	0.390115	-0.00021099	0.00743752	0.97742	-0.0179048	0.0112404	0.114054
cg16148959	-0.00615629	0.0305966	0.840908	-0.00529395	0.0166146	0.75061	0.010547	0.0251099	0.675281
cg16148960	-0.0135997	0.00958545	0.158788	-0.00373308	0.0052051	0.474773	0.00695789	0.00786656	0.378361
cg16149007	0.000238225	0.0099335	0.98091	-0.000646733	0.0053941	0.904784	0.00369462	0.00815219	0.651293
cg16149025	0.00883708	0.00998545	0.378089	-0.00608314	0.00542231	0.264359	-0.00737772	0.00819482	0.369932
cg16149030	0.00223458	0.0079361	0.778801	0.000499051	0.00430947	0.90802	-0.00142063	0.00651297	0.827737
cg16149077	-0.0178447	0.011509	0.123893	-0.00312432	0.00624962	0.618129	0.014778	0.00944515	0.120546
cg16149138	0.0107644	0.0122328	0.380799	-0.00219663	0.00664267	0.741512	-0.00352751	0.0100392	0.72598
cg16149154	-0.00823154	0.00775171	0.290607	0.00256822	0.00420934	0.543038	0.000561064	0.00636165	0.929882
cg16149164	0.00669286	0.0141524	0.637212	-0.00169627	0.00768505	0.825717	0.00646652	0.0116145	0.578822
cg16149165	0.0140454	0.00999906	0.162937	0.00178325	0.0054297	0.743215	-0.00889103	0.00820599	0.280965
cg16149200	-0.0172941	0.0214294	0.421393	-0.012354	0.0116366	0.290718	0.0370564	0.0175866	0.0373831
cg16149226	-0.00164462	0.00219832	0.455979	0.00206814	0.00119373	0.0859874	0.00115552	0.00180411	0.523183
cg16149238	-0.00984161	0.00544537	0.0734431	0.00357841	0.00295695	0.228808	0.00549064	0.00446889	0.22183
cg16149247	-0.0136206	0.0229421	0.553936	0.00641052	0.012458	0.607886	0.0136727	0.018828	0.469267
cg16149272	-0.00170814	0.00692276	0.805568	0.00158935	0.0037592	0.673274	-0.00165642	0.00568135	0.771176
cg16149321	-0.015619	0.0219903	0.479042	-0.000873083	0.0119412	0.941847	0.0209484	0.0180469	0.248246
cg16149340	-0.00400206	0.0116159	0.731104	0.00774942	0.00630769	0.221856	0.000592448	0.00953292	0.950558
cg16149401	-0.0230183	0.0106831	0.0333712	0.00760285	0.00580117	0.192732	0.0157595	0.0087674	0.0749972
cg16149437	-0.0378765	0.0236441	0.112035	0.0117722	0.0128392	0.361204	0.0395503	0.0194041	0.0439245
cg16149455	-0.0841025	0.0274304	0.00272988	0.0505633	0.0148953	0.000956748	0.0572456	0.0225115	0.0123824
cg16149508	0.00354563	0.00603775	0.558243	0.00192391	0.00327862	0.558537	-0.00209742	0.00495504	0.67291
cg16149574	-0.0140519	0.0148775	0.346982	0.00400349	0.0080788	0.621197	0.00728186	0.0122096	0.552131
cg16149607	-0.00634695	0.00905147	0.484655	0.00501055	0.00491514	0.310244	0.0044318	0.00742833	0.551995
cg16149612	-0.0174234	0.0119802	0.148697	0.000916591	0.00650551	0.888211	0.00114196	0.00983189	0.907746
cg16149628	-0.0107131	0.0215176	0.619566	0.00622551	0.0116845	0.595246	0.0183969	0.017659	0.299796
cg16149786	0.00143977	0.011055	0.896617	0.00375253	0.0060031	0.533201	-0.00246514	0.00907259	0.786352
cg16149815	0.0055203	0.00703299	0.434191	-0.00148154	0.00381906	0.698816	-0.0037583	0.00577181	0.516309
cg16149820	-0.0936277	0.0830385	0.261975	0.0754033	0.0450917	0.0973225	0.0465713	0.0681478	0.4958
cg16149827	0.00573732	0.0152934	0.708272	0.00275562	0.00830465	0.740659	-0.0116468	0.012551	0.355457
cg16149854	0.012186	0.0119123	0.308564	-0.00730198	0.00646865	0.261427	-0.0139784	0.00977617	0.155595
cg16149874	-0.00479577	0.00666388	0.473257	0.0017251	0.00361863	0.634501	0.00779026	0.00546889	0.157142
cg16149919	-0.00665261	0.0091243	0.467484	0.0013035	0.00495469	0.792979	0.00326843	0.0074881	0.663342
cg16149927	-0.0120002	0.0067486	0.0781372	0.008383	0.00366463	0.0240766	0.00872147	0.00553842	0.118192
cg16149930	0.000536825	0.00847039	0.949582	-0.00169589	0.0045996	0.713057	0.00157761	0.00695145	0.820886
cg16149943	-0.00599928	0.00832094	0.472448	0.000892128	0.00451844	0.843847	0.00551419	0.0068288	0.421127
cg16149992	0.0228264	0.0163681	0.165956	0.0168514	0.00888821	0.0605935	-0.0239944	0.0134329	0.0768152
cg16150003	-0.0122474	0.00892683	0.172864	0.0057936	0.00484746	0.234586	-0.00260097	0.00732604	0.723246
cg16150047	0.00996199	0.0153625	0.518037	0.00131125	0.00834214	0.875388	-0.00488571	0.0126076	0.69912
cg16150053	-0.0066512	0.0196874	0.736127	-0.00969475	0.0106907	0.366473	0.00561592	0.016157	0.728817
cg16150105	-0.00112396	0.0101416	0.911956	0.00388412	0.00550709	0.482117	-0.00533741	0.00832295	0.522669
cg16150191	-0.031892	0.0206454	0.125278	0.0152612	0.0112109	0.176205	0.0214018	0.0169432	0.209206
cg16150213	-0.00464366	0.00710691	0.514861	0.00387458	0.0038592	0.317589	0.00343456	0.00583247	0.557157
cg16150238	-0.00547627	0.0280836	0.845753	0.0129628	0.01525	0.39716	0.00117966	0.0230475	0.959272
cg16150289	0.0125833	0.0133139	0.346668	-0.00868471	0.00722974	0.232235	-0.015102	0.0109264	0.169724
cg16150307	-7.83841e-05	0.00313743	0.980113	0.00283375	0.00170369	0.0990997	3.87907e-05	0.00257482	0.988007
cg16150381	-0.0325642	0.012003	0.00774069	0.00649194	0.00651786	0.321424	0.0254072	0.00985055	0.0112206
cg16150393	-0.00162001	0.012623	0.898115	0.00206388	0.00685454	0.763909	0.00412995	0.0103594	0.690911
cg16150416	0.00769502	0.00847511	0.365887	-0.00207157	0.00460216	0.653502	-0.00488883	0.00695532	0.483609
cg16150435	-0.0122054	0.0155359	0.433777	0.0112319	0.00843633	0.185819	0.00737025	0.01275	0.564405
cg16150446	0.00153682	0.0126155	0.903264	0.000180977	0.00685049	0.978972	0.00850554	0.0103533	0.41312
cg16150451	-0.00105339	0.00322479	0.74455	0.000672684	0.00175113	0.701614	-0.000813594	0.00264651	0.759104
cg16150483	0.00227148	0.0112265	0.840031	-0.0073196	0.00609622	0.232455	6.79088e-05	0.00921332	0.994132
cg16150555	-0.0188998	0.0111427	0.0926834	0.00393544	0.00605071	0.516784	0.0126361	0.00914453	0.169825
cg16150571	0.000878638	0.00998682	0.930053	-0.0019755	0.00542305	0.716349	0.000707884	0.00819594	0.931329
cg16150605	-0.0115616	0.0185331	0.534028	-0.00459104	0.0100639	0.649152	0.0157745	0.0152097	0.301949
cg16150657	0.000566623	0.0074129	0.93921	-0.00688766	0.00402536	0.0898871	-0.00341954	0.00608359	0.575197
cg16150661	-0.00240449	0.0250992	0.923854	-0.0101645	0.0136294	0.457394	0.000836838	0.0205983	0.967667
cg16150677	0.00255304	0.00283035	0.369014	-0.00224601	0.00153694	0.14677	-0.00262301	0.0023228	0.261251
cg16150702	-0.00598119	0.00828177	0.471697	0.00652401	0.00449718	0.149712	0.00470737	0.00679666	0.490019
cg16150706	-0.00246276	0.0135555	0.856169	0.007781	0.00736093	0.292797	-0.00591482	0.0111247	0.596017
cg16150713	-0.00390336	0.00752741	0.605114	0.00706015	0.00408754	0.0869323	0.0038958	0.00617757	0.529586
cg16150716	0.0110608	0.0166302	0.507374	-0.0117365	0.00903054	0.19644	-0.000599622	0.013648	0.965036
cg16150735	-0.0015833	0.00254488	0.535128	0.00180879	0.00138192	0.193298	-0.00029792	0.00208852	0.886831
cg16150821	-0.0108417	0.020012	0.58908	0.0102319	0.0108669	0.34848	0.00385334	0.0164233	0.814935
cg16150880	0.00245767	0.00793248	0.757281	0.000323762	0.0043075	0.940222	-0.00236628	0.00651	0.716941
cg16150883	0.00969721	0.0126458	0.444825	-0.00615603	0.00686695	0.371958	0.00614088	0.0103781	0.555257
cg16150900	0.0166651	0.0139124	0.233546	-0.00771091	0.00755473	0.309649	-0.00117752	0.0114176	0.918046
cg16150955	-0.000626949	0.0122891	0.959405	-0.00069726	0.00667326	0.916974	-0.000435386	0.0100854	0.965644
cg16150966	-0.00130072	0.00236459	0.583377	0.00121333	0.00128402	0.346756	0.000558196	0.00194056	0.774158
cg16150979	0.0124472	0.0184519	0.501361	-0.00970414	0.0100198	0.334919	0.00305668	0.015143	0.840403
cg16151082	0.00411835	0.00722591	0.569879	0.00126715	0.00392382	0.747355	-0.00468559	0.00593013	0.43115
cg16151094	-0.0035624	0.00645419	0.582102	-0.00365129	0.00350476	0.299784	0.00238913	0.0052968	0.65284
cg16151121	-0.00603689	0.0220801	0.785052	0.0185998	0.01199	0.123705	0.000603749	0.0181206	0.973481
cg16151136	-0.0193228	0.0238022	0.418654	0.0242062	0.0129251	0.0637493	0.0175904	0.0195339	0.369817
cg16151151	0.00264196	0.00579258	0.649221	0.00206401	0.00314549	0.513079	0.000146077	0.00475383	0.975542
cg16151191	-0.00148805	0.00768868	0.846894	0.000822888	0.00417511	0.844118	0.00526045	0.00630992	0.406268
cg16151256	-0.00582887	0.0166801	0.727419	0.012341	0.00905764	0.175823	-0.00221924	0.013689	0.87151
cg16151261	-0.0381227	0.0267362	0.156735	0.000922536	0.0145183	0.94945	0.0335976	0.0219418	0.128588
cg16151262	-0.0254233	0.0140553	0.0732136	0.0211333	0.00763235	0.00660251	0.0098118	0.0115349	0.396829
cg16151313	-0.0119879	0.0299672	0.689908	0.0124359	0.0162728	0.446377	-0.0139864	0.0245934	0.570715
cg16151342	-0.000812494	0.0118995	0.945687	-0.000194092	0.0064617	0.976092	0.00125057	0.00976568	0.898337
cg16151352	-0.0149989	0.0143428	0.297971	0.00568734	0.00778842	0.466801	0.0207203	0.0117708	0.0811331
cg16151354	0.00661865	0.00859891	0.443123	0.00153821	0.00466939	0.742462	0.00413931	0.00705693	0.558701
cg16151362	-0.00802271	0.00876362	0.361955	0.00465609	0.00475883	0.330019	0.00520474	0.0071921	0.470802
cg16151374	0.000919639	0.00455701	0.84044	-0.00219488	0.00247455	0.377024	-0.00102827	0.00373983	0.783869
cg16151423	0.00518547	0.0181191	0.775272	0.00445666	0.00983903	0.651472	0.0110301	0.0148699	0.459803
cg16151503	-0.00230818	0.0178701	0.897463	-0.00280694	0.00970384	0.772926	0.00340591	0.0146656	0.816784
cg16151520	-0.0119931	0.00951616	0.210235	0.00371107	0.00516748	0.474182	0.00763633	0.00780969	0.330318
cg16151532	-0.0134101	0.0388947	0.730919	0.00826058	0.0211207	0.69647	-0.0115303	0.03192	0.718624
cg16151538	-0.00278135	0.00876244	0.751529	-0.00796017	0.00475819	0.0971805	0.00642821	0.00719113	0.373323
cg16151541	-0.000909806	0.00788054	0.908299	0.00616549	0.0042793	0.15249	0.000736659	0.00646737	0.909522
cg16151550	-0.00433231	0.00887258	0.626323	0.00926385	0.004818	0.0570961	0.00279949	0.00728152	0.701376
cg16151551	0.0592323	0.0231906	0.012013	-0.0310946	0.012593	0.0150793	-0.0312773	0.019032	0.103154
cg16151558	-0.000452997	0.00389422	0.907607	0.000138669	0.00211464	0.947835	-0.00121911	0.0031959	0.703597
cg16151563	0.00217994	0.00664523	0.743501	0.00105742	0.0036085	0.770046	0.00197483	0.00545359	0.71796
cg16151567	0.0135093	0.0319816	0.67355	0.00194897	0.0173667	0.910849	-0.00154821	0.0262465	0.953069
cg16151597	-0.0113357	0.00890864	0.205899	-0.00127687	0.00483758	0.792314	0.00817069	0.00731111	0.266185
cg16151636	0.000249236	0.00241938	0.918138	-0.000467541	0.00131378	0.722615	-0.000663444	0.00198553	0.73891
cg16151671	-0.111817	0.0611196	0.0700374	0.0657194	0.0331892	0.0501845	0.0677531	0.0501594	0.179546
cg16151733	0.00777391	0.0100301	0.439968	-0.000752929	0.00544655	0.890304	-0.0102412	0.00823146	0.216086
cg16151745	-0.00382586	0.00243831	0.119505	5.74006e-05	0.00132405	0.965499	0.00265057	0.00200106	0.188055
cg16151789	-0.0105448	0.00774205	0.175977	-0.000587522	0.0042041	0.889113	0.00973154	0.00635372	0.128485
cg16151795	-0.011747	0.00788661	0.13922	-0.00194489	0.0042826	0.650625	0.00609547	0.00647236	0.348374
cg16151914	0.00750706	0.00682978	0.274095	0.00542566	0.00370871	0.146332	-0.00464539	0.00560504	0.409019
cg16151959	-0.101536	0.0978175	0.301541	0.0228172	0.053117	0.668353	0.0305509	0.0802765	0.704256
cg16151960	-0.0177664	0.00884859	0.0471138	0.0054089	0.00480497	0.262747	0.0120102	0.00726183	0.101003
cg16151977	-0.0019187	0.00373962	0.608929	0.000978	0.00203069	0.63104	0.00206689	0.00306902	0.502061
cg16152040	0.0131923	0.0162877	0.419713	-0.0159957	0.00884455	0.0732546	-0.00459635	0.0133669	0.731608
cg16152072	0.0158205	0.00900148	0.0816077	-0.00156111	0.00488799	0.750046	-0.0140393	0.0073873	0.0599908
cg16152092	0.00696491	0.0140373	0.620765	-0.00947211	0.00762257	0.216643	-0.0158915	0.0115201	0.170551
cg16152117	-0.0043367	0.00589652	0.46362	0.00423993	0.00320193	0.188188	0.00339853	0.00483913	0.483974
cg16152136	0.00591241	0.0113338	0.602954	-0.00682797	0.00615448	0.269664	-0.0130725	0.00930136	0.16271
cg16152137	0.00514134	0.0113595	0.651727	0.000166584	0.00616847	0.978504	0.000637382	0.0093225	0.945615
cg16152139	-0.00885613	0.00857149	0.303773	0.00164898	0.0046545	0.72381	0.0106761	0.00703442	0.131959
cg16152239	-0.00400639	0.00947389	0.673203	-0.000402499	0.00514452	0.937781	0.00533818	0.007775	0.493791
cg16152424	0.00274574	0.00533879	0.608074	-0.00348012	0.00289908	0.232553	-5.97894e-05	0.00438142	0.989137
cg16152478	0.00226966	0.00837542	0.786906	-0.00113812	0.00454803	0.802864	-0.00732016	0.00687351	0.289216
cg16152480	0.00708651	0.00686806	0.304426	-0.00128377	0.0037295	0.731338	-0.00976039	0.00563646	0.0861388
cg16152482	0.00894541	0.00556868	0.111058	-0.00249137	0.00302391	0.411785	-0.00676147	0.00457009	0.141863
cg16152600	0.00147572	0.0102532	0.885821	-0.0078515	0.00556772	0.161308	0.000129295	0.00841459	0.987768
cg16152631	-0.00263576	0.00692816	0.704351	0.000374766	0.00376213	0.920831	0.00168091	0.00568577	0.768067
cg16152636	-0.00356639	0.00759473	0.639579	-0.00119235	0.0041241	0.773034	0.000245249	0.00623281	0.968684
cg16152657	-0.0138681	0.0117551	0.240647	0.000569166	0.00638328	0.929113	0.0107797	0.00964716	0.26626
cg16152675	-0.00813981	0.00807813	0.315841	0.00332274	0.0043866	0.450385	0.0028572	0.00662953	0.667326
cg16152676	-0.0194672	0.0161371	0.230266	-0.00306566	0.0087628	0.72712	0.0195795	0.0132434	0.142148
cg16152741	0.00307782	0.0107743	0.775674	0.0106146	0.00585069	0.0723654	-0.0107393	0.00884225	0.227142
cg16152753	-0.0176133	0.0137355	0.202426	0.023158	0.00745866	0.00242116	0.0085037	0.0112724	0.452231
cg16152813	-0.0052507	0.00327354	0.111586	0.00219255	0.0017776	0.220045	0.00421558	0.00268652	0.119483
cg16152815	-0.00645368	0.00849056	0.448821	0.00654462	0.00461055	0.158585	0.00256214	0.006968	0.713803
cg16152846	-0.00522801	0.00713594	0.465342	0.0111563	0.00387497	0.00479394	-0.00194506	0.0058563	0.740422
cg16152871	0.0140497	0.00923071	0.130863	-0.00608816	0.00501247	0.227118	-0.00880839	0.00757542	0.247444
cg16152922	-0.012874	0.0109724	0.243209	0.00219303	0.00595826	0.713532	0.0133899	0.00900482	0.139883
cg16152924	-0.000855984	0.0120456	0.943478	-0.00190361	0.00654102	0.771579	0.00613215	0.00988555	0.536334
cg16152954	0.00727187	0.00906658	0.424252	-0.00211828	0.00492334	0.667854	-0.00977138	0.00744073	0.191839
cg16152983	-0.00749697	0.0157125	0.634214	-0.00474321	0.00853224	0.579397	-0.00726376	0.0128949	0.574375
cg16152984	0.00239081	0.00879586	0.786277	-0.00364512	0.00477634	0.447001	-0.00343598	0.00721855	0.635023
cg16153042	0.00963829	0.0126369	0.44727	-0.00134725	0.00686212	0.844713	-0.015464	0.0103708	0.138795
cg16153071	0.00828512	0.0197948	0.676361	-0.00445744	0.010749	0.67918	0.000482103	0.0162451	0.976379
cg16153168	-0.000323018	0.00696834	0.963111	0.00237405	0.00378395	0.531698	-0.000782052	0.00571875	0.891477
cg16153170	0.020251	0.0131019	0.12506	-0.0157243	0.00711461	0.0291663	-0.02192	0.0107524	0.043887
cg16153232	-0.00164793	0.0125085	0.895426	0.00355493	0.00679236	0.601768	0.00785573	0.0102654	0.445754
cg16153267	-0.00956147	0.00750389	0.205277	0.00721141	0.00407477	0.0795362	0.00383935	0.00615827	0.534281
cg16153279	-0.0407856	0.0342215	0.2359	0.0325435	0.018583	0.08269	0.0328482	0.0280848	0.244685
cg16153294	-0.00663767	0.00423447	0.119862	-0.000575926	0.0022994	0.802693	0.00413174	0.00347513	0.237021
cg16153363	0.0327816	0.0243499	0.180983	0.00377995	0.0132225	0.775514	-0.0456383	0.0199834	0.0243029
cg16153386	-0.00317052	0.0158263	0.841591	0.0138093	0.00859401	0.110953	-0.00950983	0.0129883	0.465612
cg16153388	0.00952129	0.00724308	0.1914	-0.00134156	0.00393314	0.733686	-0.0115456	0.00594423	0.0546549
cg16153400	-0.0103161	0.0145591	0.480093	0.0025679	0.0079059	0.745943	0.0044828	0.0119483	0.708247
cg16153463	-0.0040714	0.00504829	0.421701	-0.000432881	0.00274133	0.874818	-0.000608258	0.00414301	0.883547
cg16153547	-0.00173168	0.00558282	0.75701	0.00349496	0.00303159	0.251471	-0.000668514	0.00458169	0.88426
cg16153549	0.0310774	0.0183065	0.0924089	0.0010164	0.00994084	0.918748	-0.0183631	0.0150238	0.224217
cg16153601	-0.0122221	0.0121729	0.317564	-0.00562993	0.00661016	0.396226	0.0101765	0.00999004	0.310598
cg16153625	-0.00830539	0.00644142	0.199973	-0.00104196	0.00349783	0.766351	0.00738192	0.00528632	0.1654
cg16153649	0.00610351	0.0071235	0.39341	-0.00105298	0.00386821	0.785968	-0.00552556	0.00584609	0.346642
cg16153652	-0.00160885	0.0107203	0.88098	0.00079375	0.00582136	0.891793	0.0012829	0.00879792	0.884332
cg16153776	0.00931965	0.0150064	0.535856	-0.00222568	0.00814881	0.785266	-0.0151475	0.0123154	0.221335
cg16153883	0.0359334	0.018041	0.0488752	-0.0118976	0.00979666	0.227176	-0.0180962	0.0148058	0.224231
cg16153919	-0.00799454	0.0134702	0.554065	-0.0028756	0.00731459	0.694982	0.0134576	0.0110547	0.226067
cg16153943	-0.00427381	0.0138187	0.757695	0.00607352	0.00750383	0.420039	0.00325287	0.0113407	0.774781
cg16153986	-0.000403149	0.00235746	0.86453	-0.00403078	0.00128015	0.0021117	0.000904473	0.00193471	0.641069
cg16154071	0.00117161	0.00829509	0.887938	-0.000253107	0.00450441	0.955292	-0.00274806	0.00680759	0.687235
cg16154073	0.00756151	0.00939951	0.422868	-0.0044639	0.00510413	0.383716	-0.00650489	0.00771396	0.400912
cg16154128	0.00109126	0.00290641	0.708038	0.000769461	0.00157824	0.626843	-0.00351441	0.00238522	0.143496
cg16154155	-0.0043746	0.00599923	0.467432	0.00189559	0.00325771	0.561839	-0.00224028	0.00492342	0.649988
cg16154160	-0.0080602	0.01429	0.573872	-0.00573919	0.00775976	0.461113	0.0110299	0.0117275	0.349013
cg16154190	0.0102955	0.00970797	0.291231	-0.00581624	0.00527163	0.272301	-0.00408799	0.0079671	0.608904
cg16154283	0.0080379	0.0126107	0.525196	-0.00168003	0.00684786	0.806653	-0.00691778	0.0103493	0.505259
cg16154313	0.000200531	0.00746148	0.978608	-0.00298611	0.00405174	0.462695	0.00332888	0.00612346	0.587798
cg16154332	-0.000142257	0.00426924	0.973479	-0.000625434	0.00231829	0.787833	0.000314742	0.00350367	0.928584
cg16154344	0.00936817	0.00437575	0.0344876	-0.00273854	0.00237612	0.251604	-0.0103608	0.00359107	0.00470882
cg16154369	-0.00632435	0.010397	0.544252	-2.04351e-05	0.00564579	0.997119	0.00698643	0.00853257	0.414673
cg16154372	0.000201445	0.00229613	0.930249	-9.9683e-05	0.00124685	0.936424	0.00071834	0.00188438	0.703784
cg16154389	0.00316877	0.00807941	0.695667	-0.00276312	0.00438729	0.530131	-0.00124496	0.00663058	0.85141
cg16154416	-0.00514042	0.00339046	0.132351	0.00172421	0.00184109	0.351059	0.00249256	0.00278247	0.372311
cg16154454	0.0226269	0.0121902	0.0661081	-0.00519389	0.00661954	0.434357	-0.0220491	0.0100042	0.0296086
cg16154462	-0.00751124	0.00802786	0.351505	0.0053431	0.0043593	0.222937	0.00105441	0.00658828	0.873141
cg16154470	-0.00301199	0.00737172	0.683637	0.00376717	0.004003	0.348722	-0.00018663	0.00604979	0.975446
cg16154511	0.000882054	0.00415639	0.832331	0.00327565	0.00225701	0.149535	-0.00431867	0.00341105	0.208159
cg16154524	-0.0140221	0.0104717	0.183315	0.00379514	0.00568634	0.505906	0.0123262	0.00859387	0.154321
cg16154578	-0.0110583	0.00773362	0.155581	0.000669363	0.00419952	0.873654	0.0050476	0.0063468	0.428153
cg16154603	0.00729834	0.0116409	0.531986	0.00480033	0.00632124	0.44924	-0.00921517	0.0095534	0.336863
cg16154623	-0.0292827	0.0176579	0.100099	0.0127635	0.00958859	0.185905	0.0193166	0.0144914	0.185296
cg16154689	-0.000369576	0.00281452	0.895769	-0.000283845	0.00152834	0.853005	0.000926426	0.00230981	0.689137
cg16154810	0.0719007	0.0821916	0.383592	-0.0475908	0.0446318	0.288623	-0.012931	0.0674527	0.848327
cg16154816	0.0019703	0.00392395	0.616585	-0.00353379	0.00213079	0.100076	-0.000926732	0.00322029	0.774058
cg16154857	-0.00579799	0.00672027	0.390146	0.00418318	0.00364925	0.254153	0.00579846	0.00551517	0.295395
cg16154926	0.000352241	0.00562221	0.950158	0.00548248	0.00305298	0.0752746	-0.00233633	0.00461401	0.61362
cg16154960	0.032379	0.0179829	0.0745154	-0.00762392	0.00976509	0.436637	-0.0238287	0.0147581	0.10926
cg16155021	0.0159042	0.0207262	0.444517	-0.00702768	0.0112547	0.533645	0.000260325	0.0170095	0.987817
cg16155081	-0.0142051	0.0141276	0.31687	0.00690874	0.00767156	0.369787	0.0105023	0.0115942	0.367009
cg16155096	-0.00457625	0.0199424	0.818927	-0.00445869	0.0108291	0.681338	-0.00292621	0.0163663	0.858428
cg16155122	0.00427962	0.00540496	0.430185	0.00307586	0.00293501	0.296939	-0.0049747	0.00443572	0.264514
cg16155148	0.00467089	0.0107414	0.664524	-0.00255495	0.00583282	0.662224	-0.000841551	0.00881523	0.924119
cg16155175	-0.021843	0.0123721	0.0802532	0.00631391	0.00671831	0.349376	0.00925148	0.0101535	0.364202
cg16155179	-0.0314497	0.0164969	0.0592082	0.00936962	0.00895817	0.297886	0.0354266	0.0135386	0.0101265
cg16155207	-0.011473	0.0100424	0.255748	0.00244862	0.00545324	0.654301	0.0133383	0.00824158	0.108437
cg16155231	-0.000709761	0.016606	0.965985	-0.00367526	0.00901743	0.68438	-0.00519059	0.0136282	0.704033
cg16155293	0.0351302	0.0265752	0.188938	-0.0157229	0.0144309	0.278302	-0.0351586	0.0218096	0.109813
cg16155320	-0.00392758	0.0241005	0.870844	-0.0194368	0.0130871	0.140354	0.0088734	0.0197787	0.654578
cg16155349	0.00829744	0.00993689	0.40552	-0.000798535	0.00539594	0.882623	-0.00522238	0.00815497	0.52325
cg16155382	0.00793738	0.00732047	0.280615	-0.000466511	0.00397517	0.906792	-0.00339622	0.00600774	0.573015
cg16155393	0.019627	0.0116069	0.0936736	-0.00315662	0.0063028	0.617492	-0.0160804	0.00952552	0.0942181
cg16155413	0.0119516	0.0170619	0.485105	0.00376414	0.00926497	0.685328	-0.00982066	0.0140023	0.484559
cg16155449	-0.00466067	0.003321	0.163316	0.00214696	0.00180337	0.236404	0.00385982	0.00272547	0.159541
cg16155453	0.0113497	0.0119071	0.342584	7.94449e-05	0.00646582	0.990219	-0.00491807	0.0097719	0.615769
cg16155498	-0.000943795	0.00941335	0.920319	0.000453613	0.00511165	0.929449	0.00368499	0.00772532	0.634307
cg16155588	0.0122456	0.0117936	0.301395	-0.00928617	0.00640419	0.1499	-0.00375429	0.00967875	0.698847
cg16155661	0.00108861	0.0100377	0.913835	0.00248393	0.0054507	0.649498	-0.000300079	0.00823774	0.971008
cg16155702	0.00286424	0.0083628	0.73263	-0.000312592	0.00454118	0.945246	-0.000908735	0.00686315	0.894904
cg16155747	-0.00317557	0.00196342	0.108664	0.00190986	0.00106618	0.0759932	0.00110808	0.00161133	0.493104
cg16155772	0.00819818	0.00894578	0.361447	-0.00193031	0.00485775	0.691867	-0.0161335	0.00734159	0.0300778
cg16155807	0.00058143	0.0169777	0.972742	0.00750201	0.00921923	0.417554	0.000221001	0.0139332	0.987374
cg16155858	-0.00727242	0.019151	0.70487	0.0088607	0.0103994	0.396043	0.0155498	0.0157168	0.324651
cg16155883	0.00498642	0.00843824	0.555779	0.000326013	0.00458214	0.943409	-0.00724838	0.00692507	0.297538
cg16155903	-0.00812589	0.0119037	0.496273	0.00328364	0.00646397	0.612476	0.00808172	0.0097691	0.409873
cg16155923	-0.0346345	0.024239	0.155874	0.0149145	0.0131623	0.259627	0.0210726	0.0198924	0.291769
cg16156013	-0.0100918	0.0137819	0.465574	0.00191515	0.00748386	0.798503	0.00817323	0.0113105	0.471444
cg16156021	-0.00408781	0.00981907	0.677992	-0.00278907	0.00533196	0.601967	-0.00242133	0.00805828	0.76438
cg16156070	0.00776788	0.0128366	0.546335	-0.00072895	0.00697053	0.916903	-0.00868606	0.0105347	0.411428
cg16156111	0.003521	0.0109746	0.748946	0.00883282	0.00595942	0.141157	-0.000731848	0.00900657	0.935385
cg16156113	0.0190617	0.0250618	0.448529	-0.0164721	0.0136091	0.22873	-0.0102369	0.0205676	0.619674
cg16156123	-0.000471143	0.0105161	0.964346	-0.00461447	0.00571045	0.420791	-0.000863985	0.0086303	0.920439
cg16156182	-0.0252331	0.0134142	0.0626057	-0.00406653	0.00728417	0.577795	0.011997	0.0110087	0.278196
cg16156228	-0.00302274	0.0139636	0.82902	0.000409437	0.00758255	0.957035	0.00733583	0.0114596	0.523409
cg16156238	-0.00543741	0.00768357	0.480649	0.00523422	0.00417234	0.212318	0.00315028	0.00630572	0.618361
cg16156249	0.00746029	0.0215514	0.729882	-0.00737067	0.0117029	0.53012	-0.0150419	0.0176867	0.396916
cg16156273	-0.00920075	0.0180603	0.61146	-0.00573777	0.00980711	0.559704	-0.00682516	0.0148216	0.646077
cg16156283	-0.00507177	0.00705345	0.473636	-0.000142955	0.00383017	0.970295	0.0046283	0.0057886	0.425693
cg16156297	-0.0336861	0.0130098	0.0109179	0.0175989	0.0070646	0.0142269	0.0254547	0.0106768	0.018833
cg16156308	0.0172916	0.0107649	0.111077	0.0138763	0.00584558	0.0193389	-0.0129022	0.00883452	0.147023
cg16156418	-9.16095e-05	0.00667936	0.989082	-0.00304471	0.00362703	0.403039	0.00312901	0.00548159	0.569285
cg16156525	-0.00691435	0.0108843	0.52658	0.00294399	0.00591042	0.619407	-0.00224561	0.00893251	0.801976
cg16156543	-0.00934302	0.0193843	0.630772	0.0176389	0.0105261	0.0966312	0.0148067	0.0159083	0.354018
cg16156591	-0.0252471	0.0134977	0.064077	-0.000808159	0.00732955	0.912404	0.0149533	0.0110773	0.179815
cg16156596	0.00582707	0.0135587	0.668206	-0.00407019	0.00736265	0.581511	-0.00300651	0.0111273	0.787518
cg16156639	0.0220419	0.0187769	0.242978	-0.0123273	0.0101963	0.229254	-0.0157679	0.0154098	0.308441
cg16156662	-0.00702048	0.0142884	0.624165	0.00651819	0.00775891	0.40268	0.011856	0.0117262	0.314202
cg16156751	-0.0177376	0.0123268	0.153007	0.0167403	0.00669372	0.0138617	0.00597998	0.0101163	0.555652
cg16156925	-0.00809183	0.0200235	0.686912	-0.00983195	0.0108732	0.367845	0.011412	0.0164328	0.488854
cg16156954	-0.00105648	0.00398575	0.791457	0.000945746	0.00216435	0.662993	-0.000923768	0.00327101	0.778159
cg16156962	-0.0164187	0.0171903	0.341613	0.00473467	0.00933469	0.613021	0.00408535	0.0141077	0.77268
cg16156990	-0.00443398	0.00255455	0.0854142	-0.00012606	0.00138718	0.927757	0.00371157	0.00209646	0.0794314
cg16157016	-0.00340481	0.015715	0.828875	-0.00196927	0.00853359	0.817924	0.0123123	0.012897	0.34184
cg16157055	-0.0287766	0.0148928	0.0559006	0.00990192	0.0080871	0.223414	0.0123936	0.0122222	0.312794
cg16157060	0.0122568	0.00978821	0.213153	-0.00615911	0.0053152	0.249059	-0.00253642	0.00803296	0.752789
cg16157148	-0.0103287	0.00922548	0.265328	0.00131063	0.00500963	0.794101	0.0036436	0.00757114	0.631296
cg16157288	0.00595321	0.00750429	0.429307	-0.00225852	0.00407499	0.58054	0.00134786	0.00615859	0.827166
cg16157364	-0.00530127	0.0224953	0.814134	0.00357526	0.0122154	0.770314	-0.00532415	0.0184613	0.773588
cg16157435	0.00485109	0.0037025	0.192851	0.000305966	0.00201053	0.879323	-0.00134561	0.00303855	0.658746
cg16157468	-0.00185587	0.00719825	0.797025	-0.00145276	0.0039088	0.710859	0.00132321	0.00590744	0.82318
cg16157520	0.0118495	0.0117029	0.313509	-0.00815351	0.00635493	0.202181	-0.00749184	0.00960431	0.437037
cg16157530	0.000432906	0.00502495	0.931503	-0.00193099	0.00272865	0.480647	0.000326365	0.00412386	0.937065
cg16157568	0.0158497	0.00959249	0.101325	-0.00389938	0.00520892	0.455699	-0.00725783	0.00787233	0.358577
cg16157586	0.00916976	0.0143566	0.524337	0.00263244	0.00779594	0.736257	-0.00353971	0.0117821	0.764416
cg16157619	0.0336793	0.0165174	0.0438445	-0.00980306	0.00896927	0.276799	-0.0180061	0.0135554	0.186818
cg16157626	0.0307899	0.025545	0.230667	-0.000240794	0.0138715	0.986182	-0.0139747	0.0209642	0.506425
cg16157821	-0.00115548	0.00287186	0.688211	0.00122093	0.00155948	0.435362	0.00258877	0.00235687	0.274431
cg16157865	0.00714721	0.008059	0.377089	0.00142218	0.0043762	0.745814	-0.00752596	0.00661383	0.257629
cg16157895	0.00495291	0.00714679	0.489754	0.00191901	0.00388086	0.621953	-0.00274441	0.0058652	0.640772
cg16157980	-0.00416202	0.00329983	0.209875	0.00136888	0.00179188	0.446539	0.00216149	0.00270809	0.426496
cg16157983	-0.0290476	0.0221577	0.192605	0.0194071	0.0120321	0.109622	0.0317157	0.0181843	0.0839303
cg16157996	0.0274982	0.0160131	0.0887503	-0.00640351	0.00869543	0.463041	-0.0317604	0.0131416	0.0173029
cg16158027	-0.0114311	0.00657633	0.0849712	0.00314121	0.00357109	0.380982	0.0107113	0.00539704	0.0496725
cg16158045	0.0147013	0.00986653	0.139082	-0.00861063	0.00535773	0.11089	-0.00860961	0.00809723	0.289985
cg16158103	-0.00022596	0.0148231	0.987865	-0.00380795	0.00804926	0.637093	-0.00674352	0.012165	0.580472
cg16158117	-0.000959345	0.00892637	0.914609	0.00524208	0.00484721	0.281856	-0.00300218	0.00732566	0.682737
cg16158220	0.00240363	0.00893314	0.78838	-0.00132872	0.00485088	0.784666	-0.000549845	0.00733122	0.940351
cg16158289	-0.0121286	0.00871448	0.166799	0.00551454	0.00473214	0.246404	0.00795155	0.00715177	0.268636
cg16158296	-0.0143218	0.0216084	0.508853	0.0164398	0.0117338	0.164011	0.0203746	0.0177335	0.253076
cg16158396	-0.0102515	0.0134638	0.448041	0.000601314	0.00731113	0.9346	0.0142951	0.0110494	0.198465
cg16158407	0.00317254	0.0075162	0.673781	0.000189506	0.00408146	0.963051	-0.00669083	0.00616837	0.280426
cg16158408	0.0150655	0.0282407	0.594785	-0.00492398	0.0153353	0.748753	-0.00181251	0.0231764	0.937807
cg16158419	-0.0134365	0.0240252	0.577116	0.0011075	0.0130462	0.932502	0.0189625	0.0197169	0.33829
cg16158458	0.00567592	0.00881671	0.521066	0.00118648	0.00478766	0.804735	5.5109e-05	0.00723567	0.993937
cg16158484	-0.00699178	0.00935824	0.456582	-0.00161358	0.00508172	0.751447	0.00195598	0.00768009	0.799444
cg16158487	0.0110602	0.0116356	0.343916	-0.00451905	0.00631836	0.475985	-0.00678056	0.00954905	0.479159
cg16158513	0.00131436	0.00676546	0.846319	-0.00154544	0.00367378	0.674819	0.000937625	0.00555225	0.866207
cg16158575	0.0117231	0.00843525	0.167404	-0.0035789	0.00458052	0.436286	-0.00916527	0.00692261	0.18826
cg16158641	0.00406091	0.00332884	0.225105	-2.56192e-05	0.00180763	0.988718	-0.00171948	0.0027319	0.530387
cg16158671	-0.00357127	0.016249	0.826446	-0.00279016	0.00882354	0.752436	0.01147	0.0133352	0.391587
cg16158734	-0.0149525	0.0096176	0.12289	0.00359252	0.00522256	0.492974	0.0107978	0.00789294	0.174091
cg16158779	-0.00600994	0.0145412	0.680189	0.0102183	0.00789618	0.198346	0.00554572	0.0119336	0.643055
cg16158782	-0.00873617	0.00915245	0.341915	0.00658105	0.00496997	0.188194	0.0152434	0.0075112	0.0448295
cg16158807	-0.00784046	0.00411856	0.059564	0.00418907	0.00223647	0.0637129	0.0022916	0.00338001	0.499204
cg16158816	2.35426e-05	0.00230923	0.991884	-0.000193697	0.00125396	0.877523	0.000303775	0.00189513	0.872944
cg16158833	0.00141801	0.0104546	0.892358	0.00215108	0.00567708	0.705488	-0.0125471	0.00857987	0.146486
cg16158843	0.0010801	0.00514944	0.834251	-6.02065e-05	0.00279626	0.982861	-0.00117351	0.00422603	0.781774
cg16158863	0.00111977	0.00264699	0.673096	0.00135768	0.00143737	0.346955	-0.00172532	0.00217232	0.428773
cg16158874	-0.00223053	0.010034	0.824494	-0.000253484	0.00544866	0.962978	0.000879514	0.00823465	0.915137
cg16158891	-0.000779441	0.0028748	0.7868	0.000937688	0.00156108	0.549297	-0.000270744	0.00235928	0.908847
cg16158905	-0.00434974	0.014561	0.765713	0.00686344	0.00790692	0.387268	0.000263207	0.0119499	0.982467
cg16158974	0.00739592	0.00909847	0.418045	-0.00540814	0.00494066	0.276075	-0.000188326	0.0074669	0.979924
cg16159090	0.00242751	0.0159835	0.879563	0.015866	0.00867937	0.0702582	0.00835084	0.0131173	0.525689
cg16159134	-0.0144501	0.0136614	0.292495	0.00553173	0.00741844	0.457456	0.00784875	0.0112116	0.485371
cg16159152	-0.00540358	0.0193416	0.780481	0.0140595	0.0105029	0.183453	-0.00707963	0.0158732	0.656466
cg16159258	0.00289863	0.0101982	0.776769	-0.00272209	0.00553784	0.624022	-0.00335216	0.00836943	0.689547
cg16159313	0.000826723	0.00558689	0.882633	-0.00129734	0.0030338	0.669757	0.00200234	0.00458503	0.663176
cg16159347	-0.00380883	0.00949083	0.688966	-0.00220456	0.00515372	0.669662	0.000876596	0.0077889	0.910597
cg16159429	-0.00475459	0.00683715	0.488268	0.000712184	0.00371272	0.848235	0.00367294	0.00561109	0.514101
cg16159481	-0.00877392	0.00774018	0.259446	0.00139278	0.00420308	0.740994	0.00969865	0.00635218	0.129676
cg16159491	0.000880486	0.00207235	0.671759	-0.000154141	0.00112533	0.891301	-0.0022408	0.00170073	0.190391
cg16159605	0.00922407	0.0114386	0.421754	0.01125	0.00621141	0.0728403	-0.0118002	0.0093874	0.211408
cg16159607	0.00200707	0.00894637	0.822905	-5.69535e-05	0.00485807	0.990667	0.00445644	0.00734208	0.545119
cg16159688	-0.0322717	0.0148294	0.0316796	0.0178226	0.00805269	0.0289447	0.00954212	0.0121702	0.43469
cg16159717	-0.00295477	0.00263406	0.264409	0.000334927	0.00143035	0.815298	0.00254856	0.00216171	0.240961
cg16159804	0.0142301	0.0120456	0.240012	0.00816234	0.00654102	0.214729	-0.0114787	0.00988556	0.248089
cg16159886	0.00814287	0.00692982	0.242513	-0.00410048	0.00376304	0.278239	-0.00458817	0.00568714	0.421544
cg16159940	0.0353571	0.0242742	0.148083	-0.0159844	0.0131814	0.227863	-0.013825	0.0199212	0.489156
cg16159989	-0.0101413	0.00859879	0.240789	0.00016491	0.00466932	0.97189	0.0108251	0.00705682	0.127905
cg16160065	0.00777218	0.0125651	0.537489	0.000248568	0.0068231	0.971005	-0.0106394	0.0103119	0.304446
cg16160077	-0.0199502	0.0122433	0.106073	7.36396e-05	0.00664837	0.991183	0.0138976	0.0100478	0.16942
cg16160105	-0.0171762	0.0134409	0.203972	0.000794081	0.00729866	0.913561	0.0158063	0.0110306	0.154707
cg16160118	-0.00654402	0.00755067	0.388003	-1.09231e-05	0.00410017	0.997879	0.00852039	0.00619666	0.171926
cg16160151	-0.00785713	0.00819654	0.339867	0.00113218	0.00445089	0.799684	0.00313231	0.00672671	0.642384
cg16160182	-4.82873e-05	0.0035767	0.989253	0.000128472	0.00194222	0.947381	-0.00125218	0.00293532	0.670511
cg16160188	-0.00105424	0.0200412	0.958143	-0.00906278	0.0108828	0.406783	0.00392537	0.0164473	0.811811
cg16160226	0.00131753	0.0135088	0.922482	0.00369862	0.00733557	0.615127	-0.00782769	0.0110864	0.481641
cg16160244	0.0207381	0.012114	0.0897303	-0.00708891	0.00657815	0.28355	-0.0229629	0.00994167	0.022768
cg16160260	0.014049	0.0182266	0.44248	-0.00785765	0.00989744	0.428959	-0.00637948	0.0149582	0.670586
cg16160311	-0.032403	0.0185072	0.0827631	0.0221946	0.0100498	0.0292869	0.024694	0.0151885	0.106845
cg16160380	0.0125209	0.027105	0.645036	-0.0221741	0.0147186	0.134795	-0.00266062	0.0222444	0.905012
cg16160417	0.0160705	0.0132853	0.229007	0.00339569	0.00721418	0.63879	-0.0152465	0.0109029	0.164809
cg16160450	0.00396844	0.00266515	0.139346	-0.00349114	0.00144723	0.0175072	-0.000751932	0.00218723	0.731666
cg16160458	0.0359953	0.0191391	0.062654	-0.0190074	0.0103929	0.0701267	-0.0266547	0.015707	0.0925253
cg16160471	-0.00839298	0.0136916	0.541139	0.000773015	0.0074348	0.917381	0.00631415	0.0112363	0.5753
cg16160493	0.0214977	0.0121401	0.0793638	-0.00778837	0.00659235	0.239982	-0.0119812	0.00996312	0.23173
cg16160550	0.0118755	0.00407433	0.00431411	-0.000774111	0.00221245	0.727091	-0.00808793	0.00334371	0.0172101
cg16160608	-0.00192194	0.0133539	0.885824	0.0136147	0.00725143	0.0630957	-0.00162755	0.0109592	0.882213
cg16160637	0.00639999	0.0122632	0.602799	0.000837832	0.00665917	0.900107	-0.00523458	0.0100641	0.604023
cg16160710	-0.00416102	0.00865299	0.631559	0.00669709	0.00469876	0.156905	0.00199058	0.00710131	0.779765
cg16160712	-0.0230775	0.0165453	0.165884	-0.00138726	0.00898443	0.877571	0.0210218	0.0135783	0.124449
cg16160720	0.000212428	0.00276257	0.938847	-5.92502e-05	0.00150013	0.968566	-0.000841372	0.00226718	0.711269
cg16160729	0.0298375	0.0180379	0.100947	-0.0309288	0.00979496	0.00205324	-0.0295135	0.0148033	0.0486582
cg16160753	0.0173646	0.0225961	0.443849	-0.0157801	0.0122702	0.201125	0.0057843	0.0185441	0.75569
cg16160867	-0.00159768	0.00225185	0.479519	0.00155338	0.0012228	0.206643	-0.000407737	0.00184804	0.825788
cg16160895	-0.0048693	0.00857255	0.571185	0.00136115	0.00465507	0.770531	0.00509595	0.00703529	0.470394
cg16161069	0.0174202	0.0101941	0.0902986	-0.00452472	0.0055356	0.415475	-0.0174042	0.00836605	0.0398179
cg16161133	-0.0432106	0.01549	0.00622168	0.0145832	0.00841138	0.0857653	0.026007	0.0127123	0.0431593
cg16161135	0.0151513	0.00964232	0.118977	-0.0109766	0.00523598	0.0383415	-0.00964482	0.00791322	0.225519
cg16161156	0.00749069	0.00935971	0.425255	-0.00378072	0.00508252	0.458543	-0.00445146	0.00768129	0.563424
cg16161214	0.00445119	0.00856471	0.604308	-0.000691371	0.00465082	0.882097	-0.00699167	0.00702886	0.322061
cg16161301	0.0047393	0.00996329	0.635248	-8.7009e-05	0.00541028	0.987198	-0.00387565	0.00817664	0.636446
cg16161359	0.00506959	0.0154676	0.74372	-0.00272784	0.00839923	0.74597	-0.00558639	0.0126939	0.660739
cg16161375	-0.00218607	0.00689388	0.751767	-0.000871601	0.00374352	0.816327	0.00513732	0.00565764	0.365846
cg16161409	0.0286987	0.0265957	0.282916	-0.01644	0.014442	0.257451	-0.0143049	0.0218265	0.513584
cg16161415	0.0114922	0.0155722	0.462089	-0.00182651	0.00845605	0.829388	-0.0022735	0.0127798	0.85913
cg16161418	0.0119037	0.0093817	0.207184	0.00113038	0.00509446	0.824815	-0.00891652	0.00769934	0.249336
cg16161425	0.000151335	0.00291027	0.958623	-0.00151051	0.00158034	0.341262	-0.000934582	0.00238839	0.696331
cg16161440	0.0169855	0.0106694	0.114259	-0.00545553	0.00579372	0.348446	-0.0116239	0.00875614	0.187085
cg16161447	0.00634638	0.00994456	0.524685	0.00163771	0.0054001	0.762253	-0.00670637	0.00816127	0.413007
cg16161489	-0.000259173	0.00408505	0.949528	0.00117315	0.00221827	0.597969	-0.00198892	0.0033525	0.554223
cg16161629	-0.00499736	0.0206153	0.808913	-0.0147842	0.0111945	0.189354	0.00376511	0.0169185	0.824303
cg16161646	0.00920445	0.00830213	0.269984	-0.00288963	0.00450823	0.522877	-0.0114841	0.00681336	0.0947219
cg16161657	-0.00459245	0.00589993	0.43801	-0.00185054	0.00320379	0.564707	0.00547206	0.00484194	0.260876
cg16161715	0.00150969	0.00417732	0.718493	-0.00422995	0.00226837	0.064882	0.000950428	0.00342823	0.78212
cg16161716	0.00142628	0.0075598	0.850702	0.000638665	0.00410513	0.876651	-0.00207624	0.00620415	0.738524
cg16161825	-0.0104137	0.0203406	0.609702	-0.0100786	0.0110454	0.363516	0.0117126	0.0166931	0.484382
cg16161871	-0.000275875	0.00998946	0.978018	-0.0013029	0.00542448	0.810631	0.002504	0.00819811	0.760611
cg16161956	-0.0463789	0.0179402	0.0110406	0.00682418	0.00974192	0.485097	0.0354372	0.0147231	0.0177535
cg16162018	0.000380727	0.012253	0.975268	-0.00168989	0.00665363	0.799985	0.00146874	0.0100557	0.884141
cg16162058	0.00165055	0.00623649	0.791767	-0.000826926	0.00338654	0.807546	-0.00139209	0.00511814	0.786139
cg16162071	0.0269093	0.0181537	0.141119	-0.00615306	0.00985782	0.533802	-0.0206141	0.0148983	0.169265
cg16162104	0.00143386	0.00846595	0.865818	0.00284109	0.00459719	0.537848	0.000175423	0.00694781	0.979902
cg16162146	-0.00467215	0.00314113	0.139768	0.000255791	0.0017057	0.881069	0.0024184	0.00257785	0.350225
cg16162172	-0.0160437	0.0179005	0.372065	0.00377279	0.00972035	0.698668	0.025863	0.0146905	0.0810984
cg16162244	0.0401414	0.0179388	0.0272559	-0.0122951	0.00974112	0.209551	-0.0155313	0.0147219	0.293747
cg16162290	0.00837565	0.00799206	0.296938	-0.00191587	0.00433986	0.659748	-0.012975	0.0065589	0.0504031
cg16162324	-0.00109183	0.00269718	0.686409	0.000499093	0.00146462	0.73393	0.000387891	0.00221351	0.861215
cg16162350	0.00069342	0.00217136	0.750068	-0.00112499	0.0011791	0.34212	-0.000520461	0.00178199	0.770785
cg16162391	-0.00564581	0.017108	0.74202	-0.00362466	0.00929	0.697167	0.00181376	0.0140401	0.897448
cg16162424	-0.00582574	0.00930068	0.532365	0.013698	0.00505047	0.00775797	0.00226318	0.00763285	0.767403
cg16162430	0.000715395	0.012326	0.953822	-0.00251008	0.00669326	0.70837	-0.00515466	0.0101156	0.611371
cg16162439	-0.00733693	0.0122976	0.55199	0.000646166	0.00667784	0.923091	0.00354314	0.0100923	0.726205
cg16162536	-0.00960464	0.0117772	0.416534	0.0125768	0.00639529	0.051752	0.013911	0.0096653	0.152912
cg16162590	0.011094	0.0189184	0.5588	-0.000683695	0.0102731	0.947059	-0.0116255	0.0155259	0.455589
cg16162611	0.0145682	0.0141676	0.306077	-0.00798826	0.00769332	0.30139	-0.000557935	0.011627	0.961814
cg16162648	-0.000747126	0.0181385	0.967219	0.00292803	0.00984958	0.766818	-0.0134685	0.0148858	0.367556
cg16162668	0.000256446	0.00430713	0.95263	0.000525826	0.00233886	0.822535	0.000753795	0.00353476	0.831525
cg16162734	-0.0133559	0.0121091	0.272449	0.000112186	0.00657551	0.986419	0.0177597	0.00993767	0.0766735
cg16162739	0.00117749	0.00604072	0.845811	0.00214017	0.00328024	0.515476	-0.00479066	0.00495748	0.335989
cg16162750	-0.0078703	0.0102119	0.442536	0.00782178	0.00554526	0.161204	0.0041764	0.00838064	0.61924
cg16162834	-0.00253703	0.00870554	0.771274	0.00335233	0.00472729	0.479736	0.00669856	0.00714443	0.350509
cg16162843	-0.00194121	0.00766191	0.800464	0.00697694	0.00416058	0.0963985	-0.00360069	0.00628795	0.568062
cg16162883	-0.00749201	0.0092667	0.420556	-0.00151475	0.00503201	0.763966	0.00692425	0.00760497	0.364555
cg16162899	0.0283754	0.0309248	0.360857	0.00306752	0.0167928	0.855395	-0.0209209	0.0253793	0.411536
cg16162905	0.000427242	0.00514489	0.933969	-0.000500994	0.00279378	0.858013	-0.00115749	0.00422229	0.784493
cg16162916	0.00629437	0.00962397	0.514457	-0.00147852	0.00522602	0.777773	-0.00557052	0.00789817	0.482119
cg16162922	0.0176725	0.00679546	0.010584	-0.00375369	0.00369008	0.311273	-0.0126533	0.00557688	0.0252263
cg16162927	0.000968066	0.00283646	0.733534	8.53441e-06	0.00154026	0.995589	-0.00120084	0.00232782	0.606983
cg16162962	-0.0194793	0.0181444	0.285364	0.000682309	0.00985279	0.944916	0.00480268	0.0148907	0.747664
cg16162970	0.00758433	0.00816884	0.355209	-0.000494385	0.00443585	0.911461	-0.00610446	0.00670398	0.364512
cg16163017	0.00478285	0.0132456	0.718725	0.000759645	0.00719266	0.916081	-0.00233218	0.0108704	0.83052
cg16163065	0.00444834	0.0220538	0.840521	0.00302924	0.0119757	0.80078	-0.00529796	0.0180991	0.770287
cg16163110	0.0030551	0.00641708	0.634955	-0.000973668	0.00348461	0.780447	0.00036439	0.00526634	0.944962
cg16163116	-0.00314502	0.00426466	0.462412	0.00383448	0.0023158	0.100615	0.000468813	0.00349991	0.893687
cg16163140	0.00273661	0.0105269	0.795378	-0.00642873	0.00571635	0.263197	-0.00477799	0.00863921	0.581345
cg16163168	0.0105808	0.0213218	0.620713	0.0133811	0.0115782	0.250299	-0.00690645	0.0174983	0.693834
cg16163174	0.00360539	0.0107926	0.738968	-0.0079391	0.00586059	0.178302	-0.00174829	0.0088572	0.843889
cg16163230	-0.00118086	0.0131657	0.928695	-0.000677934	0.00714927	0.924626	0.00614907	0.0108048	0.570445
cg16163324	0.000626493	0.0119565	0.958307	-0.00403831	0.00649263	0.535239	-0.00131017	0.00981241	0.894025
cg16163338	-0.0325434	0.0274151	0.23776	0.0183108	0.014887	0.221326	0.0337772	0.0224989	0.136147
cg16163382	-0.00224984	0.00923731	0.808025	0.00368193	0.00501605	0.464493	0.0025459	0.00758084	0.737637
cg16163419	0.00263385	0.0131014	0.841041	0.00374516	0.00711432	0.599653	0.00183977	0.010752	0.864452
cg16163535	0.00750173	0.00889232	0.400713	-0.00107131	0.00482872	0.824832	-0.00244281	0.00729772	0.738461
cg16163558	0.018511	0.0138442	0.183952	0.00502513	0.00751771	0.505254	-0.0136929	0.0113616	0.230717
cg16163697	-0.00921051	0.00778839	0.23952	0.00946934	0.00422926	0.0271676	0.0079016	0.00639175	0.21901
cg16163704	0.0124425	0.0149751	0.407842	0.00627432	0.00813181	0.442019	-0.00743001	0.0122897	0.54671
cg16163735	0.0329666	0.015453	0.0351192	-0.027673	0.0083913	0.00131288	-0.0221799	0.0126819	0.0830913
cg16163756	0.00257813	0.0159125	0.871588	0.000454028	0.00864084	0.95819	0.00212061	0.013059	0.8713
cg16163765	-0.00146047	0.0120173	0.903493	-0.00142315	0.00652567	0.827767	-0.00509769	0.00986235	0.606275
cg16163783	0.0146743	0.0190303	0.442301	0.0039742	0.0103339	0.701291	-0.0060174	0.0156178	0.700765
cg16163826	0.0210336	0.0194703	0.282375	-0.00516941	0.0105728	0.625861	-0.0104805	0.0159788	0.513259
cg16163847	-0.00630023	0.0104615	0.548262	0.0012315	0.00568083	0.82878	0.00283016	0.00858553	0.742297
cg16163850	-0.00124079	0.00624898	0.842974	0.000319245	0.00339333	0.925216	0.000403144	0.00512839	0.937485
cg16163883	-0.00581761	0.0140351	0.679313	-0.00660112	0.00762137	0.388302	0.00922393	0.0115183	0.42497
cg16163902	0.0054623	0.00774353	0.482051	0.00388057	0.0042049	0.358095	-0.00880415	0.00635493	0.168731
cg16163960	-0.00524626	0.0132727	0.693412	0.00402192	0.00720736	0.577959	0.0101019	0.0108926	0.355743
cg16163981	-0.0018567	0.0138709	0.893762	0.00487127	0.00753221	0.519157	0.00368093	0.0113836	0.74704
cg16163999	0.00428266	0.0121038	0.724145	-0.00442771	0.00657262	0.501941	-0.00185242	0.00993331	0.852407
cg16164010	0.000883449	0.00582001	0.879627	0.00297294	0.00316039	0.348926	-0.00183905	0.00477635	0.700956
cg16164062	0.0197203	0.0147463	0.183881	-0.00464175	0.00800753	0.56332	-0.0124354	0.0121019	0.306413
cg16164079	-0.00141078	0.00215974	0.514979	4.66454e-06	0.00117279	0.996834	0.00137205	0.00177245	0.440534
cg16164086	0.00340476	0.00704814	0.630005	-0.00824416	0.00382729	0.0334191	0.00550194	0.00578425	0.343591
cg16164089	0.00514717	0.00757322	0.498151	-0.00667374	0.00411242	0.107489	-0.00105852	0.00621516	0.865077
cg16164097	-0.00947869	0.0063737	0.139834	0.00222116	0.00346105	0.522365	0.00390347	0.00523075	0.457105
cg16164115	-0.00086623	0.0145094	0.952502	0.00745843	0.00787891	0.345901	-0.000564271	0.0119075	0.96229
cg16164144	0.00499751	0.0120214	0.678425	-0.0091064	0.00652785	0.165824	-0.00353197	0.00986565	0.721024
cg16164167	-0.0146547	0.0246897	0.554027	0.00671803	0.013407	0.617313	0.00790623	0.0202622	0.697146
cg16164268	-0.0390559	0.0162928	0.0182094	-0.00101387	0.00884732	0.908974	0.0278627	0.0133711	0.0394951
cg16164276	-0.00294339	0.0142815	0.837095	0.00044421	0.00775514	0.954427	0.00832014	0.0117205	0.47928
cg16164333	-0.000516854	0.00965631	0.957411	0.000516077	0.00524358	0.921777	0.00187518	0.00792471	0.813388
cg16164356	-0.0205082	0.0190048	0.282902	0.00208398	0.01032	0.84034	0.0169802	0.0155968	0.278666
cg16164459	0.0132959	0.00879049	0.133265	-0.00168479	0.00477342	0.724799	-0.0106532	0.00721415	0.142611
cg16164496	-0.00901294	0.00899556	0.318575	0.00783173	0.00488478	0.111737	-0.00345124	0.00738245	0.641072
cg16164539	0.0170718	0.0174269	0.329422	-0.0157053	0.00946317	0.0998395	-0.0212417	0.0143018	0.140339
cg16164590	0.0119467	0.0142626	0.404059	-0.00131255	0.00774491	0.865736	-0.0176498	0.011705	0.134451
cg16164594	-0.00687028	0.0076869	0.373399	-0.0014345	0.00417415	0.731755	0.00956892	0.00630846	0.132176
cg16164607	-0.0107224	0.00703385	0.130277	0.000644229	0.00381953	0.866368	0.00884641	0.00577251	0.128269
cg16164619	-0.0112123	0.0193815	0.564107	0.0110169	0.0105246	0.297495	0.00361878	0.015906	0.820449
cg16164721	0.00492718	0.0117638	0.676149	0.00353329	0.00638802	0.581308	-0.0112368	0.00965431	0.246977
cg16164732	-0.00526362	0.00400809	0.191832	0.00384175	0.00217648	0.0803184	0.00284586	0.00328935	0.388827
cg16164807	-0.0171912	0.00960356	0.0761913	0.0125387	0.00521493	0.0178699	0.00847345	0.00788142	0.284675
cg16164843	-0.00047383	0.00676675	0.944302	0.00291385	0.00367449	0.429488	-0.000788358	0.00555332	0.88737
cg16164898	0.00881326	0.00871971	0.314364	-0.00204576	0.00473498	0.66655	0.000912464	0.00715606	0.89877
cg16164923	-0.0155899	0.00887048	0.0816136	0.00532478	0.00481686	0.271378	0.0113311	0.0072798	0.12246
cg16165006	0.0100285	0.0133615	0.454527	0.0127067	0.00725559	0.0826813	-0.0147412	0.0109655	0.181609
cg16165135	0.0152216	0.0408408	0.710086	-0.00688149	0.0221774	0.756926	-0.0400877	0.0335171	0.234254
cg16165165	0.013808	0.0168072	0.41311	0.00984005	0.00912668	0.283319	-0.0236771	0.0137933	0.0888727
cg16165170	0.0184117	0.0133007	0.169078	-0.00385186	0.00722255	0.594894	-0.011343	0.0109156	0.30101
cg16165245	-0.00187956	0.0093671	0.841339	0.00315838	0.00508653	0.535931	0.00331167	0.00768736	0.667461
cg16165248	-0.00487936	0.00746991	0.514989	0.00685482	0.00405632	0.0938767	0.000779998	0.00613038	0.898987
cg16165258	0.0614173	0.0311342	0.0510434	-0.039768	0.0169065	0.0204399	-0.05225	0.0255511	0.0432499
cg16165370	-0.0295317	0.0180715	0.105085	0.00235026	0.00981321	0.811164	0.0283094	0.0148309	0.0588917
cg16165450	-0.00254727	0.00775565	0.743203	-0.00285031	0.00421148	0.499957	0.00503842	0.00636488	0.430299
cg16165517	-0.00583292	0.0146369	0.691029	0.00702999	0.00794815	0.378366	-0.00403118	0.0120122	0.737818
cg16165575	-0.00706513	0.00680609	0.301519	-0.00202315	0.00369585	0.585204	0.00443032	0.0055856	0.429387
cg16165651	0.024679	0.0172825	0.156131	-0.00862195	0.00938474	0.360252	-0.0122169	0.0141833	0.390916
cg16165759	-0.00252342	0.0062999	0.68953	0.00611884	0.00342098	0.0764282	0.0043386	0.00517018	0.403201
cg16165779	0.00556458	0.00922164	0.547468	0.00035288	0.00500754	0.943948	0.000996776	0.00756798	0.895455
cg16165797	0.00427592	0.00991345	0.667076	0.00277017	0.00538321	0.607868	-0.00247486	0.00813574	0.761553
cg16165803	-0.0172806	0.00856112	0.0459731	0.00650071	0.00464887	0.164823	0.0100922	0.00702591	0.153718
cg16165903	0.00192327	0.0114347	0.866738	0.00478988	0.00620929	0.44212	-0.00214912	0.0093842	0.819283
cg16165943	-0.00422386	0.00845469	0.618363	-0.00411198	0.00459107	0.372397	0.0121984	0.00693856	0.0815203
cg16165949	-0.00213998	0.0526922	0.967678	-0.00983272	0.028613	0.731769	-0.022486	0.0432433	0.604116
cg16165967	-0.00860754	0.00704184	0.224191	0.00677288	0.00382387	0.0792952	0.00865234	0.00577908	0.137209
cg16165976	-0.000978884	0.00963406	0.919254	-0.00258654	0.00523149	0.621997	0.00330363	0.00790644	0.676878
cg16166011	-0.00329286	0.0184182	0.858437	0.00247068	0.0100014	0.805343	0.00160204	0.0151153	0.915785
cg16166047	-0.00230231	0.00345889	0.507046	0.001984	0.00187825	0.293143	0.000944789	0.00283863	0.739894
cg16166054	0.0132609	0.0085698	0.124641	0.00623178	0.00465358	0.183287	-0.0147833	0.00703303	0.0378374
cg16166124	0.0158566	0.00943929	0.0958245	-0.0073354	0.00512573	0.155239	-0.0120325	0.0077466	0.123233
cg16166160	-0.00986612	0.00586563	0.0954011	0.000685026	0.00318516	0.830112	0.00616071	0.00481378	0.203306
cg16166209	-0.00213062	0.012317	0.862984	-0.00263746	0.00668839	0.694098	0.00775039	0.0101083	0.444881
cg16166211	0.00111934	0.0192193	0.953663	0.00322116	0.0104365	0.758176	-0.0122453	0.0157728	0.439206
cg16166230	-0.0115914	0.014617	0.429481	0.00957199	0.00793734	0.230426	0.00812118	0.0119958	0.499827
cg16166262	0.00182639	0.0118012	0.877292	-0.00163168	0.0064083	0.799492	3.45629e-05	0.00968496	0.997159
cg16166368	0.00602463	0.00522116	0.251048	-0.00329525	0.0028352	0.247645	-0.00469054	0.00428489	0.276052
cg16166399	0.00494271	0.00372304	0.187058	-0.00101616	0.00202169	0.616229	-0.00369561	0.00305541	0.229052
cg16166402	-0.00336639	0.0065939	0.610703	0.00706569	0.00358063	0.0509681	-0.00276712	0.00541146	0.610134
cg16166416	0.0271457	0.0154392	0.0814892	-0.0060238	0.00838379	0.473969	-0.0113927	0.0126706	0.370538
cg16166432	0.00361013	0.0165434	0.827661	-0.00656939	0.00898341	0.466163	-0.0142787	0.0135768	0.29524
cg16166442	0.00531425	0.00795843	0.505691	0.00794552	0.00432159	0.0686774	-0.00647032	0.0065313	0.324024
cg16166559	0.0342371	0.0158824	0.0332894	-0.017678	0.00862448	0.042767	-0.0202023	0.0130343	0.12403
cg16166568	0.0317622	0.0262742	0.229304	0.0191218	0.0142674	0.18293	-0.0525626	0.0215626	0.0163841
cg16166651	-0.0133374	0.0172025	0.439817	0.00894955	0.00934133	0.340134	-0.00270211	0.0141177	0.848566
cg16166745	-0.00525741	0.0125129	0.675188	0.00483815	0.00679475	0.477946	0.00921853	0.010269	0.371305
cg16166762	0.00194736	0.00725115	0.788772	0.000735079	0.00393753	0.852251	-0.00209901	0.00595085	0.72497
cg16166785	0.0123836	0.0129101	0.339553	-0.00108694	0.00701048	0.877069	-0.0127814	0.0105951	0.230267
cg16166796	-0.00370415	0.00301235	0.22145	-0.00145311	0.00163577	0.376299	0.00413853	0.00247216	0.0969618
cg16166826	0.0128978	0.0142264	0.366595	-0.0067897	0.00772524	0.381372	-0.0135813	0.0116753	0.247243
cg16166862	0.00343373	0.00624746	0.583694	-0.00275221	0.0033925	0.418967	-0.00184458	0.00512714	0.719711
cg16166958	-0.00196959	0.00676722	0.771562	0.00641688	0.00367474	0.0835661	-0.00308518	0.0055537	0.579669
cg16166968	0.00998834	0.0117895	0.39871	0.000228292	0.00640194	0.971618	-0.0165926	0.00967536	0.0891734
cg16167013	0.0214095	0.0149002	0.153595	0.000793605	0.0080911	0.922044	-0.0135987	0.0122282	0.26853
cg16167043	0.00339201	0.0547046	0.950671	-0.0557449	0.0297057	0.063227	0.00656929	0.0448948	0.883932
cg16167050	-0.0140724	0.0124009	0.258928	0.00123875	0.00673393	0.854386	0.0121292	0.0101771	0.235898
cg16167052	-0.013349	0.00918652	0.14904	0.00728177	0.00498847	0.147217	0.0128265	0.00753916	0.091708
cg16167060	-0.0104866	0.0167305	0.532092	0.00835895	0.00908501	0.359544	0.00989876	0.0137303	0.472475
cg16167088	0.00449002	0.0406027	0.912148	-0.0167387	0.0220481	0.449362	-0.0252848	0.0333217	0.44959
cg16167174	0.000554213	0.00213031	0.79523	-0.000277825	0.0011568	0.810648	0.000396112	0.00174829	0.821178
cg16167240	-0.0323247	0.01869	0.0865208	0.013859	0.010149	0.174867	0.0269012	0.0153384	0.0822418
cg16167269	-0.0144888	0.00787361	0.0684392	0.00422123	0.00427554	0.325663	0.00688728	0.00646169	0.288819
cg16167271	0.00469347	0.00703026	0.505781	0.00162563	0.00381758	0.671066	-0.00357248	0.00576957	0.537069
cg16167274	-0.00405746	0.0104417	0.698336	0.000584577	0.00567006	0.918072	-0.00516154	0.00856925	0.548193
cg16167304	-0.000831707	0.0132494	0.950061	0.0160241	0.00719468	0.0279692	-0.0018893	0.0108734	0.862378
cg16167308	0.0138788	0.00625111	0.0284543	-0.00241401	0.00339448	0.478492	-0.0114827	0.00513014	0.0272163
cg16167394	-0.00190111	0.00960575	0.843478	-0.00516172	0.00521612	0.324556	0.000640438	0.00788321	0.935398
cg16167422	-0.0109272	0.0101581	0.284409	0.00469951	0.00551605	0.396082	0.0119573	0.0083365	0.154315
cg16167452	0.00375002	0.0148356	0.800917	0.00365161	0.00805605	0.651243	-0.0141695	0.0121752	0.247024
cg16167478	0.0217356	0.0104862	0.0405301	-0.00613194	0.00569425	0.283896	-0.0180425	0.00860581	0.0383264
cg16167485	-0.00258529	0.0029619	0.384648	0.0010717	0.00160837	0.506598	-0.000481786	0.00243076	0.843252
cg16167502	-0.00140278	0.0126812	0.91212	-0.00321172	0.00688616	0.64185	0.00127094	0.0104072	0.903026
cg16167524	0.00748169	0.0090365	0.409497	0.00339201	0.00490701	0.49086	-0.0118681	0.00741605	0.112395
cg16167538	0.0267034	0.0124508	0.0341759	-0.00230807	0.00676103	0.73347	-0.030799	0.0102181	0.00319927
cg16167544	0.00059212	0.0133296	0.964649	-0.00284161	0.00723825	0.695387	-0.00291433	0.0109393	0.790423
cg16167565	-0.153463	0.124881	0.221741	0.0494827	0.0678129	0.467128	0.159345	0.102487	0.122869
cg16167582	0.0108111	0.0158733	0.497247	-0.00775063	0.00861953	0.370514	-0.0155364	0.0130268	0.235574
cg16167624	0.00724358	0.00867588	0.405578	0.00383985	0.00471118	0.416805	-0.00287957	0.00712009	0.686683
cg16167639	0.00322412	0.0104713	0.758739	0.000420477	0.00568612	0.941186	-0.00667544	0.00859352	0.438945
cg16167673	-0.000520247	0.0139562	0.970332	0.00526054	0.00757853	0.489059	-0.00464951	0.0114536	0.685572
cg16167724	0.032408	0.0171425	0.0613212	0.00325674	0.00930871	0.727113	-0.0335122	0.0140684	0.0189311
cg16167741	0.00411245	0.00504771	0.416995	-0.00367695	0.00274101	0.182535	-0.00339814	0.00414254	0.413816
cg16167775	0.0152355	0.0140539	0.280704	-0.0149998	0.00763159	0.051879	-0.00941293	0.0115337	0.416195
cg16167782	-0.0413277	0.0295398	0.16461	0.00400293	0.0160407	0.803402	0.0535362	0.0242426	0.0292942
cg16167789	0.00153427	0.0215587	0.943394	0.0205946	0.0117068	0.0813254	0.00890497	0.0176928	0.615752
cg16167808	-0.00690259	0.00741362	0.353856	7.65664e-06	0.00402575	0.998486	0.000381317	0.00608418	0.95014
cg16167809	-0.0120257	0.0110938	0.280733	0.00543681	0.00602415	0.368762	0.00569994	0.0091044	0.532569
cg16167923	0.00172511	0.0118931	0.884936	-0.00110995	0.00645818	0.863858	-0.00347447	0.00976036	0.722539
cg16167943	-0.000407287	0.0157081	0.979361	-0.00374364	0.00852982	0.661603	-0.0193107	0.0128913	0.137004
cg16168081	-0.0269203	0.0100346	0.00842894	-0.00149812	0.00544901	0.783883	0.0327254	0.00823518	0.000126729
cg16168153	0.028869	0.0162513	0.0784291	-0.00449921	0.00882478	0.611186	-0.0217506	0.013337	0.105784
cg16168178	0.00468765	0.00536851	0.38447	0.0026489	0.00291521	0.365524	-0.00574421	0.00440581	0.19503
cg16168199	0.00106062	0.0030443	0.728208	0.00193524	0.00165312	0.244265	-0.00161685	0.00249839	0.518878
cg16168287	0.000368058	0.00609374	0.951947	-0.00314262	0.00330903	0.344342	0.00519478	0.00500099	0.301199
cg16168311	-0.0108573	0.00728559	0.139021	0.00486182	0.00395623	0.22173	0.00515365	0.00597911	0.390594
cg16168321	-0.00454486	0.0131055	0.729411	-0.00149244	0.00711656	0.834279	0.00228664	0.0107554	0.832029
cg16168328	0.000470026	0.0101771	0.963247	-0.00599318	0.00552639	0.28053	0.00511172	0.00835213	0.541784
cg16168329	-0.0209877	0.0171603	0.223931	0.000478313	0.00931843	0.959156	0.00621183	0.0140831	0.660018
cg16168336	0.00800377	0.00772837	0.302644	-0.00438171	0.00419667	0.298732	-0.00690508	0.00634249	0.278665
cg16168363	-0.0107576	0.0129661	0.408522	0.00318539	0.00704087	0.651862	0.00700513	0.010641	0.511711
cg16168406	0.00225191	0.016082	0.888895	-0.00101202	0.00873286	0.907954	-0.00376336	0.0131981	0.77607
cg16168424	0.00189176	0.0072105	0.793533	0.00126199	0.00391545	0.747829	-0.000184418	0.00591749	0.975194
cg16168504	0.0119655	0.00636856	0.0629136	-0.00630342	0.00345826	0.0710631	-0.00963829	0.00522653	0.0678581
cg16168509	-0.00583102	0.0104132	0.576643	0.000611633	0.00565459	0.914061	0.00621896	0.00854587	0.468334
cg16168520	-0.02341	0.0168354	0.167177	0.0116297	0.00914199	0.206012	0.0265883	0.0138164	0.0568887
cg16168557	-0.0227913	0.0199557	0.255895	0.00697196	0.0108363	0.521312	0.0252476	0.0163771	0.126034
cg16168570	-0.0178745	0.0106122	0.094952	0.0103167	0.00576265	0.0761611	0.0108531	0.0087092	0.215353
cg16168617	-0.00888	0.0164109	0.589531	0.0036078	0.00891147	0.686375	0.0111163	0.0134681	0.410942
cg16168656	0.0112675	0.00995907	0.260355	-0.000419802	0.00540798	0.938266	-0.00489404	0.00817318	0.550542
cg16168668	0.0013591	0.00416303	0.74469	0.000896353	0.00226061	0.692498	-0.000634287	0.0034165	0.853058
cg16168683	-0.0223569	0.013995	0.113026	0.0134319	0.0075996	0.079925	0.0129416	0.0114854	0.262285
cg16168684	-0.0175818	0.0214941	0.415136	0.0082534	0.0116717	0.480983	0.0146198	0.0176397	0.409011
cg16168705	0.00323145	0.00298958	0.282104	-0.00104533	0.0016234	0.520973	-0.00271136	0.00245348	0.271523
cg16168723	-0.00501186	0.00301028	0.0987754	0.00195406	0.00163464	0.234501	0.0022053	0.00247047	0.373985
cg16168744	0.00208058	0.00811796	0.798203	-0.0001745	0.00440822	0.968496	0.00212231	0.00666222	0.750665
cg16168788	0.0045954	0.00524555	0.382908	0.000551448	0.00284844	0.846849	-0.00415466	0.0043049	0.336612
cg16168792	-0.000737046	0.00204199	0.718832	-0.00051871	0.00110884	0.640857	0.00115177	0.00167581	0.493346
cg16168848	-0.016688	0.00949318	0.0815479	0.00829183	0.00515499	0.110591	0.00734474	0.00779083	0.347879
cg16168866	-0.00311254	0.00708959	0.661501	0.000108547	0.00384979	0.977557	4.96862e-05	0.00581826	0.993202
cg16168876	-4.62418e-05	0.0176727	0.997917	-0.00428551	0.00959667	0.656069	0.0064248	0.0145036	0.65865
cg16168885	0.00774081	0.012903	0.549793	-0.00198178	0.00700662	0.777828	-0.00574089	0.0105892	0.588815
cg16168931	0.0315801	0.0104102	0.0030155	0.00138631	0.00565295	0.80673	-0.0249125	0.00854339	0.00429787
cg16169003	0.00421128	0.0115709	0.71659	-0.00593477	0.00628324	0.346963	-0.00360031	0.00949596	0.705313
cg16169013	0.0573386	0.0270466	0.0362547	-0.00963116	0.0146868	0.513343	-0.0249879	0.0221965	0.262718
cg16169033	-0.00199276	0.0123461	0.872068	-0.00149594	0.00670419	0.823844	0.007325	0.0101321	0.471247
cg16169049	0.00713248	0.00680617	0.296962	0.00204715	0.00369589	0.580772	-0.00593854	0.00558566	0.290031
cg16169104	0.00114698	0.00897826	0.89858	0.0024688	0.00487538	0.613603	-0.00497094	0.00736824	0.501318
cg16169129	-0.00510645	0.0085893	0.55339	-0.00248096	0.00466417	0.595854	0.00625433	0.00704904	0.376875
cg16169149	0.0113867	0.0107349	0.291144	-0.003228	0.0058293	0.58087	-0.00983395	0.00880991	0.266753
cg16169166	0.00580216	0.0176951	0.743613	-0.0102794	0.0096088	0.287055	-0.0205749	0.0145219	0.159363
cg16169193	-0.00950101	0.0072816	0.194685	0.00114573	0.00395406	0.772546	0.013841	0.00597584	0.0224032
cg16169361	-0.000528832	0.00367711	0.885908	0.00197792	0.00199675	0.324069	-0.000778339	0.00301772	0.796948
cg16169373	-0.00304282	0.00240506	0.208482	0.000623423	0.001306	0.634058	0.000494218	0.00197378	0.802752
cg16169375	-0.00281315	0.00654685	0.668257	0.00436075	0.00355507	0.222582	0.00117315	0.00537284	0.827563
cg16169424	-0.00766368	0.00637195	0.231667	0.00153331	0.0034601	0.658534	0.00677618	0.00522931	0.197754
cg16169475	0.0506321	0.0223433	0.0254019	-0.0111826	0.0121329	0.358714	-0.0344492	0.0183366	0.0629308
cg16169513	-0.0073561	0.00835447	0.380509	0.00273718	0.00453665	0.547519	0.0141191	0.00685631	0.0418284
cg16169544	0.0055861	0.00887843	0.530538	0.00231158	0.00482117	0.632561	-0.0076913	0.00728632	0.293472
cg16169604	-0.00185945	0.00242625	0.445086	0.00100237	0.0013175	0.448399	0.00043515	0.00199116	0.827413
cg16169611	0.00252733	0.00692395	0.715802	0.00226703	0.00375985	0.547778	-1.57626e-05	0.00568232	0.997792
cg16169620	0.000906116	0.00454389	0.842307	0.00138873	0.00246743	0.5747	0.000966405	0.00372907	0.796
cg16169675	0.00307156	0.0114877	0.789678	-0.00814353	0.00623804	0.19446	0.00209078	0.00942766	0.824904
cg16169732	0.00131164	0.00367965	0.72218	-0.00101288	0.00199813	0.613229	0.000709294	0.0030198	0.814738
cg16169828	0.0038747	0.00702813	0.582537	-0.00337029	0.00381642	0.379107	0.00332724	0.00576782	0.565212
cg16169833	0.00790083	0.0149572	0.598404	-0.000584774	0.00812207	0.942734	0.00414505	0.012275	0.736247
cg16169911	0.0165545	0.0187733	0.379803	-0.0100655	0.0101943	0.325627	-0.00255011	0.0154068	0.86884
cg16169949	0.0321649	0.0162362	0.0500802	0.00581582	0.0088166	0.510861	-0.0239026	0.0133247	0.0755823
cg16169950	0.0362533	0.0197632	0.0692989	-0.0081324	0.0107318	0.450201	-0.0153963	0.0162192	0.344568
cg16170006	0.0013576	0.00541495	0.802504	-0.00313511	0.00294043	0.288665	0.00283829	0.00444393	0.524353
cg16170009	0.0393016	0.0166234	0.0198211	-0.0145645	0.00902686	0.10951	-0.0255031	0.0136424	0.0642277
cg16170087	0.0208893	0.0176686	0.239642	-0.0142259	0.00959442	0.141005	-0.0111061	0.0145002	0.445361
cg16170116	-0.0539435	0.0337957	0.113321	0.0484211	0.0183517	0.0095348	0.0643038	0.0277353	0.0222715
cg16170157	0.0114215	0.00955423	0.234485	-0.00141357	0.00518815	0.785779	-0.01393	0.00784093	0.0784018
cg16170164	0.00449705	0.0102455	0.661574	-0.0107084	0.00556353	0.056843	-0.00580214	0.00840825	0.491614
cg16170223	-0.0134102	0.00880254	0.130517	0.0034443	0.00477997	0.472703	0.0121779	0.00722404	0.0946798
cg16170237	-0.0138307	0.0187846	0.463128	0.0134195	0.0102004	0.191049	0.0126877	0.0154161	0.412279
cg16170243	0.00458845	0.0158944	0.773367	-0.0141376	0.00863099	0.104279	0.00803697	0.0130442	0.539078
cg16170270	0.0112794	0.011364	0.323102	-0.00222918	0.00617087	0.718611	-0.0062851	0.00932614	0.501774
cg16170306	0.00235041	0.00220059	0.287822	-0.00188534	0.00119497	0.117497	-0.0018072	0.00180597	0.319177
cg16170319	-0.000144061	0.00268675	0.957336	0.000381954	0.00145896	0.793966	-0.00215343	0.00220495	0.330893
cg16170323	-0.00275686	0.0118149	0.815933	-0.00191383	0.00641573	0.766035	0.00228673	0.0096962	0.813997
cg16170330	-0.00111688	0.0108298	0.918047	0.00543193	0.0058808	0.357679	-0.00340866	0.00888775	0.702072
cg16170346	-0.0240522	0.0172514	0.166063	0.00560005	0.00936789	0.551208	0.0204579	0.0141579	0.151305
cg16170356	0.0146561	0.00970133	0.133725	-0.00468602	0.00526803	0.375664	-0.00809587	0.00796165	0.311452
cg16170380	0.0138096	0.0132734	0.300438	-0.00316771	0.00720774	0.661171	-0.0186489	0.0108932	0.0897177
cg16170385	0.0117957	0.0113072	0.299142	-0.00261371	0.00614007	0.671172	-0.0179554	0.00927959	0.0555653
cg16170467	0.00619269	0.00833673	0.459174	0.00220979	0.00452702	0.626427	-0.00801609	0.00684176	0.243872
cg16170490	-0.0180322	0.0108099	0.0981346	0.00456477	0.00586998	0.438447	0.0141534	0.0088714	0.113494
cg16170495	0.027133	0.0235519	0.251797	-0.00158258	0.0127892	0.901744	-0.022562	0.0193285	0.245616
cg16170561	-0.011315	0.00978823	0.250193	-0.00960492	0.00531522	0.0734863	0.0109094	0.00803297	0.177219
cg16170585	0.00245495	0.00593553	0.67997	-0.000610345	0.00322312	0.850156	-0.00461661	0.00487115	0.345336
cg16170614	-0.00738541	0.0330821	0.823759	0.00358725	0.0179643	0.842093	0.0017743	0.0271497	0.948012
cg16170708	-0.00492609	0.00934197	0.599042	-0.0040457	0.00507289	0.426871	0.00429585	0.00766674	0.576399
cg16170720	0.00229149	0.00694407	0.742033	0.00173393	0.00377077	0.646542	-0.00154	0.00569883	0.787489
cg16170731	0.0307813	0.0147651	0.0394081	-0.00870671	0.00801775	0.279884	-0.0333832	0.0121174	0.00687061
cg16170748	-0.000242525	0.0116336	0.983405	-0.00403949	0.00631727	0.523869	0.00482496	0.00954739	0.614311
cg16170760	0.0162487	0.0128187	0.207626	-0.00569568	0.00696083	0.414986	-0.0114216	0.01052	0.279985
cg16170767	-0.0142326	0.0174137	0.415513	0.0064115	0.00945602	0.499174	0.00734522	0.014291	0.608301
cg16170838	-0.00269217	0.00725617	0.711337	-0.00625572	0.00394025	0.115237	0.00346442	0.00595496	0.561911
cg16170869	-0.00256686	0.00339696	0.451483	-0.000661975	0.00184462	0.720382	-0.000468342	0.0027878	0.866894
cg16170870	-0.00805024	0.0114929	0.485124	-0.00532701	0.00624089	0.395201	0.0142361	0.00943196	0.134078
cg16170874	0.0132255	0.0213915	0.537681	0.000907955	0.011616	0.93784	-0.00650558	0.0175555	0.711668
cg16170878	-0.00266414	0.00803764	0.740929	0.00608122	0.00436461	0.166338	-0.0061504	0.00659631	0.353171
cg16170885	-0.00267094	0.00690704	0.699727	0.0036614	0.00375067	0.331108	0.00379503	0.00566845	0.504579
cg16170919	0.00868206	0.0167656	0.605604	-0.000252692	0.00910409	0.977907	-0.00120534	0.0137592	0.930352
cg16170924	0.0117377	0.0112352	0.298441	-0.000185006	0.00610096	0.975864	-0.00900378	0.00922048	0.33096
cg16170930	-0.00527537	0.0187748	0.779253	-0.00124456	0.0101951	0.903063	0.00106658	0.0154081	0.944938
cg16170935	-0.00172276	0.00370905	0.643225	-0.00041675	0.00201409	0.836457	0.00157812	0.00304393	0.605187
cg16170936	0.000726961	0.00534342	0.892032	0.00143131	0.00290159	0.622796	1.32351e-05	0.00438522	0.997597
cg16170944	0.00534381	0.00786207	0.498125	-0.00061578	0.00426927	0.885578	-0.00258221	0.00645221	0.689781
cg16171023	0.00276472	0.00550659	0.616618	0.00169889	0.00299019	0.571089	0.00228857	0.00451913	0.613576
cg16171038	0.0288995	0.02612	0.270963	-0.00562337	0.0141837	0.692529	-0.033018	0.0214361	0.126359
cg16171062	-0.00806798	0.0112483	0.474732	0.00272774	0.00610806	0.656056	0.00585974	0.00923121	0.526893
cg16171105	0.00280546	0.0148555	0.850559	0.0123063	0.00806687	0.129996	-0.00916555	0.0121916	0.453781
cg16171137	0.00386857	0.0172924	0.823394	-0.0052264	0.00939014	0.578942	-0.00688613	0.0141915	0.628478
cg16171166	0.0261515	0.021049	0.216725	-0.0112875	0.01143	0.325552	-0.0117593	0.0172744	0.497467
cg16171182	-0.0259738	0.010699	0.0168187	0.0104715	0.00580981	0.0742233	0.014455	0.00878046	0.102562
cg16171189	0.00593071	0.0075385	0.433136	-0.0012281	0.00409357	0.764737	-0.0040238	0.00618667	0.516792
cg16171205	0.0239166	0.0179751	0.186093	-0.00625444	0.00976088	0.523007	-0.0180732	0.0147518	0.223135
cg16171213	0.0114613	0.0133502	0.392478	-0.0123373	0.00724942	0.0916126	0.00309601	0.0109562	0.778029
cg16171227	0.0507443	0.0219662	0.0227479	-0.0172521	0.0119281	0.150925	-0.0461081	0.0180271	0.0118978
cg16171281	-0.00389386	0.0243512	0.87325	-0.00183278	0.0132232	0.890017	0.0122282	0.0199844	0.541876
cg16171290	-0.00219463	0.00801882	0.78484	0.00144852	0.00435439	0.740026	0.00415115	0.00658086	0.529485
cg16171392	0.00106794	0.00708439	0.880453	0.00473309	0.00384697	0.221194	-0.00552536	0.00581399	0.344014
cg16171407	-0.0383885	0.0150308	0.0120182	0.00650029	0.00816205	0.427513	0.0213489	0.0123354	0.0863102
cg16171415	0.0101187	0.0081416	0.216571	-0.00149319	0.00442106	0.736198	-0.00820218	0.00668162	0.222228
cg16171428	-0.016216	0.0268506	0.54713	-0.00485485	0.0145804	0.73979	0.0212881	0.0220356	0.336124
cg16171471	-0.0255527	0.0282872	0.368325	0.00981055	0.0153605	0.524355	0.0174892	0.0232146	0.452837
cg16171480	-0.00616631	0.0163981	0.707612	0.00464051	0.00890449	0.603315	0.0120251	0.0134575	0.373508
cg16171484	0.00921099	0.0119286	0.441667	-0.00136168	0.0064775	0.833887	-0.0109804	0.00978955	0.264455
cg16171487	0.0134231	0.0115889	0.249263	-0.000897663	0.00629303	0.886832	-0.00354595	0.00951076	0.709988
cg16171534	-0.00766638	0.0114753	0.505484	0.00080412	0.00623133	0.897558	0.00620386	0.00941751	0.511427
cg16171587	-0.00429101	0.0180541	0.812576	-0.007224	0.00980378	0.462777	0.0134139	0.0148166	0.367269
cg16171687	0.0114995	0.0213452	0.591155	-0.0145024	0.0115909	0.213518	-0.00200236	0.0175175	0.909203
cg16171723	-0.00234741	0.00697751	0.737191	0.00114871	0.00378893	0.76233	0.0020965	0.00572628	0.714979
cg16171740	-0.00306872	0.0134265	0.819638	0.00874263	0.00729087	0.233058	-0.00679782	0.0110188	0.538557
cg16171771	0.00522892	0.00917738	0.570001	0.00326147	0.00498351	0.514187	-0.0122721	0.00753166	0.10609
cg16171838	0.0231393	0.0132383	0.083271	0.00635167	0.00718867	0.378857	-0.0203357	0.0108644	0.0638939
cg16171849	-0.000146999	0.00951595	0.987703	-0.00841129	0.00516736	0.106434	0.00473592	0.00780951	0.545479
cg16171858	-0.00817819	0.00502425	0.10644	0.00674876	0.00272827	0.0149032	0.00554798	0.00412328	0.181223
cg16171860	0.0217663	0.0220344	0.325403	-0.00207758	0.0119652	0.862471	-0.013792	0.0180831	0.447274
cg16171867	-0.000514335	0.00301332	0.864784	0.00346043	0.0016363	0.0367062	-0.000256702	0.00247296	0.917515
cg16171958	0.00195831	0.0104199	0.85127	-0.00137488	0.00565821	0.808467	0.00704141	0.00855134	0.412046
cg16172001	0.0140682	0.00674724	0.0393802	0.00311682	0.00366389	0.396791	-0.0103853	0.0055373	0.0633727
cg16172020	-0.0145507	0.0132819	0.275677	0.00383707	0.00721233	0.595788	0.0126754	0.0109001	0.247398
cg16172026	0.000792324	0.00938892	0.9329	-0.0017436	0.00509838	0.73301	0.00224909	0.00770527	0.770921
cg16172031	-0.00740394	0.00923755	0.424567	0.00549204	0.00501618	0.275968	0.00881142	0.00758104	0.24763
cg16172043	0.00165336	0.00697007	0.812936	-0.000305006	0.00378489	0.935918	-0.00192999	0.00572017	0.736457
cg16172099	0.000634377	0.0184196	0.972589	-0.00642117	0.0100022	0.522226	0.00528562	0.0151166	0.727264
cg16172102	-0.00863556	0.0100776	0.39336	0.00485047	0.00547235	0.377357	0.0041638	0.00827045	0.615651
cg16172133	-0.0157627	0.0104704	0.135073	-0.00110852	0.00568564	0.845777	0.0169599	0.00859281	0.0509193
cg16172240	5.81199e-05	0.0246096	0.99812	-0.00178177	0.0133636	0.894176	-0.0190845	0.0201966	0.34676
cg16172249	-0.000135924	0.0148212	0.992699	-0.0134233	0.00804823	0.0981886	0.0108893	0.0121634	0.372607
cg16172301	-0.0291816	0.0127155	0.0236328	0.00861738	0.00690479	0.214671	0.0238419	0.0104353	0.0242469
cg16172313	-0.00171524	0.00483847	0.723642	-0.00307912	0.00262739	0.243757	0.00162378	0.00397082	0.683387
cg16172329	-0.00249325	0.0112175	0.824519	0.00533154	0.00609131	0.383335	0.00626186	0.0092059	0.497807
cg16172365	0.00511667	0.00256207	0.0482848	-0.00253072	0.00139126	0.0716287	-0.00294468	0.00210263	0.164185
cg16172408	-0.00231449	0.00225758	0.307513	0.00113941	0.00122591	0.354698	0.000924477	0.00185274	0.618791
cg16172507	0.00650278	0.01134	0.56752	0.00600052	0.00615787	0.331972	-0.00745559	0.00930649	0.424791
cg16172520	0.000492511	0.00351454	0.88881	0.000235482	0.00190847	0.902025	-0.00092967	0.0028843	0.747822
cg16172549	0.00501766	0.0120509	0.677948	-0.00414547	0.00654387	0.527729	-0.00129843	0.00988985	0.895786
cg16172587	-0.00488995	0.00450825	0.280441	0.00284519	0.00244808	0.247664	0.00461732	0.00369982	0.214686
cg16172619	-0.00682714	0.0136799	0.61873	0.0103848	0.00742846	0.164932	0.00904748	0.0112267	0.422047
cg16172629	0.0178825	0.0207992	0.391786	-0.0117697	0.0112944	0.299658	-0.0149231	0.0170694	0.383884
cg16172657	0.00335043	0.00274831	0.225419	0.000286922	0.00149239	0.847896	-0.00121989	0.00225547	0.589699
cg16172672	0.00123624	0.0094432	0.896083	0.00474871	0.00512786	0.356442	-9.06863e-05	0.00774982	0.990685
cg16172681	-0.0147446	0.00757152	0.0540393	0.00563302	0.0041115	0.173457	0.012237	0.00621377	0.051429
cg16172837	-0.000295374	0.00276881	0.915238	-0.000901651	0.00150352	0.549944	-0.00214357	0.0022723	0.347569
cg16172864	0.0041053	0.0194845	0.833515	0.00203589	0.0105805	0.847769	-0.00679582	0.0159905	0.671673
cg16172906	-0.00328738	0.00543583	0.546583	0.00221959	0.00295177	0.453686	0.00459217	0.00446106	0.305554
cg16172955	0.0114333	0.007088	0.109598	0.00066507	0.00384893	0.863131	-0.00427357	0.00581695	0.464101
cg16172984	-0.0208117	0.012829	0.107615	0.00562542	0.00696641	0.421117	0.0219473	0.0105284	0.0394236
cg16173067	-0.00425977	0.00729684	0.560561	0.00234045	0.00396233	0.555951	-0.00121416	0.00598834	0.839701
cg16173109	0.00622027	0.00699288	0.375668	-0.00334646	0.00379728	0.380089	-0.00510112	0.00573889	0.376013
cg16173140	0.0381031	0.0179079	0.0355937	-0.0142899	0.00972437	0.144553	-0.0352453	0.0146966	0.0181594
cg16173186	0.0347405	0.0156035	0.028021	-0.0108975	0.008473	0.201095	-0.0219869	0.0128054	0.0887926
cg16173191	0.00360398	0.00444422	0.419153	-0.000269545	0.00241331	0.911272	-0.00309071	0.00364727	0.398609
cg16173197	0.0184798	0.0176948	0.298605	-0.0141704	0.00960863	0.143134	-0.0188721	0.0145217	0.19646
cg16173222	0.0274297	0.00985333	0.0063262	0.0032875	0.00535056	0.540206	-0.0197403	0.0080864	0.0162343
cg16173229	-0.00451171	0.00867578	0.604084	-0.000698169	0.00471113	0.88246	0.00311003	0.00712001	0.663112
cg16173234	-0.017529	0.0148472	0.240299	0.00141979	0.00806237	0.860539	0.00425644	0.0121848	0.727514
cg16173280	0.0082976	0.00749982	0.270979	-0.00352936	0.00407256	0.388037	-0.00235215	0.00615493	0.703082
cg16173284	0.00119747	0.0074398	0.872425	-0.00116592	0.00403997	0.773434	-0.00436468	0.00610567	0.476212
cg16173308	0.000957819	0.00692824	0.890297	-0.00603596	0.00376218	0.111498	-0.00464772	0.00568584	0.415455
cg16173322	-0.00237654	0.00227461	0.2984	0.00083082	0.00123516	0.502586	0.000472801	0.00186672	0.800525
cg16173334	0.00474128	0.0101667	0.641886	6.48617e-05	0.00552075	0.990647	-0.00471198	0.0083436	0.573399
cg16173335	0.00887765	0.00716116	0.217727	-0.0024736	0.00388866	0.526029	-0.00987687	0.005877	0.0956785
cg16173410	0.00964942	0.0148736	0.517844	0.00206109	0.00807667	0.799053	-0.0047401	0.0122064	0.698523
cg16173517	-0.00012206	0.0136454	0.992879	-0.0103062	0.00740972	0.16706	0.0081517	0.0111984	0.468202
cg16173529	-0.00365247	0.00972331	0.707908	0.00472429	0.00527996	0.372869	0.00213226	0.00797969	0.789807
cg16173577	0.00026079	0.00620913	0.966574	-0.0036581	0.00337169	0.280317	0.00438502	0.00509569	0.391366
cg16173675	0.00503037	0.00831861	0.546615	-0.00153543	0.00451718	0.734574	-0.00524714	0.00682689	0.443778
cg16173730	-0.00493654	0.0160251	0.758627	0.00447875	0.00870198	0.607808	0.00412168	0.0131514	0.754569
cg16173736	-0.00210432	0.00368972	0.569625	-0.00126814	0.0020036	0.528091	0.000761427	0.00302807	0.80193
cg16173743	0.0159472	0.0101474	0.118927	-0.000297387	0.00551026	0.957057	-0.0175361	0.00832775	0.037502
cg16173762	-0.0352341	0.0189236	0.0652845	0.0204724	0.0102759	0.0488183	0.0292526	0.0155302	0.0622603
cg16173769	-0.002062	0.00732085	0.778733	0.00050755	0.00397538	0.898641	0.00319428	0.00600805	0.59603
cg16173775	-0.00107623	0.00662002	0.871154	0.00307738	0.00359481	0.393824	0.00192956	0.0054329	0.723149
cg16173787	-0.01183	0.00886082	0.184604	-0.00174975	0.00481161	0.716817	0.012275	0.00727186	0.0942417
cg16173828	-0.00455634	0.00665228	0.49483	0.00453765	0.00361233	0.21172	0.00333948	0.00545937	0.542001
cg16173831	-0.00667105	0.00623264	0.286809	0.00496543	0.00338446	0.145195	4.05315e-05	0.00511498	0.993692
cg16173847	0.00685255	0.020503	0.738849	0.00326787	0.0111336	0.769682	-0.000567648	0.0168264	0.973149
cg16173868	-0.00175268	0.0193684	0.928061	0.00314511	0.0105175	0.765476	-0.0013269	0.0158952	0.933623
cg16174029	-0.00872807	0.0106374	0.413699	0.00174139	0.00577631	0.763624	0.00468066	0.00872983	0.592925
cg16174071	0.027945	0.0218448	0.203501	-0.01982	0.0118622	0.0975938	-0.0218389	0.0179275	0.225763
cg16174087	0.00785584	0.0114176	0.492873	0.00846074	0.00620002	0.175154	-0.00549315	0.00937019	0.558917
cg16174102	0.0151915	0.0141667	0.285914	-0.0087881	0.00769282	0.255778	-0.0173295	0.0116263	0.138942
cg16174106	-0.00154872	0.00993846	0.876452	0.0025895	0.00539679	0.632306	0.00197811	0.00815626	0.808824
cg16174121	-0.0190009	0.0192106	0.324794	0.0191229	0.0104318	0.0694865	0.0071288	0.0157657	0.652036
cg16174204	0.00626304	0.0172464	0.717189	0.00146209	0.00936517	0.876224	-0.00267572	0.0141537	0.850405
cg16174234	0.00118026	0.00241351	0.625798	0.00231386	0.00131059	0.0802525	-0.00371567	0.00198071	0.0633164
cg16174274	-0.0151234	0.00623812	0.0169652	-0.000781317	0.00338743	0.818014	0.0130695	0.00511948	0.0120538
cg16174298	0.0108876	0.0118002	0.358202	-0.00647097	0.00640777	0.314777	-0.0179315	0.00968417	0.0667606
cg16174301	0.000175424	0.00318575	0.956186	0.0013484	0.00172993	0.437387	-2.97133e-05	0.00261447	0.990953
cg16174341	0.00223803	0.00211612	0.292549	-0.000415884	0.0011491	0.718104	-0.000927333	0.00173665	0.594433
cg16174348	-0.00157914	0.00265087	0.552594	0.00184346	0.00143948	0.203012	0.000558897	0.0021755	0.797732
cg16174370	0.00136713	0.00215097	0.526365	-0.00211527	0.00116802	0.0728717	-0.000118497	0.00176525	0.946602
cg16174594	-0.00245763	0.0059759	0.681685	-0.0006084	0.00324504	0.851625	0.00065033	0.00490428	0.894748
cg16174601	-0.00955264	0.00941028	0.312273	0.00729285	0.00510998	0.156361	0.00347451	0.0077228	0.653666
cg16174609	-0.00369477	0.00799821	0.64503	-0.00203883	0.00434319	0.639691	0.00509496	0.00656394	0.439294
cg16174633	0.0219034	0.0156848	0.165384	-0.0029695	0.00851718	0.728019	-0.00838194	0.0128721	0.516295
cg16174644	0.00979161	0.0206506	0.636328	-0.0142574	0.0112137	0.206259	-0.00548354	0.0169474	0.746885
cg16174680	-0.00158131	0.00349284	0.651636	-0.000371357	0.00189668	0.845133	0.00138815	0.00286649	0.629158
cg16174681	0.01588	0.0160549	0.324781	-0.00637431	0.00871813	0.466239	-0.0189814	0.0131759	0.152532
cg16174683	-0.00731415	0.0134585	0.587914	0.00186037	0.00730826	0.79954	0.000187055	0.0110451	0.986519
cg16174717	-0.000355662	0.00682356	0.958525	0.00470142	0.00370533	0.207182	-0.0014914	0.00559993	0.790487
cg16174779	0.02284	0.021758	0.296144	-0.0154731	0.0118151	0.193058	-0.00719348	0.0178563	0.687838
cg16174809	-0.00670748	0.0188665	0.722879	0.0062329	0.0102449	0.544183	0.00394509	0.0154833	0.799356
cg16174841	0.0112437	0.0164434	0.495551	-0.00190921	0.00892909	0.831084	-0.015875	0.0134947	0.241977
cg16174859	-0.0113966	0.0121625	0.350794	0.00187725	0.00660447	0.776761	0.0191599	0.00998145	0.0575056
cg16174869	-0.0204856	0.0113951	0.0749586	0.00123693	0.00618777	0.841929	0.0212766	0.00935168	0.0248342
cg16175006	0.00941708	0.019739	0.634252	0.00830249	0.0107187	0.440249	-0.00532104	0.0161993	0.743179
cg16175009	0.00279388	0.020455	0.891607	-0.0108821	0.0111075	0.329381	0.00905289	0.0167869	0.590782
cg16175013	0.00712999	0.0107896	0.51011	-0.00430582	0.005859	0.46396	0.0024781	0.0088548	0.780111
cg16175077	0.0115804	0.0171883	0.501892	0.00653982	0.00933361	0.484986	-0.00839424	0.014106	0.553011
cg16175124	0.00912348	0.0137595	0.508675	-0.00811873	0.0074717	0.279591	-0.0106972	0.0112921	0.345555
cg16175146	0.00460062	0.0108402	0.672099	-0.000189102	0.00588643	0.974431	-0.00373587	0.00889626	0.67535
cg16175206	0.00964296	0.00921223	0.297506	0.00813196	0.00500243	0.106896	-0.014053	0.00756026	0.0657288
cg16175245	-0.000101903	0.0168194	0.995177	-0.00361942	0.00913331	0.692661	0.00453291	0.0138033	0.743239
cg16175258	0.00341545	0.00228973	0.138656	-0.000590026	0.00124337	0.636057	-0.00330069	0.00187913	0.0817853
cg16175294	-0.00531118	0.0133655	0.691856	0.00804917	0.00725772	0.269828	0.00467859	0.0109687	0.670548
cg16175416	-0.0015012	0.0136212	0.912443	0.00115896	0.0073966	0.875778	0.00143637	0.0111786	0.897994
cg16175418	-0.0101838	0.00709004	0.153741	0.00103826	0.00385004	0.787916	0.0097894	0.00581863	0.0953233
cg16175423	0.00152853	0.00756565	0.840262	0.000884998	0.0041083	0.829841	0.00386836	0.00620895	0.534555
cg16175451	-0.0035158	0.0101245	0.729063	0.000169022	0.00549782	0.97553	0.00274651	0.00830895	0.741614
cg16175458	0.00333627	0.00566035	0.556795	0.00031737	0.00307369	0.91795	-0.00440387	0.00464532	0.345195
cg16175497	-0.00684269	0.0115454	0.554613	-0.00724729	0.00626938	0.250193	0.0125997	0.00947502	0.186341
cg16175500	-0.0085349	0.0169065	0.614689	-0.00577386	0.00918061	0.530706	0.00857778	0.0138748	0.537703
cg16175560	-0.00253525	0.0142918	0.859527	-0.000178878	0.00776073	0.981653	0.0144927	0.0117289	0.219226
cg16175571	-0.0120918	0.0168742	0.475148	0.00255597	0.00916304	0.780812	0.0047248	0.0138483	0.733616
cg16175577	0.0201471	0.00965504	0.0392269	-0.00678952	0.00524289	0.198033	-0.0180092	0.00792366	0.024979
cg16175599	0.00218556	0.00408718	0.593912	-0.00119614	0.00221943	0.591015	-0.00329036	0.00335425	0.32877
cg16175604	-0.00117224	0.00262251	0.655759	-0.00218763	0.00142408	0.127366	0.00197417	0.00215223	0.361009
cg16175627	-0.000803012	0.00663944	0.903955	0.00254235	0.00360535	0.482202	0.000929782	0.00544883	0.864821
cg16175700	-0.0555937	0.0225011	0.0150192	0.0363603	0.0122186	0.00359325	0.0204971	0.0184661	0.269427
cg16175703	0.000256989	0.01145	0.982134	-0.00316987	0.0062176	0.611198	0.00152105	0.00939676	0.871706
cg16175725	-0.00308197	0.0072633	0.67216	0.00113509	0.00394412	0.774047	0.00311592	0.00596082	0.60221
cg16175737	0.00394324	0.0110701	0.722368	-0.00239287	0.00601128	0.691355	-0.0032527	0.00908495	0.721005
cg16175752	0.0138993	0.0100829	0.170844	-0.00618825	0.00547522	0.260838	-0.0102359	0.00827479	0.21872
cg16175768	-0.0238185	0.0162882	0.146504	0.0121984	0.00884482	0.170642	0.0108374	0.0133673	0.419268
cg16175792	0.00106576	0.0157511	0.946177	-0.00975394	0.00855316	0.256601	-0.010594	0.0129265	0.414241
cg16175822	-0.0265853	0.0153637	0.0863644	0.0209724	0.00834281	0.0133905	0.0121381	0.0126086	0.33782
cg16175906	-0.0095491	0.00769119	0.217039	0.00260657	0.00417648	0.533849	0.004283	0.00631198	0.498847
cg16175911	-0.0104471	0.016766	0.5345	0.00681655	0.00910431	0.455625	0.0151751	0.0137595	0.272485
cg16175941	-0.0207748	0.0127296	0.105538	0.00545629	0.00691244	0.43161	0.0045381	0.0104469	0.664851
cg16176027	0.0108531	0.010079	0.283927	0.00262981	0.00547313	0.63183	-0.0036313	0.00827163	0.661518
cg16176069	0.0126652	0.0120377	0.295048	-0.00423306	0.00653673	0.518606	-0.00207508	0.00987906	0.834019
cg16176095	-0.0100501	0.00951726	0.293287	-0.00215641	0.00516807	0.677305	0.00456006	0.00781059	0.56053
cg16176120	-0.00255947	0.0130242	0.844568	-0.00185736	0.00707242	0.793334	-0.00249133	0.0106887	0.816131
cg16176132	-0.00404611	0.00707028	0.568307	-0.00382302	0.00383931	0.321554	0.00827408	0.00580241	0.156708
cg16176188	-0.000806419	0.00524895	0.87818	-0.0025104	0.00285029	0.380372	0.00356067	0.00430769	0.410261
cg16176211	-0.00035591	0.00715734	0.96043	-0.00259171	0.00388659	0.506275	0.00400991	0.00587386	0.496251
cg16176300	-0.00987884	0.0099205	0.321532	-0.00041473	0.00538704	0.938774	0.00991734	0.00814152	0.225785
cg16176309	-0.0172557	0.0141805	0.226262	0.00185167	0.00770033	0.810416	0.0153755	0.0116376	0.189181
cg16176318	0.000405493	0.00938492	0.965615	0.00418513	0.00509621	0.413295	-0.00306826	0.00770198	0.691127
cg16176378	0.00106764	0.0110468	0.923182	-0.00137648	0.00599862	0.818933	-0.00228319	0.00906582	0.80163
cg16176379	-0.0124712	0.00521811	0.0185495	0.00144529	0.00283354	0.611029	0.00726928	0.00428238	0.0924322
cg16176383	-0.00199006	0.00355315	0.576562	-0.00174731	0.00192944	0.367124	0.000507755	0.00291599	0.862085
cg16176398	0.0204722	0.0303597	0.501523	-0.00297767	0.016486	0.856999	-0.0022395	0.0249155	0.928543
cg16176432	0.0156739	0.0235292	0.506713	-0.0137129	0.0127769	0.285502	0.00931671	0.0193099	0.630421
cg16176437	-0.00102982	0.0108809	0.924769	0.0058203	0.00590856	0.326755	-0.00327103	0.0089297	0.714838
cg16176440	0.0294835	0.0234362	0.211042	-0.00982684	0.0127263	0.441672	-0.00895459	0.0192335	0.642442
cg16176471	-0.00176565	0.0026226	0.502204	0.00159621	0.00142412	0.264799	0.00138244	0.0021523	0.522009
cg16176495	0.00732388	0.0131224	0.577897	-0.010597	0.00712575	0.139837	-0.00267752	0.0107693	0.804114
cg16176568	0.00015282	0.00290237	0.958103	-0.00106173	0.00157605	0.501936	0.000504885	0.00238191	0.832525
cg16176573	-0.0108635	0.012906	0.40176	0.00187419	0.00700823	0.789641	0.000987448	0.0105916	0.925891
cg16176654	0.000344665	0.00432432	0.936618	-0.00220591	0.0023482	0.34958	0.00107375	0.00354887	0.762795
cg16176675	0.00817435	0.00546348	0.13747	0.000686663	0.00296678	0.817395	-0.00619447	0.00448375	0.169913
cg16176694	-0.0207526	0.0179301	0.24961	0.0128335	0.00973643	0.190211	0.0188933	0.0147148	0.201852
cg16176702	0.00126853	0.0092504	0.891177	-0.00496434	0.00502316	0.325179	0.00123191	0.00759159	0.871389
cg16176744	-0.0062978	0.0134512	0.640571	-0.000274614	0.00730429	0.970078	0.00901882	0.0110391	0.4157
cg16176766	-0.0323829	0.0301786	0.285601	-0.0094242	0.0163876	0.566411	0.00437202	0.0247669	0.860204
cg16176787	0.00126915	0.00772665	0.869831	-0.00277618	0.00419573	0.509568	0.00289395	0.00634108	0.649016
cg16176825	0.000772724	0.00723873	0.915183	0.000461229	0.00393078	0.906806	-0.00360149	0.00594065	0.545602
cg16176834	0.0159449	0.010515	0.132289	-0.0107214	0.00570986	0.0630717	-0.00981277	0.00862941	0.257955
cg16176837	0.00592477	0.00729734	0.418598	0.00185484	0.00396261	0.640649	-0.00224083	0.00598876	0.708996
cg16176855	0.00818963	0.016467	0.619945	-0.00782549	0.00894194	0.383402	0.00617892	0.0135141	0.648414
cg16176881	-0.0140549	0.0162401	0.388679	-0.00845578	0.00881873	0.33974	-0.000349106	0.0133279	0.97915
cg16176984	-0.0178665	0.0108888	0.103691	-0.00756615	0.00591284	0.203374	0.0162193	0.00893617	0.0722462
cg16177005	0.0126024	0.0070201	0.0753696	-0.00520298	0.00381206	0.175078	-0.00864679	0.00576123	0.136257
cg16177032	-0.0224129	0.0126533	0.0792771	-0.000304099	0.00687098	0.964779	0.0124827	0.0103842	0.231914
cg16177058	0.0117745	0.0206475	0.569662	-0.0139838	0.011212	0.21497	-0.00530617	0.0169449	0.754766
cg16177076	0.00159077	0.00340972	0.641752	-0.00147158	0.00185155	0.42845	-0.00205564	0.00279828	0.46414
cg16177082	-0.004526	0.0165344	0.784804	0.00788568	0.00897855	0.381706	-0.00366033	0.0135694	0.78786
cg16177094	0.00344418	0.00896933	0.701723	0.00532774	0.00487053	0.276401	-0.0110439	0.00736092	0.136389
cg16177163	-0.00891954	0.00750776	0.237376	0.00208156	0.00407687	0.61067	0.00650881	0.00616145	0.293111
cg16177187	-0.0278019	0.0215089	0.198867	0.0171286	0.0116798	0.145361	0.0277194	0.0176519	0.119209
cg16177250	-0.00964863	0.0214185	0.653249	0.00652201	0.0116307	0.576102	0.0159997	0.0175776	0.36469
cg16177259	0.0133973	0.0232189	0.56512	-0.0129753	0.0126084	0.305688	-0.012768	0.0190552	0.50423
cg16177314	-0.000319489	0.00732968	0.965312	0.00333021	0.00398017	0.404575	-0.00763092	0.0060153	0.207267
cg16177351	-0.000283068	0.0059966	0.962436	0.000328144	0.00325628	0.919914	-0.00144674	0.00492126	0.76933
cg16177419	-0.011112	0.0207814	0.593931	0.00758281	0.0112847	0.503022	0.0172111	0.0170548	0.31511
cg16177440	-0.00807139	0.0111378	0.470183	0.00311559	0.00604803	0.607488	0.0125357	0.00914049	0.173025
cg16177445	-1.89619e-05	0.0153598	0.999017	-2.35276e-05	0.00834068	0.997754	-0.00701382	0.0126054	0.579058
cg16177481	0.0110923	0.0143354	0.440726	-0.00265145	0.00778443	0.734048	-0.00373396	0.0117647	0.751553
cg16177541	0.0100199	0.0104476	0.339633	0.00200872	0.00567329	0.723967	-0.00792338	0.00857414	0.357456
cg16177556	0.00748616	0.00823743	0.365444	-0.0018597	0.0044731	0.678401	-0.00573028	0.00676027	0.398479
cg16177563	-0.0233016	0.0136664	0.0910111	0.001793	0.00742112	0.809534	0.0184228	0.0112157	0.103322
cg16177573	0.00196795	0.0158847	0.901629	-0.013484	0.00862574	0.120872	-0.00281142	0.0130362	0.82965
cg16177576	0.00797183	0.00576514	0.169537	-0.00555215	0.00313059	0.0789105	-0.00727131	0.00473131	0.127202
cg16177585	0.00308032	0.00608899	0.61395	0.00223932	0.00330645	0.499664	-0.00211123	0.00499709	0.673491
cg16177609	0.0894482	0.0240048	0.000308615	-0.0165649	0.0130351	0.206484	-0.0841307	0.0197002	4.15561e-05
cg16177633	0.0226192	0.0170769	0.188064	0.0009457	0.0092731	0.918956	-0.0160763	0.0140146	0.253823
cg16177647	-0.0139876	0.00816648	0.0895658	-8.36586e-05	0.00443457	0.984983	0.0107201	0.00670203	0.112571
cg16177693	-0.0107252	0.0102109	0.295851	0.00900301	0.00554472	0.107301	-0.0015133	0.00837983	0.857023
cg16177701	0.0239394	0.0167279	0.155235	-0.0148307	0.00908359	0.105393	-0.0100232	0.0137282	0.466872
cg16177714	-0.00339995	0.0128636	0.792037	-0.00261334	0.0069852	0.709031	0.00368108	0.0105569	0.727988
cg16177720	0.029707	0.0247072	0.231805	-0.0171624	0.0134165	0.203519	-0.0206969	0.0202766	0.309622
cg16177732	0.00015357	0.00972074	0.987424	-0.00680001	0.00527857	0.200369	-0.0049108	0.00797759	0.539447
cg16177738	0.0118652	0.0218167	0.58764	-0.00761699	0.0118469	0.521593	0.00395229	0.0179044	0.825701
cg16177739	0.00151861	0.00909508	0.8677	0.00524599	0.00493882	0.290474	-0.0106361	0.00746412	0.157
cg16177746	-0.00706581	0.00911788	0.440038	0.00226548	0.0049512	0.64817	0.000678134	0.00748283	0.927955
cg16177776	0.0106215	0.0113646	0.352032	0.0114533	0.0061712	0.0661404	-0.0126349	0.00932663	0.178286
cg16177805	0.00376399	0.00753831	0.618555	0.00201658	0.00409346	0.623253	-0.00415487	0.00618651	0.503246
cg16177812	-0.0199249	0.0196765	0.313462	0.0116204	0.0106848	0.279164	0.00674781	0.0161481	0.676855
cg16177830	-0.00599734	0.0266052	0.822071	-0.0272427	0.0144472	0.0619764	0.0324273	0.0218342	0.140363
cg16177875	0.00465382	0.00394451	0.240616	0.00292126	0.00214195	0.175405	-0.00646719	0.00323716	0.0482071
cg16177887	0.00170638	0.00320676	0.595717	0.000529866	0.00174134	0.761484	-0.000412015	0.00263171	0.87588
cg16177897	-0.0158369	0.0130956	0.229129	-0.00467105	0.00711119	0.512644	0.0103294	0.0107473	0.338598
cg16177922	-0.0174045	0.00858036	0.0449342	0.0026191	0.00465931	0.575177	0.0190505	0.0070417	0.00790919
cg16178003	0.00513266	0.0135351	0.705262	-0.00208302	0.00734984	0.777395	-0.00131788	0.0111079	0.905774
cg16178065	-0.0272835	0.016079	0.0925538	0.00431184	0.00873121	0.622402	0.0150666	0.0131956	0.256021
cg16178091	-0.00449985	0.0120278	0.709034	-0.00482185	0.00653134	0.461926	0.00492012	0.00987092	0.619165
cg16178095	-0.0239276	0.00972984	0.0154827	0.0138937	0.00528351	0.00977162	0.0190428	0.00798505	0.0187991
cg16178097	0.0207317	0.0102199	0.0449184	-0.0154139	0.00554961	0.00644215	-0.0104123	0.00838722	0.217081
cg16178141	0.00600154	0.00757056	0.429631	0.00158485	0.00411097	0.700598	-0.00655096	0.00621298	0.29401
cg16178169	0.00532512	0.00303721	0.0823368	-0.00217073	0.00164927	0.190851	-0.00309963	0.00249256	0.216309
cg16178186	0.00213678	0.00476231	0.654541	0.000529914	0.00258604	0.838018	-0.00399832	0.00390832	0.308539
cg16178225	0.0208689	0.0451744	0.64502	0.00288801	0.0245307	0.906496	-0.00707391	0.0370736	0.849028
cg16178271	0.00764113	0.098666	0.938411	0.0241106	0.0535777	0.653588	0.0458423	0.0809729	0.572449
cg16178289	-0.0037179	0.00476786	0.437192	-0.00349856	0.00258905	0.179374	0.00101075	0.00391287	0.796647
cg16178299	0.00488665	0.00952035	0.608781	-0.00206005	0.00516975	0.691047	-0.00417184	0.00781312	0.594451
cg16178346	0.00156381	0.00204629	0.446375	-0.00125011	0.00111118	0.263027	-0.00185547	0.00167935	0.271623
cg16178353	0.0226395	0.0126206	0.0755832	-0.00989848	0.00685323	0.151483	-0.0156663	0.0103574	0.133256
cg16178358	-0.011115	0.0107521	0.303519	0.0030257	0.00583862	0.605345	0.00284541	0.008824	0.747715
cg16178397	-0.0018643	0.00807979	0.817949	-0.00224719	0.0043875	0.609551	0.00103941	0.0066309	0.875727
cg16178415	0.000692084	0.00300879	0.818503	-0.00187919	0.00163384	0.252569	0.000597518	0.00246925	0.809243
cg16178440	0.00896873	0.0222302	0.687402	-0.0078817	0.0120715	0.515171	-0.0089417	0.0182438	0.625024
cg16178491	-0.0101354	0.00631762	0.111515	-0.00293434	0.0034306	0.394221	0.00602225	0.00518472	0.247938
cg16178494	-0.0320085	0.0164451	0.0541591	0.0144647	0.00893004	0.108143	0.0235856	0.0134961	0.0833266
cg16178502	-0.00926994	0.00914444	0.312939	0.00302086	0.00496562	0.544206	0.000941039	0.00750463	0.90044
cg16178526	0.00184583	0.0021654	0.395832	-0.00132516	0.00117586	0.262205	-0.00102023	0.00177709	0.56707
cg16178603	-0.0607761	0.0293356	0.0406272	0.00489179	0.0159299	0.75936	0.0731471	0.024075	0.00297236
cg16178622	-0.00522818	0.0105731	0.621953	0.00351799	0.0057414	0.541313	0.00473893	0.00867707	0.586073
cg16178743	-0.0516494	0.0230433	0.0270071	0.0329442	0.012513	0.00968649	0.0420586	0.0189111	0.0281901
cg16178786	0.0270421	0.00837379	0.00163596	-0.00749957	0.00454715	0.101941	-0.0211168	0.00687218	0.0026736
cg16178828	0.0256445	0.0175532	0.146876	-0.000810503	0.00953174	0.93239	-0.0156327	0.0144055	0.280209
cg16178832	0.0020519	0.0177184	0.908017	-0.000257596	0.00962144	0.978689	0.0081758	0.014541	0.575085
cg16178855	0.00045329	0.00801905	0.955025	0.00193637	0.00435451	0.657424	0.00332747	0.00658105	0.614139
cg16178907	-0.00262564	0.0076018	0.730455	0.00146615	0.00412794	0.723136	0.00154682	0.00623862	0.804641
cg16178942	0.00356586	0.0198963	0.858093	-0.0066379	0.0108041	0.540228	0.00638377	0.0163284	0.696583
cg16178965	-0.0059801	0.0119434	0.617579	-0.00324246	0.00648549	0.618105	0.0088301	0.00980163	0.36962
cg16178974	-0.000365273	0.00259585	0.888353	-0.00248562	0.0014096	0.0806179	-7.5351e-05	0.00213035	0.971849
cg16178998	0.000119719	0.00226674	0.957975	0.00113277	0.00123089	0.359436	-2.29657e-05	0.00186026	0.990172
cg16179048	-0.00713364	0.00985777	0.470813	0.00552517	0.00535298	0.304257	0.00109731	0.00809004	0.892356
cg16179054	-0.000468574	0.00357911	0.896078	4.2288e-05	0.00194353	0.98268	-0.000186894	0.00293729	0.949382
cg16179089	0.00710826	0.00782995	0.365953	-0.0070943	0.00425183	0.0980544	-0.00404287	0.00642585	0.530551
cg16179110	-0.00760297	0.0127072	0.550858	0.0041644	0.0069003	0.547412	0.00492097	0.0104285	0.637951
cg16179125	-0.0226305	0.0148867	0.131335	0.0257895	0.0080838	0.00185242	0.00556355	0.0122172	0.649728
cg16179148	-0.0250941	0.011067	0.0253161	0.00591156	0.00600964	0.327431	0.0244284	0.00908246	0.00826784
cg16179182	0.0228523	0.0316712	0.472102	0.00330997	0.0171981	0.847736	-0.0270731	0.0259918	0.299881
cg16179230	-0.00314195	0.010834	0.772357	-0.00207388	0.00588311	0.725128	0.00406199	0.00889125	0.648678
cg16179239	-0.00723361	0.0140367	0.607352	0.00341385	0.00762221	0.655119	0.0147692	0.0115196	0.202505
cg16179507	0.0283658	0.0105984	0.00857969	-0.0117785	0.00575517	0.0430817	-0.0246577	0.00869789	0.00545614
cg16179521	-0.0134038	0.014882	0.369729	0.000203253	0.00808123	0.97998	0.00642496	0.0122133	0.599904
cg16179566	-0.0201524	0.00821465	0.015728	0.0024284	0.00446073	0.587271	0.0114525	0.00674157	0.0921869
cg16179589	-0.0136777	0.00768525	0.0778801	0.00471673	0.00417325	0.260838	0.0168935	0.0063071	0.00853009
cg16179594	-0.00792658	0.00851113	0.353728	0.00290757	0.00462172	0.530582	0.00879852	0.00698488	0.210461
cg16179607	-0.00872659	0.0144115	0.546074	-0.00545076	0.00782573	0.487574	0.0149971	0.0118272	0.207466
cg16179619	0.032695	0.0165934	0.05131	-0.00283851	0.00901057	0.753343	-0.0194048	0.0136178	0.157
cg16179660	0.0502462	0.0233258	0.0334142	-0.0334164	0.0126664	0.00954294	-0.039861	0.0191429	0.0396361
cg16179664	-0.0212324	0.01365	0.122701	0.0128126	0.00741222	0.0866903	0.00893082	0.0112022	0.427031
cg16179670	-0.0243522	0.019059	0.204035	0.00877718	0.0103494	0.398233	0.028374	0.0156413	0.0723963
cg16179720	-0.0110853	0.0131509	0.401095	0.00936341	0.00714119	0.192526	0.0054469	0.0107926	0.614787
cg16179722	0.0257297	0.0251719	0.308948	0.0134581	0.0136689	0.326992	-0.0341807	0.020658	0.100856
cg16179732	-0.00222547	0.0172395	0.897521	-0.0109967	0.0093614	0.242657	0.0104084	0.014148	0.463493
cg16179740	0.0375879	0.0169719	0.0288417	0.00221153	0.00921612	0.810805	-0.0231823	0.0139285	0.0988816
cg16179748	-0.000654651	0.00281792	0.816723	-0.000346357	0.00153019	0.82135	-0.000980209	0.0023126	0.672498
cg16179811	-0.012437	0.00815516	0.130118	-0.00500783	0.00442842	0.260583	0.0106546	0.00669275	0.114261
cg16179922	0.00178021	0.00926759	0.848026	0.00625639	0.0050325	0.216438	-0.00617631	0.00760569	0.418509
cg16179938	-0.00732726	0.00664723	0.272736	0.00532559	0.00360959	0.142961	0.00742884	0.00545523	0.176048
cg16179958	0.00340297	0.00705378	0.630457	-0.00544758	0.00383035	0.157793	-0.00287941	0.00578887	0.619897
cg16179964	0.0102384	0.0104231	0.32812	-0.00433135	0.00565998	0.445756	-0.0140728	0.00855402	0.102791
cg16179969	-0.0092005	0.0110032	0.404876	0.000326088	0.00597499	0.956576	0.00977722	0.0090301	0.281293
cg16179976	0.00250121	0.00224074	0.266751	-0.00197158	0.00121677	0.108022	-0.00207431	0.00183892	0.261774
cg16180010	-0.000741212	0.00301831	0.806471	-0.00175379	0.001639	0.286947	0.00168443	0.00247705	0.497925
cg16180020	0.00279061	0.00784862	0.722855	0.000803475	0.00426197	0.850815	-0.00417714	0.00644118	0.518009
cg16180032	0.00366129	0.00788441	0.6433	-0.000473842	0.0042814	0.912076	-0.00348993	0.00647055	0.590731
cg16180112	0.0237172	0.0134373	0.0803348	-0.0102818	0.00729674	0.161626	-0.00411502	0.0110277	0.709752
cg16180117	-0.00783768	0.00702098	0.266716	0.000489359	0.00381254	0.898102	-0.000989983	0.00576195	0.863899
cg16180120	0.0166802	0.0103064	0.108433	-0.0175349	0.00559657	0.00221685	-0.0143561	0.00845819	0.0924682
cg16180151	-0.0370774	0.0196454	0.0617521	0.022177	0.0106679	0.0399558	0.0142423	0.0161226	0.378958
cg16180217	0.00383084	0.00283133	0.178824	-0.000461847	0.00153747	0.764444	-0.00273592	0.00232361	0.24156
cg16180258	0.051271	0.0256059	0.047712	-0.00701348	0.0139046	0.614988	-0.0533383	0.0210142	0.0125419
cg16180276	0.0349846	0.0299618	0.245477	-0.0136075	0.0162699	0.404765	-0.0261836	0.024589	0.289275
cg16180328	0.00936799	0.0109404	0.393707	-0.00353471	0.00594086	0.553077	-0.00849323	0.00897852	0.346248
cg16180353	-0.0245356	0.0164565	0.13884	0.011763	0.0089362	0.190799	0.0249194	0.0135054	0.0677072
cg16180367	0.00427787	0.00313271	0.174866	-4.34773e-05	0.00170113	0.979656	-0.00364503	0.00257094	0.159081
cg16180424	-0.00280751	0.0191966	0.883991	0.0088872	0.0104242	0.395757	-0.0110012	0.0157542	0.486464
cg16180498	0.0031363	0.00825659	0.704786	0.00536952	0.0044835	0.233641	0.00264908	0.00677599	0.696589
cg16180500	0.00175829	0.0039216	0.654774	-0.000517318	0.00212951	0.808514	-0.00119472	0.00321837	0.711188
cg16180531	-0.00570432	0.00249158	0.0239626	0.00399177	0.00135298	0.00387906	0.00112096	0.00204478	0.584663
cg16180552	-0.0187247	0.0106183	0.0806043	-0.000463463	0.00576596	0.936082	0.0115203	0.00871419	0.188906
cg16180556	0.109558	0.0579076	0.0611277	-0.0512168	0.0314451	0.106222	-0.0754053	0.0475234	0.115452
cg16180595	-0.0146711	0.0118572	0.218603	0.00555699	0.0064387	0.389982	0.00586089	0.00973091	0.548216
cg16180617	-0.00386554	0.00694336	0.578847	-0.0047371	0.00377039	0.211635	0.00719489	0.00569825	0.209386
cg16180657	0.009087	0.0352703	0.797167	0.00427319	0.0191525	0.823861	-0.00199398	0.0289455	0.945204
cg16180701	-0.00903243	0.00818811	0.272385	5.36313e-05	0.00444632	0.990398	0.0112394	0.00671979	0.0972504
cg16180796	0.00159416	0.0157895	0.919764	-7.17511e-05	0.00857405	0.993338	0.00238164	0.0129581	0.854512
cg16180821	0.0060321	0.00564584	0.287672	-0.00135232	0.00306581	0.660008	-0.00360795	0.00463341	0.437839
cg16180902	0.00300513	0.00848124	0.723773	-0.00266493	0.00460549	0.564014	0.000717873	0.00696035	0.918042
cg16180920	-0.00146852	0.00958765	0.878546	-0.00109277	0.00520629	0.834138	0.0050408	0.00786836	0.523088
cg16180964	-0.00492245	0.0183771	0.78931	-0.00989132	0.00997913	0.323763	0.00869843	0.0150816	0.565282
cg16181002	-0.0025762	0.00551655	0.641427	0.00333274	0.0029956	0.268329	-0.00107884	0.0045273	0.812094
cg16181011	-0.000398314	0.0190509	0.983357	-0.0133618	0.0103451	0.1992	0.0232974	0.0156347	0.139057
cg16181080	0.00530477	0.00676507	0.434642	-0.0057176	0.00367358	0.122483	-0.00869124	0.00555194	0.120352
cg16181099	-0.0153895	0.0107425	0.154814	0.0082814	0.00583339	0.158536	0.0121955	0.00881609	0.169366
cg16181135	-0.0011746	0.00627769	0.851922	-0.00111418	0.00340892	0.744407	0.0048344	0.00515195	0.350114
cg16181190	-9.98574e-05	0.00273167	0.970906	-0.000202723	0.00148336	0.891545	-0.00239499	0.00224182	0.287713
cg16181196	0.010378	0.0131641	0.432184	0.00171332	0.00714837	0.811024	-0.0082384	0.0108035	0.447352
cg16181199	0.0109455	0.00935983	0.244767	-0.00229243	0.00508258	0.652851	-0.00351883	0.00768139	0.647786
cg16181202	-0.00215027	0.00308801	0.487691	0.000104629	0.00167685	0.950361	0.000564193	0.00253426	0.824239
cg16181315	-0.00714198	0.00821571	0.386571	0.00937592	0.0044613	0.0378705	0.00731293	0.00674244	0.280465
cg16181373	0.00155083	0.0171358	0.928053	-0.00776537	0.00930511	0.405792	-0.0103089	0.014063	0.465086
cg16181383	0.0718362	0.0363229	0.0504622	-0.0275972	0.0197241	0.164578	-0.051907	0.0298093	0.0844264
cg16181396	-0.00212426	0.00592454	0.720617	-0.000104796	0.00321715	0.974073	0.000244147	0.00486213	0.960043
cg16181447	-0.0102429	0.0147061	0.487581	-0.00175884	0.00798571	0.826086	0.00902182	0.0120689	0.456343
cg16181458	-0.0147481	0.00727156	0.0449575	0.00841188	0.00394861	0.035372	0.0117846	0.0059676	0.0507998
cg16181461	0.000589504	0.00288806	0.838639	0.00226029	0.00156828	0.152353	-0.00154357	0.00237016	0.516243
cg16181467	-0.0225329	0.0111638	0.0459835	0.0167916	0.00606217	0.00658384	0.0103989	0.00916186	0.258833
cg16181497	0.0118301	0.0151765	0.437358	-0.00589876	0.00824117	0.475651	-0.018981	0.012455	0.130388
cg16181505	-0.00120097	0.00766279	0.875747	-0.0100588	0.00416106	0.017277	-5.7562e-05	0.00628867	0.992713
cg16181537	-0.00871148	0.0199864	0.663785	-0.0068906	0.010853	0.526811	0.0135159	0.0164023	0.411711
cg16181557	0.0180017	0.0150148	0.233129	-0.000621652	0.00815333	0.939362	-0.0048404	0.0123223	0.695214
cg16181613	0.00675652	0.00607918	0.268811	-0.00182865	0.00330112	0.580738	-0.00827151	0.00498904	0.100179
cg16181625	-0.000128095	0.0078051	0.986936	-0.00171388	0.00423833	0.686721	-0.000886802	0.00640546	0.890142
cg16181638	0.00375186	0.00997031	0.707417	-0.00623551	0.00541409	0.251934	0.00654538	0.0081824	0.425473
cg16181678	-0.00904077	0.00715186	0.208861	0.00263909	0.00388361	0.498219	0.00792969	0.00586937	0.179458
cg16181693	-0.0112082	0.00714284	0.119483	0.0031046	0.00387871	0.425193	0.0113594	0.00586196	0.0552088
cg16181700	-0.00630402	0.0126365	0.618865	-0.00133987	0.00686189	0.845547	0.00796909	0.0103705	0.443873
cg16181703	0.000871052	0.00864094	0.919889	0.00231581	0.00469221	0.622612	-0.00540239	0.00709142	0.447797
cg16181708	0.001328	0.00933355	0.887117	-0.000746953	0.00506831	0.883104	-0.0022458	0.00765982	0.769928
cg16181718	-0.0165524	0.0272087	0.544209	0.0117423	0.0147749	0.428472	-0.00996236	0.0223295	0.656364
cg16181751	0.00927052	0.00788103	0.242011	-0.00347913	0.00427956	0.417995	-0.00942114	0.00646777	0.148067
cg16181803	0.00303726	0.00231799	0.192823	-0.00198222	0.00125872	0.118176	-0.00348941	0.00190232	0.0693132
cg16181848	0.00156491	0.00283788	0.582452	-0.00234077	0.00154103	0.13164	0.0016245	0.00232898	0.486952
cg16181859	-0.011226	0.0172893	0.517497	0.0131735	0.00938845	0.163385	0.00849604	0.0141889	0.550551
cg16181878	0.00134483	0.00874088	0.878005	0.00111856	0.00474648	0.814134	-0.00328467	0.00717343	0.647932
cg16181883	0.00697544	0.0168208	0.679176	-0.00190849	0.00913406	0.83488	-0.0051885	0.0138045	0.707747
cg16181903	0.00675562	0.00420911	0.111361	-0.000119012	0.00228563	0.958568	-0.00898927	0.00345432	0.0105346
cg16181943	0.00340272	0.00851652	0.690267	-0.00823877	0.00462465	0.0775916	-0.00353761	0.0069893	0.613767
cg16181973	0.0265206	0.0189619	0.164738	-0.00976379	0.0102967	0.345084	-0.0206603	0.0155616	0.187044
cg16181978	-0.0044876	0.00296979	0.133635	0.00119647	0.00161266	0.459717	0.00295652	0.00243724	0.227706
cg16182055	-0.00227522	0.00478218	0.635181	-0.000666605	0.00259682	0.79789	0.00301219	0.00392462	0.444422
cg16182077	0.00459982	0.00670721	0.49428	0.0011712	0.00364215	0.74839	-0.00697707	0.00550445	0.207642
cg16182126	0.00217138	0.00216331	0.317713	-0.000709548	0.00117472	0.547079	-0.00232211	0.00177538	0.193616
cg16182127	-0.000634138	0.00226683	0.780197	-0.000320419	0.00123094	0.795115	0.00206073	0.00186033	0.270399
cg16182148	-0.00821525	0.00378018	0.0319066	0.0030008	0.00205272	0.146628	0.00405107	0.0031023	0.194336
cg16182267	0.0243788	0.0174133	0.164325	-0.0125384	0.00945579	0.187586	-0.00987091	0.0142907	0.491195
cg16182302	-0.010673	0.0195331	0.585894	-0.00245739	0.0106069	0.817218	0.0150353	0.0160303	0.350335
cg16182310	-0.00462889	0.0114541	0.686904	-0.0017434	0.0062198	0.779775	0.00175075	0.00940009	0.852593
cg16182346	0.0176458	0.00818288	0.0332278	-0.00527786	0.00444347	0.23748	-0.00900427	0.00671549	0.182741
cg16182351	-0.0136153	0.0164676	0.410143	0.00664133	0.00894225	0.459252	0.00886447	0.0135146	0.513246
cg16182375	0.0141132	0.0266328	0.597236	-0.00376649	0.0144622	0.795013	-0.0401031	0.0218569	0.0692373
cg16182399	0.0192272	0.0123499	0.122373	-0.000205167	0.00670626	0.975649	-0.0170137	0.0101353	0.0960565
cg16182447	-0.0210453	0.0201276	0.298042	-0.00175985	0.0109297	0.872377	0.0363342	0.0165182	0.0299243
cg16182452	-0.00752262	0.0117537	0.52349	0.00260051	0.00638251	0.684474	0.00246374	0.009646	0.798879
cg16182457	-0.0152816	0.0227933	0.503982	-0.00153835	0.0123772	0.901314	0.0097991	0.0187059	0.601437
cg16182465	0.00250069	0.00877921	0.7763	-0.00847648	0.0047673	0.0781592	0.00886396	0.00720489	0.221221
cg16182479	-0.020384	0.0161633	0.20993	0.00914474	0.00877701	0.299744	0.0104395	0.0132648	0.432972
cg16182491	-0.0101712	0.020263	0.616697	0.00380228	0.0110032	0.730333	0.00621117	0.0166293	0.70949
cg16182517	-0.00683222	0.0112666	0.545491	0.00309316	0.00611802	0.614162	0.00217143	0.00924627	0.814766
cg16182550	-0.00195892	0.00236692	0.409676	0.00190805	0.00128529	0.140529	8.84459e-05	0.00194248	0.963765
cg16182561	-0.00515252	0.00691101	0.457528	0.00310649	0.00375282	0.40959	0.00179921	0.0056717	0.751673
cg16182572	0.0169554	0.0164316	0.304392	-0.0154419	0.00892271	0.0863216	-0.0158356	0.013485	0.242808
cg16182658	0.00409367	0.00690184	0.554314	-0.00734264	0.00374785	0.0526243	0.00152604	0.00566418	0.788112
cg16182691	-0.0428632	0.0200841	0.0350485	0.0228825	0.0109061	0.0381824	0.0429285	0.0164825	0.0104726
cg16182699	0.00456915	0.0114954	0.691787	-0.00159236	0.00624227	0.799128	-0.0085002	0.00943404	0.369549
cg16182707	0.00316951	0.00484098	0.514011	-0.00435324	0.00262875	0.10057	0.000834157	0.00397288	0.834085
cg16182713	-0.0184511	0.0125279	0.14366	0.0164573	0.00680291	0.0171968	0.00919727	0.0102813	0.372976
cg16182743	0.00745787	0.014994	0.619907	-0.00370018	0.00814205	0.650398	0.0107389	0.0123052	0.384723
cg16182772	-0.00782212	0.0135867	0.565981	0.0273489	0.00737786	0.000330345	0.00953701	0.0111503	0.394235
cg16182860	0.00696834	0.00524159	0.186456	-0.00715182	0.00284629	0.013432	-0.00450082	0.00430165	0.297715
cg16182881	-0.00466107	0.00984311	0.636769	-0.000945831	0.00534501	0.859869	0.00720267	0.00807801	0.374533
cg16182932	-0.0239822	0.0178573	0.182039	0.00379285	0.00969687	0.696449	0.0221498	0.014655	0.133552
cg16182936	0.00653556	0.0116071	0.574535	-0.00582214	0.00630288	0.357651	-0.00209853	0.00952565	0.826043
cg16182938	0.00052116	0.00861495	0.951871	-0.00774683	0.0046781	0.100576	0.00319403	0.00707009	0.652327
cg16182972	0.00523375	0.0148648	0.725445	-0.0102241	0.00807192	0.207963	-0.00261951	0.0121992	0.830377
cg16182986	0.00416383	0.00469158	0.37674	-0.00137377	0.00254763	0.590814	-0.00354778	0.00385027	0.358838
cg16183015	-0.00102598	0.00862753	0.905556	-0.0056837	0.00468493	0.227657	0.0089882	0.00708041	0.206962
cg16183059	-0.0116327	0.012567	0.35665	0.00963527	0.00682412	0.160789	-0.00117735	0.0103134	0.909321
cg16183081	0.00522342	0.00725712	0.473197	-0.0100366	0.00394077	0.0122521	-0.0043667	0.00595575	0.465002
cg16183122	-0.0147572	0.0329344	0.654978	0.00520502	0.0178841	0.771567	-0.00751602	0.0270285	0.781475
cg16183221	0.000934771	0.0107021	0.930556	-0.00436127	0.00581147	0.45458	-0.00377461	0.00878296	0.668207
cg16183252	-0.00379196	0.00606221	0.532933	-0.0031901	0.00329191	0.334634	0.0024959	0.00497511	0.616897
cg16183361	0.00477465	0.00427025	0.265952	0.000721572	0.00231884	0.756254	-0.0037141	0.0035045	0.291553
cg16183365	-0.0180255	0.00946004	0.0593347	0.0048835	0.005137	0.343865	0.0156056	0.00776363	0.0468697
cg16183386	0.00901222	0.00628814	0.154635	-0.00225567	0.00341459	0.510253	-0.00528463	0.00516053	0.30806
cg16183402	-0.000752922	0.00205527	0.714817	-0.00147081	0.00111606	0.190287	0.0017858	0.00168671	0.292035
cg16183450	0.000331525	0.00261716	0.89943	-0.00072095	0.00142117	0.612965	0.00103935	0.00214784	0.629416
cg16183492	-0.00898416	0.00657738	0.174751	0.0021548	0.00357165	0.547547	0.00704005	0.0053979	0.194881
cg16183495	-0.010181	0.0148654	0.494861	0.00496122	0.00807224	0.540087	0.00672848	0.0121997	0.58239
cg16183503	0.0137161	0.0257734	0.595674	0.0139007	0.0139955	0.32278	-0.00759127	0.0211516	0.720359
cg16183572	0.00767315	0.00931647	0.411943	0.000104744	0.00505904	0.983519	-0.0090163	0.00764581	0.240844
cg16183690	-0.0159735	0.0186181	0.392782	-0.00154942	0.01011	0.878477	0.0136395	0.0152794	0.373982
cg16183736	0.0286388	0.0145765	0.0519684	-0.000325529	0.00791535	0.96727	-0.020076	0.0119626	0.0961405
cg16183741	-0.00234004	0.00761906	0.759325	0.0071314	0.00413731	0.087575	0.000969971	0.00625278	0.877006
cg16183813	-0.00144417	0.00577443	0.802978	0.00131754	0.00313563	0.675173	0.000642027	0.00473894	0.892481
cg16183924	-0.00248443	0.0100789	0.805756	-0.00080501	0.00547305	0.883333	0.0095653	0.00827151	0.250017
cg16183926	0.00927525	0.00773364	0.232974	-0.00752147	0.00419953	0.076039	-0.00298137	0.00634682	0.639469
cg16183949	-0.0104522	0.0119583	0.383992	-0.0163404	0.00649361	0.0132997	0.00822417	0.0098139	0.403841
cg16184008	-0.016001	0.0125605	0.205379	0.012451	0.0068206	0.0706385	0.00454635	0.0103081	0.660045
cg16184035	0.000835041	0.00692744	0.904274	0.00564795	0.00376174	0.136112	0.00155852	0.00568519	0.784494
cg16184048	0.00826629	0.0179901	0.646789	-0.00897863	0.00976902	0.360058	0.00251617	0.0147641	0.864989
cg16184081	-0.0220161	0.0105615	0.0394247	0.00048729	0.00573513	0.932443	0.0158439	0.00866759	0.070267
cg16184095	-7.48464e-05	0.00829794	0.99282	0.000668133	0.00450596	0.882395	-0.00236111	0.00680992	0.729467
cg16184131	0.0185002	0.0128785	0.153691	-0.00315466	0.00699327	0.652806	-0.022732	0.0105691	0.0336799
cg16184154	-0.00580783	0.0117121	0.620965	0.013318	0.00635989	0.0385525	-0.000732941	0.00961181	0.939355
cg16184176	-0.00391406	0.00940562	0.678118	0.00667488	0.00510745	0.193975	0.00290004	0.00771897	0.707861
cg16184240	-0.00299039	0.0123326	0.808861	3.66581e-05	0.00669685	0.995642	0.00647941	0.0101211	0.52338
cg16184242	0.00323796	0.00252359	0.202162	-0.000574426	0.00137036	0.675903	-0.00265117	0.00207105	0.2032
cg16184346	0.00035096	0.017825	0.984327	-0.00308634	0.00967937	0.750439	0.00345923	0.0146286	0.813507
cg16184370	0.00373003	0.0087865	0.672017	-0.00306083	0.00477125	0.522523	-0.00676101	0.00721087	0.350497
cg16184495	-0.00380188	0.00696792	0.586428	-0.0018839	0.00378373	0.619551	0.00548919	0.00571841	0.339203
cg16184513	-0.0174428	0.0131379	0.187036	-0.00281713	0.00713417	0.693697	0.0186786	0.010782	0.0860075
cg16184597	-0.0163021	0.0129569	0.210991	0.00697479	0.00703588	0.323707	0.0172243	0.0106334	0.108134
cg16184630	0.000187013	0.00668766	0.977742	-0.00148243	0.00363154	0.683913	0.00459027	0.00548841	0.404767
cg16184750	0.00720045	0.00929041	0.439978	3.89194e-05	0.00504489	0.993859	-0.00553375	0.00762442	0.469507
cg16184758	-0.000781935	0.00731014	0.915011	9.51368e-05	0.00396956	0.980923	0.00273876	0.00599926	0.648919
cg16184802	0.0101465	0.0120838	0.402912	-0.00612436	0.00656175	0.352687	-0.00464896	0.00991688	0.640146
cg16184803	-0.000222603	0.00587229	0.96983	0.00189664	0.00318878	0.553209	-0.0053113	0.00481925	0.272824
cg16184818	0.00733174	0.00785231	0.352501	-0.00454977	0.00426397	0.288296	-0.000689568	0.00644421	0.914979
cg16184827	-0.0174602	0.00963982	0.07283	0.0109252	0.00523462	0.0391883	0.0101319	0.00791117	0.20299
cg16184930	0.0026455	0.00272745	0.334198	-0.00349312	0.00148106	0.0201131	1.2555e-05	0.00223835	0.995535
cg16184943	-0.00369441	0.00376456	0.328566	0.00325664	0.00204424	0.11401	0.00395024	0.00308949	0.203726
cg16184968	-0.00332205	0.00659852	0.615652	0.00321791	0.00358313	0.371108	0.00375141	0.00541525	0.489927
cg16185011	0.00938429	0.0133606	0.483922	-0.00319578	0.00725508	0.660448	-0.00551683	0.0109647	0.615869
cg16185015	0.00170152	0.00961707	0.859891	-0.0108377	0.00522227	0.0402919	-0.00183152	0.0078925	0.816924
cg16185111	-0.00386578	0.0103299	0.708953	0.00735146	0.00560938	0.192734	-0.00623798	0.00847754	0.463404
cg16185115	-0.000192327	0.00902822	0.983043	0.0024779	0.00490251	0.614266	0.00924767	0.00740925	0.214635
cg16185125	0.00225422	0.00226284	0.321344	-0.00165431	0.00122877	0.18097	0.00035493	0.00185706	0.84878
cg16185132	0.00534338	0.0290786	0.854543	-0.00870663	0.0157903	0.582484	-0.00711745	0.0238642	0.766076
cg16185146	0.0156105	0.0089463	0.0837934	-0.00554113	0.00485803	0.256508	-0.0158978	0.00734202	0.032524
cg16185152	-0.000764112	0.002901	0.792738	-0.00124771	0.0015753	0.43004	0.00123253	0.00238078	0.605707
cg16185211	0.00856348	0.01117	0.444933	-0.00656236	0.00606556	0.28166	-0.00783305	0.00916697	0.394693
cg16185213	-0.00478896	0.007832	0.542156	0.00726752	0.00425294	0.0903038	-0.000164617	0.00642754	0.979614
cg16185223	0.00367726	0.0111544	0.742278	0.00147476	0.00605709	0.80809	-0.00354906	0.00915419	0.698989
cg16185299	0.00281433	0.0171284	0.86979	-0.0052944	0.00930106	0.570363	-0.000856456	0.0140568	0.951527
cg16185344	-0.00946485	0.0181027	0.602136	-0.00811558	0.00983014	0.410828	0.00859857	0.0148564	0.563923
cg16185365	-0.000581619	0.00183588	0.751991	0.000992286	0.000996923	0.321751	-0.000828878	0.00150667	0.583338
cg16185379	0.0001595	0.00217699	0.941727	-0.00171035	0.00118215	0.150793	-0.0012642	0.0017866	0.480689
cg16185386	0.01122	0.00769292	0.147557	0.00127801	0.00417742	0.760234	-0.00860463	0.0063134	0.175692
cg16185419	-0.00977083	0.00953011	0.307491	-0.00259506	0.00517505	0.617052	0.00264684	0.00782114	0.73569
cg16185457	-0.00034341	0.00790504	0.965428	-0.00125296	0.0042926	0.770923	-0.00722488	0.00648748	0.267851
cg16185462	-0.00929157	0.012202	0.447999	0.00601471	0.00662593	0.365993	0.0105705	0.0100139	0.293472
cg16185475	-0.0230058	0.031298	0.46387	0.00681781	0.0169955	0.689085	0.00251162	0.0256856	0.922282
cg16185501	-0.000160237	0.00655504	0.980542	0.00396364	0.00355952	0.267907	-0.000687348	0.00537957	0.898564
cg16185521	-0.0031424	0.0109154	0.773975	-0.00979986	0.00592729	0.101112	0.00203164	0.00895801	0.821003
cg16185626	0.00139328	0.0151482	0.926884	0.00570095	0.0082258	0.489734	-0.00370863	0.0124318	0.766023
cg16185636	-0.000287402	0.0103721	0.977944	0.00556094	0.00563226	0.325644	0.00494861	0.00851213	0.562187
cg16185661	-0.0106209	0.00682273	0.122417	0.00687371	0.00370488	0.0662294	0.00215529	0.00559925	0.701036
cg16185666	-0.0113454	0.0114105	0.322261	0.00296555	0.00619614	0.633164	0.0130027	0.00936432	0.16778
cg16185750	0.00504342	0.0175514	0.774384	-0.00730549	0.0095308	0.445013	0.00833474	0.0144041	0.564016
cg16185760	-0.000756502	0.00791444	0.924024	0.00445896	0.00429771	0.301769	-0.00516394	0.0064952	0.428303
cg16185768	0.00496893	0.0154729	0.748715	-0.00510592	0.00840209	0.544641	-0.0074894	0.0126982	0.556535
cg16185781	-0.0767997	0.0590291	0.195961	-0.012551	0.032054	0.696144	0.0806851	0.0484438	0.0986505
cg16185831	0.00311888	0.00269495	0.249655	0.0010858	0.00146342	0.45969	-0.000927808	0.00221168	0.675667
cg16185834	0.012628	0.00829334	0.130712	-0.00695604	0.00450346	0.125315	-0.0086153	0.00680615	0.208255
cg16185840	0.00909315	0.00900159	0.31463	-0.00679417	0.00488805	0.167349	-0.00468903	0.00738739	0.52692
cg16185947	-0.00228353	0.0120724	0.850322	-0.000586347	0.00655558	0.928893	-0.00439878	0.00990756	0.657928
cg16185956	0.00906735	0.00769525	0.241218	0.00367971	0.00417868	0.380459	-0.0105028	0.00631531	0.0991466
cg16185996	-0.013367	0.0123094	0.279891	-0.000195021	0.00668429	0.976777	0.00956247	0.0101021	0.345925
cg16186001	-0.0201459	0.01415	0.157353	0.010964	0.00768374	0.156439	0.00579644	0.0116126	0.618669
cg16186036	0.000349725	0.0123789	0.977513	0.00639665	0.00672201	0.343387	0.00319738	0.0101591	0.753562
cg16186047	0.00547207	0.00509132	0.284824	-0.00310035	0.00276469	0.264557	-0.00354353	0.00417833	0.398238
cg16186051	6.49915e-05	0.00266213	0.980567	0.000495575	0.00144559	0.73239	-0.000956491	0.00218475	0.662387
cg16186064	0.000373737	0.0140979	0.978899	-0.00468067	0.00765546	0.542186	0.000817695	0.0115698	0.943785
cg16186094	0.00394469	0.00922673	0.66983	-0.00165379	0.00501031	0.741969	0.00344186	0.00757216	0.650335
cg16186097	-0.00577425	0.0191992	0.764169	0.00371058	0.0104256	0.722588	-0.0124648	0.0157563	0.430591
cg16186131	0.0120904	0.0105654	0.254968	-0.00782775	0.00573726	0.175235	-0.00880901	0.00867081	0.311888
cg16186135	-0.0103015	0.0216338	0.634892	-0.000301211	0.0117476	0.979591	0.00944019	0.0177543	0.595998
cg16186274	0.0236451	0.0167044	0.159746	-0.0075752	0.00907082	0.405462	-0.019914	0.0137089	0.149172
cg16186286	-0.00146517	0.0112861	0.896945	-0.00210733	0.00612857	0.731613	0.00787757	0.00926221	0.396891
cg16186288	-0.034445	0.0375656	0.361185	0.0072936	0.0203989	0.721366	-0.0272963	0.0308292	0.37787
cg16186396	-0.0297504	0.0143811	0.0409168	0.0114696	0.00780923	0.14476	0.0258788	0.0118022	0.0304344
cg16186474	-0.00803323	0.00887501	0.367364	-0.000686557	0.00481932	0.886978	0.00232485	0.00728352	0.750185
cg16186521	0.00245466	0.0128223	0.848537	0.006428	0.00696279	0.357927	0.00106162	0.010523	0.919824
cg16186541	0.0200804	0.0122795	0.10485	0.00409436	0.00666804	0.540465	-0.0254021	0.0100775	0.0131475
cg16186601	-0.0160649	0.00641646	0.0137584	0.0016375	0.00348427	0.639308	0.015355	0.00526584	0.00429813
cg16186695	0.00641471	0.00815167	0.433021	0.00110824	0.00442653	0.802773	-0.00331074	0.00668989	0.621666
cg16186843	0.000364816	0.0194901	0.9851	0.00175843	0.0105836	0.868346	0.00312955	0.0159951	0.84524
cg16186873	-0.00016251	0.00390627	0.966891	0.000236974	0.00212119	0.911251	0.000334194	0.00320578	0.917163
cg16186918	-0.0111472	0.0175933	0.527652	0.00818864	0.00955351	0.393235	0.0116106	0.0144384	0.423046
cg16186929	-0.000246862	0.00270326	0.927404	-0.00180727	0.00146792	0.220885	0.000106878	0.0022185	0.961663
cg16187013	-0.00396595	0.0104537	0.705136	0.000485499	0.00567658	0.931998	0.00255379	0.00857911	0.766512
cg16187038	-0.0123119	0.0166532	0.461293	0.00895188	0.00904303	0.324385	0.00656955	0.0136669	0.63169
cg16187069	0.00125523	0.00442073	0.776988	-0.00167214	0.00240055	0.487544	-0.00228821	0.00362799	0.529539
cg16187092	-0.00263791	0.00305365	0.389548	0.000204843	0.0016582	0.90191	0.00459927	0.00250606	0.0691688
cg16187105	-0.00961566	0.00816323	0.241369	-0.000412608	0.00443281	0.926009	0.0130406	0.00669937	0.0541409
cg16187125	-0.00345372	0.00329974	0.297549	0.000126912	0.00179183	0.943663	0.00259585	0.00270802	0.339873
cg16187147	-0.00565243	0.00753199	0.454582	0.000797833	0.00409003	0.8457	0.00207989	0.00618133	0.737151
cg16187261	-0.0105531	0.00612251	0.0875797	0.00308929	0.00332465	0.354817	0.011088	0.0050246	0.02941
cg16187300	0.00632609	0.00809094	0.435969	0.00329742	0.00439355	0.454548	-0.00380906	0.00664005	0.567376
cg16187303	0.00965021	0.00949064	0.311474	-0.005656	0.00515362	0.274827	-0.00609709	0.00778875	0.435422
cg16187328	0.00679631	0.00606173	0.264651	0.000256687	0.00329164	0.937984	-0.0069194	0.00497472	0.167059
cg16187340	0.00624783	0.00895522	0.486853	0.000424898	0.00486287	0.930532	-0.00316281	0.00734934	0.667781
cg16187452	0.0113921	0.00782765	0.148417	-0.0083525	0.00425058	0.0519324	-0.0075475	0.00642397	0.242573
cg16187512	-0.0207516	0.0155491	0.184769	0.0133961	0.00844348	0.115482	0.0199971	0.0127608	0.11997
cg16187635	-0.0103686	0.0146723	0.481258	-0.00813531	0.00796735	0.309456	0.00809103	0.0120412	0.503027
cg16187659	-0.017799	0.0187022	0.343333	-0.0113531	0.0101557	0.266044	0.0259234	0.0153485	0.0940542
cg16187739	0.0176695	0.0142502	0.217632	-0.00492821	0.00773815	0.525532	-0.0173513	0.0116948	0.140755
cg16187783	0.01323	0.0203618	0.517213	-0.0146782	0.0110569	0.187087	-0.0120956	0.0167105	0.470703
cg16187787	-0.00334792	0.0202794	0.869177	0.0115023	0.0110122	0.298541	-0.00833369	0.0166429	0.617557
cg16187804	-0.00119365	0.00456749	0.794322	0.00150845	0.00248024	0.544318	0.00479533	0.00374843	0.203486
cg16187810	-0.00950054	0.00610951	0.122809	-0.000408798	0.00331759	0.902157	0.00689581	0.00501393	0.171824
cg16187829	0.00659229	0.00991526	0.50753	-0.000741875	0.00538419	0.89066	-0.00489091	0.00813722	0.549041
cg16187965	-0.00162189	0.00609758	0.790745	0.0010618	0.00331111	0.749064	0.0013716	0.00500414	0.784528
cg16187971	-0.0029079	0.00711298	0.68347	-6.01093e-05	0.0038625	0.987612	-0.00244904	0.00583745	0.67564
cg16187975	0.00337017	0.00839243	0.688778	0.00280594	0.00455727	0.53936	-0.00197883	0.00688747	0.774417
cg16187986	-0.00141324	0.00741841	0.849265	0.00328345	0.00402835	0.416784	0.00221822	0.00608812	0.716294
cg16188038	0.000930753	0.00285849	0.745338	0.000779886	0.00155222	0.616367	-0.000817684	0.00234589	0.728086
cg16188080	0.00356023	0.00928454	0.70212	-0.00383687	0.0050417	0.448269	-0.00318887	0.0076196	0.676391
cg16188097	0.00246293	0.013217	0.852517	-0.00188775	0.0071771	0.793024	-0.00355812	0.0108469	0.743511
cg16188191	0.00180239	0.00604	0.765954	-0.000536159	0.00327985	0.870448	0.00280162	0.00495689	0.57309
cg16188217	0.00100239	0.00820842	0.903029	-0.00469675	0.00445734	0.294325	0.00409523	0.00673646	0.544494
cg16188243	-0.000399783	0.00259722	0.877949	7.76198e-05	0.00141035	0.95621	0.000654389	0.00213148	0.759415
cg16188287	0.0041483	0.00831001	0.618641	-0.00572854	0.00451251	0.20695	0.0022502	0.00681983	0.742066
cg16188324	0.0037478	0.00977711	0.70222	0.003289	0.00530918	0.536873	-0.00228518	0.00802385	0.776334
cg16188346	-0.00691555	0.00687057	0.316361	-0.00348915	0.00373086	0.351727	0.0035709	0.00563851	0.527849
cg16188379	0.00146017	0.0142333	0.918476	-9.05564e-05	0.00772897	0.990673	0.0054325	0.0116809	0.642797
cg16188390	0.000219501	0.00254108	0.931321	0.00118219	0.00137986	0.393448	-0.000675986	0.0020854	0.746439
cg16188466	0.00717385	0.0190196	0.706765	-0.00625967	0.010328	0.545707	-0.014392	0.0156089	0.358529
cg16188532	0.00346953	0.00192025	0.0735253	-0.00146527	0.00104274	0.162775	-0.00258468	0.0015759	0.103835
cg16188537	0.0136813	0.0191894	0.47738	0.0137364	0.0104203	0.19016	-0.00639003	0.0157483	0.685707
cg16188582	0.00437102	0.0127283	0.731946	-0.00868104	0.00691173	0.211782	-0.0056974	0.0104458	0.586566
cg16188589	-0.0154847	0.00905219	0.0899731	-0.000702818	0.00491553	0.886568	0.012898	0.00742892	0.085331
cg16188615	0.126646	0.0381897	0.00123677	-0.0483111	0.0207378	0.0216519	-0.107633	0.0313414	0.000838954
cg16188623	0.00693493	0.00837371	0.409362	-0.000141022	0.0045471	0.975315	-0.0114919	0.00687211	0.0973154
cg16188638	0.0168432	0.0158139	0.289168	0.000514375	0.00858727	0.952344	-0.0153672	0.0129781	0.23893
cg16188714	-0.0107154	0.0124902	0.39281	0.00428167	0.00678245	0.529163	0.00156236	0.0102504	0.879136
cg16188719	0.0103614	0.00781576	0.187683	0.0094995	0.00424412	0.027217	-0.00631159	0.00641421	0.327275
cg16188755	0.0134814	0.00686736	0.0521574	-5.54628e-05	0.00372912	0.988161	-0.00441821	0.00563588	0.434759
cg16188806	-0.00821668	0.0129086	0.525757	-0.00709973	0.00700966	0.313355	0.009428	0.0105938	0.375433
cg16188823	0.000959691	0.00624419	0.878133	-0.00215505	0.00339073	0.526375	0.00177352	0.00512446	0.729937
cg16188843	0.000395147	0.0229069	0.986268	0.0117059	0.0124389	0.348731	-0.0108396	0.0187991	0.565386
cg16188956	-0.00262307	0.00208987	0.212089	-0.000849944	0.00113484	0.455484	0.00257341	0.00171511	0.136366
cg16188984	-0.00132785	0.0070885	0.851752	-0.00107971	0.00384921	0.779619	-0.00149566	0.00581737	0.797581
cg16189024	-0.00505367	0.00495082	0.309601	0.000713858	0.0026884	0.791096	0.00309936	0.00406302	0.447202
cg16189069	-0.00524086	0.0106145	0.622472	0.0031169	0.00576391	0.589766	0.00399946	0.00871109	0.647052
cg16189091	0.00286481	0.00562378	0.611485	0.00313583	0.00305383	0.306744	-0.00749761	0.0046153	0.107129
cg16189093	-0.0172583	0.015384	0.264376	0.0243516	0.00835386	0.00431036	0.0123564	0.0126253	0.329877
cg16189113	-0.00550832	0.00724286	0.448572	-0.00148869	0.00393303	0.705781	0.00459875	0.00594405	0.440784
cg16189160	-0.00618309	0.00456238	0.178119	-0.00105744	0.00247747	0.670343	0.00426569	0.00374423	0.257066
cg16189217	-0.0177358	0.0127823	0.168086	-0.00497618	0.00694106	0.474943	0.00471166	0.0104901	0.654206
cg16189263	-0.00587925	0.0114645	0.609103	0.00587258	0.00622544	0.347585	0.00724309	0.00940861	0.443047
cg16189346	0.0018471	0.00342243	0.590491	0.000717428	0.00185845	0.700216	-0.00175669	0.00280871	0.532974
cg16189421	-0.00644033	0.0104719	0.539819	0.00378902	0.00568647	0.5066	0.00155241	0.00859406	0.856985
cg16189537	0.00234425	0.012414	0.850567	0.00259287	0.00674109	0.701249	-0.00177611	0.0101879	0.861922
cg16189669	-0.00234034	0.00836789	0.780247	0.000558897	0.00454394	0.902333	-0.00104237	0.00686733	0.879633
cg16189671	-0.00195822	0.00412185	0.635669	0.0013952	0.00223825	0.534348	-0.000119196	0.00338271	0.971955
cg16189711	-0.00539267	0.00751117	0.474308	-0.00426095	0.00407872	0.298462	0.00175242	0.00616424	0.776724
cg16189738	0.00802632	0.00827749	0.334345	0.000568629	0.00449485	0.899562	-0.00422865	0.00679314	0.534909
cg16189789	0.000250249	0.00749489	0.973425	-0.00313669	0.00406988	0.442532	0.00324832	0.00615088	0.598489
cg16189817	0.00629348	0.0104318	0.547554	-0.00105672	0.0056647	0.852361	0.00579808	0.00856116	0.499667
cg16189834	-0.016353	0.0184383	0.377067	0.00847478	0.0100124	0.399151	0.0033921	0.0151319	0.823042
cg16189952	-0.00351814	0.00778296	0.652137	-0.0059234	0.00422631	0.163863	0.00125442	0.00638729	0.844665
cg16189953	0.014482	0.0184604	0.434437	0.00455313	0.0100244	0.650575	-0.0065479	0.01515	0.666439
cg16189954	-0.000366394	0.00327687	0.911176	-0.00149352	0.00177941	0.4031	-0.000115236	0.00268925	0.965898
cg16189994	0.0104853	0.0141784	0.461163	-0.00585395	0.00769919	0.448682	-0.0129224	0.0116359	0.269178
cg16189995	0.0130828	0.012538	0.299027	0.00357061	0.00680841	0.601027	-0.0141966	0.0102897	0.170478
cg16190018	-0.0007885	0.00218673	0.719102	-0.000733651	0.00118744	0.537956	0.000484066	0.0017946	0.78787
cg16190093	0.00245196	0.00585274	0.676075	-0.00259769	0.00317816	0.415491	-0.00388356	0.00480321	0.420528
cg16190100	-0.0126056	0.0138426	0.364478	0.00138496	0.00751682	0.854158	0.00746407	0.0113603	0.512533
cg16190127	-0.0130687	0.011806	0.270728	0.00784698	0.0064109	0.223565	0.0104148	0.00968889	0.284764
cg16190128	-0.0104733	0.014309	0.465762	-0.00300998	0.00777009	0.699224	0.00230558	0.0117431	0.84471
cg16190194	-0.00679568	0.0145383	0.641114	0.00436838	0.00789459	0.581155	0.0117625	0.0119312	0.326367
cg16190211	-0.00035048	0.00522437	0.946635	0.00250865	0.00283694	0.378475	0.00132292	0.00428752	0.758247
cg16190225	-0.0116049	0.0134906	0.391538	0.00596357	0.00732569	0.417368	-0.00288571	0.0110714	0.794854
cg16190265	-0.0468244	0.0159766	0.00411234	0.0074872	0.00867562	0.390006	0.0372525	0.0131116	0.00535707
cg16190266	-0.00658213	0.00941033	0.485742	-0.00243045	0.00511001	0.635284	0.00138052	0.00772284	0.858457
cg16190331	-3.28168e-05	0.00986944	0.997353	0.00130152	0.00535931	0.808572	-0.00602332	0.00809962	0.458671
cg16190339	0.00243782	0.0032428	0.453799	-0.00103313	0.00176091	0.558606	-0.00299535	0.00266129	0.262816
cg16190350	-0.00517988	0.00390309	0.187217	0.000865093	0.00211946	0.683945	0.00399142	0.00320318	0.215381
cg16190388	0.0237076	0.0198565	0.235068	-0.0207036	0.0107825	0.057434	-0.017088	0.0162958	0.296653
cg16190470	0.0157078	0.00787955	0.0486832	-0.00916357	0.00427876	0.0344289	-0.00533807	0.00646656	0.410881
cg16190478	0.0110341	0.0178686	0.538172	-0.00269188	0.00970301	0.781973	-0.00258315	0.0146643	0.860498
cg16190510	0.015428	0.0171422	0.370086	-0.0180675	0.00930856	0.0548216	-0.0216014	0.0140682	0.127537
cg16190552	0.0021458	0.00802155	0.789582	-0.00649202	0.00435587	0.13898	0.0004214	0.0065831	0.949077
cg16190575	0.00575058	0.00746998	0.443054	0.00013942	0.00405636	0.972644	-0.00665786	0.00613044	0.279839
cg16190644	-0.00868333	0.0103138	0.401664	0.00507528	0.00560062	0.36681	0.00785244	0.0084643	0.355588
cg16190667	-0.0125622	0.0125293	0.31824	-0.00128824	0.00680365	0.850171	0.00954806	0.0102825	0.355142
cg16190688	-0.0190718	0.0148713	0.202376	0.00125199	0.0080754	0.877076	0.0227679	0.0122045	0.0647707
cg16190697	-3.52637e-05	0.0122217	0.997703	0.0151789	0.00663663	0.0241013	-0.00520785	0.0100301	0.604647
cg16190718	0.00636179	0.0141821	0.654618	-0.0105482	0.00770118	0.173576	-0.0104994	0.0116389	0.368976
cg16190732	-0.0046264	0.00421628	0.27492	-0.00193164	0.00228953	0.400678	0.00382058	0.0034602	0.271938
cg16190746	0.000860091	0.00445417	0.847238	0.00187797	0.00241871	0.439159	-0.00376604	0.00365543	0.305149
cg16190825	0.0147437	0.00647428	0.024704	-0.000429145	0.00351567	0.903069	-0.00992653	0.00531329	0.0643887
cg16190837	0.00425944	0.0076532	0.578961	-0.00139538	0.00415585	0.737689	0.00208394	0.00628081	0.740676
cg16190857	-0.0127858	0.0101341	0.209741	-0.00123592	0.00550304	0.822716	0.0122883	0.00831683	0.142392
cg16190888	0.0247994	0.0259593	0.341512	0.00930147	0.0140964	0.510732	-0.0288504	0.0213042	0.178444
cg16190896	0.00551259	0.00802738	0.493702	0.00321997	0.00435904	0.46167	-0.0132238	0.00658788	0.0471705
cg16190897	0.0142587	0.0139097	0.307569	-0.0118681	0.00755324	0.118995	0.000256833	0.0114153	0.982091
cg16191009	-0.00775025	0.0131232	0.556015	0.00590257	0.00712616	0.409296	0.00611541	0.0107699	0.571311
cg16191024	-0.000440372	0.00256324	0.863908	-0.00150557	0.00139189	0.281764	0.000116115	0.00210359	0.956081
cg16191050	-0.00288684	0.0140504	0.83759	0.00239516	0.00762968	0.754172	-7.4975e-05	0.0115309	0.994824
cg16191088	0.00101619	0.0024849	0.683374	-0.000398757	0.00134935	0.768156	0.000469783	0.0020393	0.818236
cg16191143	0.0185857	0.00813445	0.0242418	-0.00230279	0.00441718	0.603187	-0.00999153	0.00667576	0.137338
cg16191174	0.00652274	0.0080191	0.417746	-0.00532862	0.00435454	0.223683	-0.00451349	0.00658109	0.494265
cg16191278	-0.00683775	0.00832863	0.413426	-0.0012138	0.00452262	0.788906	0.00697405	0.00683511	0.309813
cg16191297	-0.0381949	0.103202	0.712019	-0.0916028	0.0560407	0.104996	0.137517	0.0846952	0.107307
cg16191307	-0.00523378	0.0112398	0.642389	-0.00284102	0.00610346	0.64251	0.0023743	0.00922427	0.797353
cg16191358	-0.000615229	0.008384	0.941636	-0.00700899	0.00455269	0.126547	0.00130074	0.00688055	0.850405
cg16191359	-0.00328733	0.00443029	0.45966	0.00142364	0.00240574	0.555219	-0.000510075	0.00363583	0.888687
cg16191360	0.000549081	0.00299883	0.855058	-0.00142603	0.00162843	0.383097	0.000229838	0.00246107	0.925764
cg16191389	-0.0118692	0.010228	0.248376	0.00954979	0.00555403	0.0883482	0.0141774	0.0083939	0.0940494
cg16191391	-0.000884714	0.0100055	0.929701	-0.000985708	0.00543318	0.856369	0.00368584	0.00821125	0.654404
cg16191466	0.0221977	0.0194135	0.255349	0.00414225	0.0105419	0.695132	-0.0334273	0.0159322	0.0381863
cg16191477	0.00837651	0.0117514	0.477472	-0.011047	0.00638123	0.0862257	0.00341076	0.00964406	0.724267
cg16191523	0.0107581	0.0157315	0.495505	-0.00451307	0.00854253	0.598351	0.00303327	0.0129105	0.814687
cg16191552	0.0225841	0.0163791	0.170743	-0.00728826	0.0088942	0.414308	-0.0109669	0.0134419	0.416336
cg16191563	0.0196442	0.0151405	0.197187	-0.00501754	0.00822161	0.54293	-0.0122153	0.0124255	0.327722
cg16191573	-0.0018919	0.00871038	0.828454	0.00423771	0.00472992	0.372242	-0.00489829	0.0071484	0.494641
cg16191656	0.00368877	0.0069863	0.598563	-0.00645485	0.00379371	0.0916812	-0.00224156	0.00573349	0.696583
cg16191690	0.0220865	0.015749	0.163609	-0.00967809	0.00855203	0.260233	-0.0152241	0.0129248	0.24138
cg16191750	0.00339575	0.00603438	0.574761	-0.00192623	0.00327679	0.557845	-0.00439375	0.00495227	0.376897
cg16191982	-0.00176623	0.010374	0.865122	-0.00328759	0.00563328	0.560684	0.00453994	0.00851367	0.594934
cg16192021	0.00932232	0.0112032	0.407148	-0.00823311	0.00608356	0.178722	-0.005209	0.00919418	0.572171
cg16192052	0.0129097	0.0101509	0.206133	-0.00457911	0.00551214	0.407925	-0.00652915	0.00833059	0.434868
cg16192068	0.00826312	0.00949339	0.385973	-0.00485747	0.00515511	0.348122	2.78693e-05	0.007791	0.997152
cg16192086	0.0150089	0.0160709	0.352391	-0.00215878	0.00872684	0.805081	-0.00594348	0.013189	0.653137
cg16192149	-0.00390541	0.00276877	0.161208	4.18334e-05	0.0015035	0.977853	0.000559152	0.00227227	0.806081
cg16192197	-0.0089077	0.0113784	0.435392	0.00240203	0.00617871	0.698206	-0.00370346	0.00933799	0.69243
cg16192203	-0.000424569	0.00289686	0.883746	-0.000906938	0.00157306	0.565425	0.00161964	0.00237739	0.497134
cg16192217	-0.0432891	0.0356379	0.227084	0.0314319	0.0193521	0.107193	0.00775824	0.0292472	0.791302
cg16192293	0.0152913	0.0108005	0.159661	-0.00998837	0.00586491	0.0913782	-0.00423347	0.00886373	0.63387
cg16192307	-0.012072	0.0125226	0.337152	0.00212531	0.00680002	0.755219	0.00761365	0.010277	0.460366
cg16192320	0.000354421	0.00739461	0.961859	-0.00105466	0.00401543	0.79331	0.000945245	0.00606858	0.876507
cg16192333	0.0129714	0.013648	0.34398	0.000870485	0.00741113	0.906713	-0.0171441	0.0112006	0.128727
cg16192349	-0.0246661	0.0150227	0.103461	0.00783743	0.00815763	0.338786	0.0125761	0.0123288	0.309936
cg16192371	-3.82111e-05	0.00284244	0.989299	0.00138313	0.00154351	0.372157	0.00192595	0.00233272	0.410805
cg16192404	0.000144084	0.00988514	0.988397	-0.00279874	0.00536784	0.603143	0.00622391	0.0081125	0.444606
cg16192413	0.0148732	0.0135736	0.275583	-0.00810682	0.00737073	0.273791	0.000947989	0.0111395	0.932335
cg16192428	0.00436651	0.00908065	0.631571	-0.00619305	0.00493098	0.211796	0.000387349	0.00745227	0.958641
cg16192458	0.0305389	0.0195403	0.120957	-0.0159956	0.0106108	0.134554	-0.0139559	0.0160363	0.386048
cg16192483	0.0196569	0.00947506	0.0403577	-0.00427182	0.00514516	0.40819	-0.0125989	0.00777596	0.108045
cg16192575	-0.0268331	0.0275732	0.33261	0.00382427	0.0149728	0.79888	0.0215742	0.0226287	0.342478
cg16192621	-0.0103089	0.00955344	0.282913	0.00435534	0.00518772	0.402983	0.00503808	0.00784028	0.521828
cg16192623	0.00169978	0.0115606	0.883376	-0.00200779	0.00627767	0.749703	0.000433791	0.00948754	0.963615
cg16192667	-0.00309043	0.0101566	0.761492	-0.0127739	0.00551527	0.022406	0.0195047	0.00833532	0.021087
cg16192717	-0.00111793	0.00245448	0.649673	-0.00119159	0.00133283	0.37326	0.000723869	0.00201434	0.720016
cg16192746	0.0114977	0.0084668	0.177251	-0.0108997	0.00459765	0.0194938	-0.00133214	0.0069485	0.848318
cg16192751	-0.0147867	0.0195706	0.45153	0.0152011	0.0106272	0.15544	-0.00472382	0.0160611	0.769224
cg16192774	0.0198549	0.0154471	0.201372	-0.0201334	0.00838811	0.0180636	-0.00856442	0.0126771	0.500723
cg16192821	-0.00299723	0.00948178	0.752523	0.00166507	0.0051488	0.747015	0.00646074	0.00778147	0.408183
cg16192916	0.00216923	0.00338665	0.523165	-0.00065688	0.00183902	0.721634	-0.00181051	0.00277934	0.516136
cg16193029	0.00621171	0.00707412	0.381809	0.00560294	0.0038414	0.147534	-0.0064161	0.00580556	0.2715
cg16193045	-0.0069276	0.00756801	0.361995	-0.00321608	0.00410959	0.435555	0.010052	0.00621089	0.108431
cg16193066	-0.00818541	0.011692	0.485351	-0.00686381	0.006349	0.282023	0.0102374	0.00959534	0.288348
cg16193078	-0.00253888	0.0222385	0.909314	-0.0033314	0.012076	0.783166	0.0152343	0.0182507	0.405681
cg16193090	-0.00608855	0.00287752	0.0366091	0.00375951	0.00156255	0.0177952	0.00194743	0.00236151	0.411352
cg16193203	0.00939768	0.01524	0.538742	0.00190054	0.00827562	0.818786	0.0074507	0.0125071	0.552587
cg16193207	-0.00445812	0.013039	0.733074	0.00524103	0.00708046	0.460749	0.00635936	0.0107008	0.55354
cg16193245	0.0518082	0.0322	0.110494	-0.0191304	0.0174853	0.276308	-0.0400076	0.0264258	0.132903
cg16193278	0.0253943	0.0174168	0.147679	-0.0155737	0.00945767	0.102478	-0.0206505	0.0142935	0.151372
cg16193290	-0.0115205	0.0160803	0.475241	0.00381899	0.00873193	0.662708	-0.00120617	0.0131967	0.927341
cg16193295	-0.00473405	0.00666134	0.478789	0.0028095	0.00361724	0.439004	0.002567	0.0054668	0.639598
cg16193299	-0.023943	0.0135749	0.0805464	0.00102815	0.00737145	0.889328	0.0143142	0.0111406	0.201537
cg16193304	0.00872163	0.00642092	0.177143	-0.000542443	0.00348669	0.876653	-0.0015407	0.0052695	0.770546
cg16193442	0.00112292	0.0166785	0.946443	-0.00804254	0.00905677	0.376471	0.00405727	0.0136876	0.76747
cg16193467	-0.00242487	0.00471175	0.607835	-0.00405888	0.00255858	0.115523	0.00419703	0.00386682	0.28012
cg16193547	0.000850235	0.00806667	0.91625	-0.00117933	0.00438037	0.788257	-0.00207559	0.00662013	0.754474
cg16193557	0.00928904	0.0182398	0.611581	0.00646198	0.0099046	0.51549	-0.0160772	0.014969	0.285157
cg16193717	-0.0156104	0.0242986	0.521925	0.000506285	0.0131947	0.969462	-0.00343563	0.0199413	0.863528
cg16193733	0.0022327	0.00725509	0.75886	-0.00369533	0.00393967	0.350309	-0.000242998	0.00595408	0.96752
cg16193765	0.00121186	0.00353508	0.732395	-0.000970642	0.00191962	0.614119	-0.00259686	0.00290115	0.372682
cg16193818	0.00439889	0.0160973	0.785159	-0.00127709	0.0087412	0.884109	-0.0154743	0.0132107	0.243992
cg16193846	0.000202464	0.00976263	0.983492	-0.000303829	0.00530132	0.954401	-0.000842728	0.00801196	0.916422
cg16193896	0.00768495	0.0185339	0.679211	-0.00762754	0.0100643	0.450142	-0.00946112	0.0152103	0.535216
cg16193923	0.00658205	0.00778147	0.399466	-0.00456288	0.0042255	0.282574	-0.00593031	0.00638607	0.355113
cg16193928	-0.0129628	0.0138463	0.351226	0.000492947	0.00751885	0.947846	0.000641979	0.0113634	0.95505
cg16194036	0.004992	0.00923595	0.589947	0.000557212	0.00501531	0.911738	-0.00297199	0.00757973	0.695745
cg16194122	-0.000973387	0.00774812	0.900255	0.00331011	0.00420739	0.433127	-0.00757697	0.0063587	0.235986
cg16194131	0.00226046	0.0162578	0.889674	0.00699298	0.00882831	0.430002	-0.00405823	0.0133424	0.76158
cg16194160	-0.00023214	0.0093561	0.98025	0.00490903	0.00508056	0.336045	0.00133382	0.00767833	0.862411
cg16194233	0.0156887	0.0165815	0.346142	0.00663609	0.00900411	0.462687	-0.0121531	0.0136081	0.373762
cg16194234	-0.00159855	0.00891918	0.85809	0.00098569	0.0048433	0.839108	0.00182398	0.00731976	0.803682
cg16194292	0.020525	0.010342	0.0496772	-0.00477771	0.00561595	0.396763	-0.0184258	0.00848748	0.032085
cg16194300	-0.0039995	0.0152912	0.794153	-0.0116656	0.00830342	0.162863	-0.00341599	0.0125491	0.785971
cg16194319	-0.00457042	0.00471551	0.334557	0.00163335	0.00256062	0.524882	0.00159499	0.00386991	0.68103
cg16194414	-0.0118576	0.00751413	0.117429	0.00640108	0.00408033	0.119575	0.00359536	0.00616667	0.561066
cg16194437	0.014979	0.0149668	0.319114	-0.00377199	0.00812729	0.643484	-0.0162588	0.0122829	0.188351
cg16194509	0.00291309	0.00809645	0.719688	-0.00460246	0.00439654	0.29747	0.00159399	0.00664456	0.810859
cg16194540	0.0063613	0.00329126	0.055834	-0.00370965	0.00178723	0.0402583	-0.00407519	0.00270106	0.134233
cg16194544	-0.00100899	0.00727748	0.889983	-0.0022594	0.00395182	0.568666	-0.000814904	0.00597245	0.89172
cg16194563	0.000541566	0.0150127	0.971289	-0.00478877	0.00815222	0.558126	0.00229872	0.0123206	0.852337
cg16194588	0.0131165	0.0204389	0.522374	-0.0190498	0.0110988	0.0889059	-0.00290166	0.0167737	0.862979
cg16194635	-0.0127777	0.0114988	0.268894	0.000538485	0.00624407	0.931433	0.00899381	0.00943677	0.342649
cg16194687	0.0692779	0.081425	0.396718	-0.00607495	0.0442155	0.89097	-0.0805055	0.0668236	0.230887
cg16194715	0.0114618	0.00670852	0.0903564	-0.00124462	0.00364287	0.73326	-0.00447934	0.00550552	0.417627
cg16194735	-0.0145048	0.0117476	0.219571	0.0034592	0.00637919	0.588734	0.0135554	0.00964097	0.162536
cg16194746	0.00107339	0.0119537	0.928613	-0.00414487	0.00649112	0.524447	-0.00452418	0.00981013	0.645584
cg16194768	0.0258345	0.0119199	0.0323653	-0.0186971	0.00647275	0.00466132	-0.0235653	0.00978238	0.0176592
cg16194820	-0.00153047	0.00275792	0.580066	-0.00154407	0.00149761	0.304791	0.000462053	0.00226336	0.838618
cg16194834	0.00093413	0.00571262	0.870409	0.00148394	0.00310207	0.633336	-0.00150269	0.00468821	0.749178
cg16194943	-0.00384694	0.0192972	0.842355	-0.00283307	0.0104788	0.787388	-0.008445	0.0158367	0.594934
cg16194968	-0.000129239	0.00686728	0.985019	0.00286334	0.00372907	0.444226	-0.00137942	0.00563581	0.807099
cg16195004	-0.0139567	0.0103905	0.181967	-0.000427033	0.00564226	0.939807	0.0118086	0.00852724	0.168913
cg16195016	-0.000281555	0.00697717	0.967884	0.0031967	0.00378875	0.400649	-0.00130449	0.005726	0.82021
cg16195077	-0.00189543	0.00858821	0.825734	0.0055932	0.00466358	0.232974	-0.000659075	0.00704814	0.925668
cg16195091	0.0219703	0.0231276	0.344214	-0.00816463	0.0125588	0.516974	-0.0239728	0.0189803	0.209247
cg16195094	0.00494284	0.0136311	0.717589	-0.00752715	0.00740199	0.311428	0.005118	0.0111867	0.64821
cg16195150	0.0315909	0.0161561	0.0530786	0.00151172	0.00877312	0.863508	-0.0301406	0.013259	0.0249545
cg16195153	-0.0193775	0.01871	0.302623	0.00303654	0.0101599	0.7656	0.0245603	0.0153548	0.112574
cg16195157	-0.0116513	0.00957533	0.226282	0.00541919	0.00519961	0.29959	0.00588411	0.00785825	0.455587
cg16195245	-0.0024368	0.00829565	0.769506	-0.00183347	0.00450471	0.684791	0.00361132	0.00680805	0.59687
cg16195284	-0.00742052	0.0113015	0.512811	-0.00487353	0.00613693	0.428828	0.00870853	0.00927484	0.349818
cg16195332	-0.00579757	0.0179649	0.747522	0.0115939	0.00975532	0.237209	0.00408443	0.0147434	0.782273
cg16195338	-0.00679808	0.00682075	0.321109	0.00275842	0.00370381	0.458009	0.0016283	0.00559763	0.771682
cg16195430	0.0146333	0.00730914	0.0477402	-0.00644784	0.00396902	0.107122	-0.0117694	0.00599844	0.0522786
cg16195488	0.0379562	0.0177137	0.0343372	-0.0130506	0.00961892	0.177633	-0.0272313	0.0145372	0.0636933
cg16195496	0.000786141	0.00250561	0.754304	0.00267574	0.0013606	0.0517494	-0.0019603	0.0020563	0.342519
cg16195519	-0.0182196	0.00796094	0.0240113	0.0107541	0.00432296	0.0143582	0.0121977	0.00653336	0.0645658
cg16195569	0.00337224	0.00282904	0.235823	0.000553314	0.00153623	0.719405	-0.00502312	0.00232173	0.0326644
cg16195601	0.00486637	0.00983871	0.621858	-0.00173227	0.00534263	0.746376	-0.00434302	0.0080744	0.59175
cg16195615	-0.00426072	0.010207	0.677176	0.000999527	0.0055426	0.857221	0.00638603	0.00837662	0.447475
cg16195673	0.0251838	0.01175	0.0342919	-0.0113129	0.00638049	0.078988	-0.0217108	0.00964294	0.0263422
cg16195703	-0.00152319	0.00770803	0.843714	-0.00295365	0.00418562	0.481888	0.00364903	0.0063258	0.56522
cg16195752	-0.00449568	0.00691406	0.516904	0.00245044	0.00375448	0.515329	0.00194244	0.0056742	0.732758
cg16195770	0.0133919	0.0245548	0.586592	0.00203224	0.0133338	0.87914	-0.0260179	0.0201515	0.199371
cg16195804	-0.00213153	0.00304744	0.485749	-0.000446548	0.00165482	0.787784	0.000478086	0.00250096	0.848752
cg16195878	-0.0148076	0.0164061	0.368729	0.0210404	0.00890887	0.0199484	-0.00247513	0.0134641	0.854484
cg16195901	0.0155871	0.0165151	0.347337	-0.0156392	0.00896804	0.0839734	-0.017165	0.0135536	0.208024
cg16195942	-0.00454518	0.011817	0.701253	0.00503386	0.00641686	0.434448	0.000558524	0.0096979	0.954178
cg16195970	-0.0270693	0.0142976	0.0609492	0.00938861	0.0077639	0.229154	0.0159515	0.0117337	0.176783
cg16196021	-0.0267401	0.0131897	0.045045	-6.96829e-05	0.00716229	0.992255	0.0244841	0.0108245	0.0256679
cg16196028	-0.000685291	0.014226	0.961667	0.0035954	0.007725	0.642548	0.00240592	0.0116749	0.837113
cg16196077	-0.0275282	0.0110701	0.0143948	0.00911785	0.00601127	0.132188	0.0131436	0.00908493	0.150812
cg16196087	-0.00651326	0.00594878	0.275956	0.00203081	0.00323031	0.530867	0.00636845	0.00488202	0.194796
cg16196175	0.0034605	0.00365448	0.345754	0.00280216	0.00198446	0.160756	-0.00376977	0.00299914	0.211435
cg16196201	-0.00135847	0.00835614	0.871154	0.00650128	0.00453756	0.154759	-0.000525662	0.00685768	0.939039
cg16196211	-0.00653408	0.0111561	0.559281	0.00407763	0.00605801	0.502297	0.003502	0.00915557	0.702829
cg16196261	-0.00487135	0.0104116	0.640798	-0.00190336	0.00565371	0.737018	0.00638741	0.00854454	0.456331
cg16196274	-0.00661466	0.011215	0.55653	0.0077153	0.00608997	0.207872	0.000679235	0.00920387	0.941304
cg16196321	0.0271591	0.0461193	0.557144	-0.00513369	0.0250437	0.83796	-0.0211969	0.037849	0.576592
cg16196348	0.0262056	0.0117089	0.0272288	-0.016115	0.00635816	0.0126661	-0.0167915	0.00960919	0.0833507
cg16196350	-0.00233237	0.0105855	0.826018	-0.0014319	0.00574817	0.803744	0.0133986	0.0086873	0.125868
cg16196385	0.00756209	0.00838253	0.368962	-0.00338096	0.00455189	0.45921	-0.00424717	0.00687934	0.53826
cg16196506	0.0126166	0.00722396	0.0835157	-0.00319496	0.00392276	0.417138	-0.00705753	0.00592854	0.236439
cg16196595	0.0242835	0.0163278	0.139811	0.0121067	0.00886634	0.174892	-0.0203105	0.0133998	0.132457
cg16196602	-0.00112528	0.00443203	0.80005	0.00130479	0.00240668	0.588811	0.00114151	0.00363726	0.754239
cg16196640	0.00224014	0.00786385	0.776282	0.00289537	0.00427024	0.499174	-0.00244776	0.00645368	0.70521
cg16196663	-0.0201861	0.0219204	0.359128	0.0105648	0.0119032	0.376718	0.0167108	0.0179896	0.354965
cg16196713	-0.000240731	0.0030826	0.937895	0.000140663	0.00167391	0.933183	-0.000458086	0.00252982	0.856642
cg16196728	-0.0423864	0.0279676	0.132501	0.0150059	0.015187	0.325284	0.0386473	0.0229524	0.0950554
cg16196740	-0.00285244	0.0119017	0.811035	-0.00144767	0.00646286	0.823174	-0.00221357	0.00976743	0.821134
cg16196745	0.01661	0.0162236	0.308168	-0.000703406	0.00880977	0.936507	-0.00803569	0.0133143	0.547395
cg16196758	-0.00169826	0.00189397	0.371855	-1.17203e-05	0.00102846	0.990928	0.00148243	0.00155433	0.342307
cg16196762	-0.0153878	0.00765692	0.0469161	0.00371016	0.00415787	0.374169	0.0119709	0.00628386	0.0593877
cg16196780	0.000982809	0.00713837	0.890745	-0.00733062	0.00387629	0.0612355	0.00589537	0.0058583	0.316466
cg16196850	0.000889523	0.00246299	0.718676	0.000109973	0.00133745	0.934617	8.84257e-07	0.00202132	0.999652
cg16196853	0.00355894	0.00382118	0.353701	-0.00113441	0.00207498	0.585685	-0.00317891	0.00313596	0.312952
cg16196857	0.00221177	0.0199353	0.91186	-0.0177704	0.0108253	0.103538	0.0107776	0.0163604	0.511426
cg16196882	0.000272235	0.00903347	0.976013	-0.0073966	0.00490536	0.134457	0.0089952	0.00741355	0.227597
cg16196928	-0.00207283	0.00882783	0.814796	0.00640885	0.0047937	0.184003	-0.000229868	0.00724479	0.974746
cg16196939	-0.0112681	0.00873208	0.199607	0.00246346	0.0047417	0.604435	0.00928768	0.00716622	0.197675
cg16196968	-0.0110711	0.0152825	0.470341	0.00882663	0.00829874	0.289834	0.00673614	0.012542	0.592293
cg16196984	0.000490345	0.00229348	0.831099	-0.00087475	0.00124541	0.483926	-0.00077427	0.00188221	0.681607
cg16197161	-0.0102859	0.013549	0.449377	0.00749702	0.00735737	0.310448	0.00926322	0.0111193	0.406608
cg16197186	-0.0157258	0.016794	0.351121	0.00756629	0.00911948	0.408515	0.0101542	0.0137824	0.462843
cg16197202	-0.0158039	0.00744736	0.0360759	0.00703048	0.00404407	0.0849269	0.015184	0.00611188	0.014486
cg16197264	0.0502717	0.0237566	0.0365907	-0.0100459	0.0129003	0.437809	-0.0465598	0.0194965	0.0186393
cg16197272	0.0032174	0.00260613	0.219628	0.000943997	0.00141518	0.506138	-0.0011904	0.00213879	0.578949
cg16197339	0.00379579	0.0188809	0.84104	-0.00377494	0.0102527	0.71344	-0.00544863	0.0154951	0.725785
cg16197346	0.00251056	0.00848695	0.76793	0.0013884	0.00460859	0.763783	0.00178495	0.00696504	0.798218
cg16197370	-0.000824975	0.00651762	0.899507	0.00339017	0.0035392	0.340219	-0.00111681	0.00534886	0.834995
cg16197388	-0.0368738	0.017039	0.0326211	0.0108839	0.00925256	0.242011	0.0196073	0.0139835	0.16368
cg16197461	-0.0011832	0.00664207	0.858943	0.00126043	0.00360678	0.727411	-0.000503265	0.00545099	0.926607
cg16197528	-0.00899235	0.0214061	0.675243	0.006324	0.0116239	0.587509	-0.00592289	0.0175674	0.736645
cg16197568	0.00180434	0.00428817	0.674743	-0.00187461	0.00232857	0.422528	-0.000985847	0.0035192	0.779901
cg16197621	-0.00317432	0.00890473	0.722167	-0.00145611	0.00483545	0.763882	0.0053793	0.0073079	0.46324
cg16197636	0.0109557	0.00820744	0.184684	-0.0040259	0.00445681	0.368333	-0.0141883	0.00673566	0.0374396
cg16197643	0.0187835	0.0133889	0.163458	-0.00541846	0.00727045	0.457697	-0.00855135	0.010988	0.438094
cg16197648	0.000652251	0.00201023	0.746202	-0.000233829	0.0010916	0.830781	-0.00219435	0.00164975	0.186233
cg16197684	0.0132333	0.0217523	0.5442	-0.00717957	0.011812	0.544559	-0.0041134	0.0178516	0.818192
cg16197717	0.00991058	0.00975844	0.312053	-0.00222546	0.00529904	0.675324	-0.0116529	0.00800852	0.148498
cg16197751	-0.0195104	0.0117331	0.0991883	0.0114064	0.00637129	0.07616	0.0129755	0.00962904	0.180576
cg16197772	-0.00159365	0.0268638	0.952802	0.0164769	0.0145876	0.261138	0.00745318	0.0220465	0.735958
cg16197782	-0.00552796	0.0195943	0.77838	0.0177727	0.0106401	0.0976926	0.00445749	0.0160806	0.782149
cg16197788	0.000593987	0.0860333	0.994504	-0.0706528	0.0467179	0.133318	0.0449677	0.0706055	0.525522
cg16197879	-0.00857898	0.00692805	0.218242	0.000159334	0.00376207	0.966294	0.00685818	0.00568569	0.230321
cg16197948	-0.0116801	0.0192799	0.545885	0.00631298	0.0104694	0.547754	0.00530236	0.0158226	0.738178
cg16198013	-0.0234313	0.023321	0.317233	0.00428352	0.0126638	0.735821	0.0178873	0.019139	0.352043
cg16198075	-0.0010941	0.00895907	0.903025	-0.006951	0.00486496	0.155899	0.00122905	0.0073525	0.86755
cg16198087	-0.00132578	0.0023145	0.567937	-0.000857715	0.00125682	0.49639	4.05259e-05	0.00189945	0.983017
cg16198103	-0.0015231	0.00973049	0.875903	0.000471076	0.00528386	0.929122	0.00244553	0.00798559	0.759998
cg16198128	0.0147925	0.00935868	0.116836	-0.00153216	0.00508196	0.763609	-0.012872	0.00768045	0.0965905
cg16198129	-0.0100986	0.0111033	0.365068	-0.00358795	0.0060293	0.553009	0.00924575	0.00911219	0.312496
cg16198130	-0.00154489	0.0105973	0.88436	-0.00628275	0.00575453	0.277311	0.00225872	0.00869692	0.795569
cg16198151	-0.00449174	0.00485102	0.356505	0.00129547	0.0026342	0.62385	0.00417217	0.00398112	0.296941
cg16198186	-0.00656126	0.00830751	0.431345	0.000949113	0.00451115	0.83375	0.0106122	0.00681778	0.122452
cg16198225	0.0155534	0.00860473	0.0734114	-0.0102936	0.00467255	0.0296804	-0.00926688	0.0070617	0.19216
cg16198416	0.0153663	0.00858122	0.0760936	-0.00313681	0.00465978	0.502253	-0.0171471	0.0070424	0.0165066
cg16198417	0.00435834	0.0135542	0.748405	-0.00452922	0.00736023	0.539586	-0.00239649	0.0111236	0.829822
cg16198445	-0.0221541	0.0119368	0.0661371	0.00552116	0.00648194	0.396189	0.00674251	0.00979626	0.492729
cg16198450	0.00194274	0.00652071	0.766316	-0.00439762	0.00354088	0.216895	-0.00369808	0.0053514	0.49099
cg16198468	-0.00568492	0.00823153	0.491254	0.000894427	0.00446989	0.841772	0.00439094	0.00675542	0.517055
cg16198692	-0.00347948	0.00430863	0.421087	0.00392896	0.00233968	0.0959373	0.000566935	0.003536	0.872913
cg16198719	-0.00142933	0.00417982	0.733034	0.00486254	0.00226973	0.0343715	-0.000330716	0.00343028	0.92337
cg16198723	-0.00350804	0.0126715	0.782418	-0.00113009	0.00688088	0.869846	-0.000116564	0.0103992	0.991077
cg16198734	-0.00122897	0.00773807	0.874101	0.000264871	0.00420193	0.949853	-0.000948274	0.00635045	0.881571
cg16198754	0.0172557	0.0125925	0.173377	-0.00364571	0.00683798	0.595002	-0.00618972	0.0103344	0.55044
cg16198851	-0.0014886	0.00363389	0.682864	-0.00163737	0.00197328	0.408465	-0.000225221	0.00298225	0.939938
cg16198856	-0.0244492	0.0188062	0.196298	0.0237068	0.0102121	0.0221056	0.0249765	0.0154338	0.108462
cg16198905	0.000139072	0.0106239	0.989579	-0.00422235	0.005769	0.465784	0.00347426	0.00871878	0.691049
cg16198908	0.004448	0.0115006	0.69968	0.000761702	0.00624509	0.903147	-0.00274647	0.00943831	0.771606
cg16198930	-0.00287133	0.0147819	0.846341	0.0041685	0.00802686	0.604582	-0.00177428	0.0121311	0.883985
cg16199038	-0.0105184	0.00861847	0.224903	0.00403259	0.00468001	0.390748	0.00394358	0.00707298	0.578281
cg16199098	-0.00865216	0.00706923	0.223598	0.00139952	0.00383874	0.716125	0.00769297	0.00580155	0.18758
cg16199144	0.000109444	0.00336264	0.974095	0.00105153	0.00182598	0.565879	0.000666145	0.00275964	0.809703
cg16199176	0.00162208	0.00520837	0.756057	0.00284264	0.00282826	0.317061	-0.00410584	0.00427439	0.338876
cg16199239	0.00176545	0.00270656	0.515578	-0.000576244	0.00146972	0.69576	-0.00142213	0.00222121	0.523343
cg16199277	0.00481837	0.0361252	0.894137	-0.00299535	0.0196167	0.87892	-0.0190182	0.0296471	0.522541
cg16199289	0.00656617	0.0100393	0.514449	0.000742748	0.00545158	0.891877	-0.00268641	0.00823906	0.745
cg16199322	0.000205341	0.00239886	0.931941	0.00222013	0.00130263	0.0911406	1.72888e-05	0.00196869	0.993009
cg16199442	0.0066675	0.0206718	0.747656	-0.00854928	0.0112252	0.447921	-0.00822964	0.0169649	0.628571
cg16199460	0.00464748	0.00891878	0.603352	0.003518	0.00484309	0.469139	0.00588329	0.00731944	0.423252
cg16199488	-0.00426169	0.00661503	0.520759	0.0015586	0.0035921	0.665214	0.00399725	0.0054288	0.463113
cg16199494	-0.00581739	0.0108349	0.592413	0.00467449	0.00588358	0.428617	0.00393215	0.00889195	0.659203
cg16199524	0.0118246	0.0108328	0.277417	-0.0108409	0.00588246	0.0680323	-0.000280411	0.00889025	0.974895
cg16199581	-0.00403246	0.00687475	0.558701	-0.00213099	0.00373313	0.569278	0.00090361	0.00564194	0.873049
cg16199665	0.00458787	0.0059464	0.442043	0.00217622	0.00322902	0.501751	-0.00415863	0.00488007	0.395974
cg16199741	0.00212582	0.00299692	0.479616	-0.000826091	0.00162739	0.612738	-0.00221105	0.0024595	0.370626
cg16199746	-0.00345053	0.0172487	0.841814	0.00165168	0.00936641	0.860351	-0.00427028	0.0141556	0.763476
cg16199747	0.00137625	0.0130688	0.916323	-0.0060624	0.00709664	0.394816	0.00404515	0.0107253	0.706781
cg16199847	-0.00262566	0.0112897	0.816527	0.011852	0.00613053	0.0557725	0.00387046	0.00926518	0.67695
cg16199850	0.0179996	0.0121795	0.142305	-0.00562802	0.00661375	0.396641	-0.00981142	0.00999547	0.328457
cg16199859	0.0037065	0.0066454	0.578146	-0.00426252	0.00360859	0.240066	-0.0030222	0.00545373	0.580599
cg16199877	0.01555	0.0195447	0.427972	-0.00789192	0.0106132	0.458706	-0.000220613	0.0160399	0.989051
cg16199879	-0.00150564	0.00234433	0.52205	-0.000468429	0.00127302	0.713606	0.00157422	0.00192394	0.414996
cg16199881	0.00279951	0.00215061	0.195728	-0.000630111	0.00116782	0.590591	-0.0034222	0.00176495	0.055066
cg16199894	-0.0158634	0.00740367	0.0343462	0.00262124	0.00402035	0.515765	0.0135635	0.00607602	0.0276207
cg16199912	-0.00426142	0.0030865	0.170181	7.64044e-05	0.00167603	0.963722	0.00466032	0.00253302	0.0684897
cg16199914	-0.0151256	0.0126828	0.235588	0.0169851	0.00688702	0.0151975	-0.00195037	0.0104085	0.851706
cg16199944	0.0108112	0.0153734	0.48339	-0.00580133	0.00834808	0.488564	-0.0111915	0.0126166	0.376989
cg16199969	0.00174715	0.0185023	0.924941	0.00531085	0.0100472	0.598153	0.0121789	0.0151844	0.424245
cg16200007	-0.00303382	0.00278185	0.277844	0.000991171	0.0015106	0.513103	0.00201649	0.002283	0.379021
cg16200034	-0.00554365	0.00855862	0.518511	-0.00207698	0.00464751	0.655825	0.0095403	0.00702385	0.177157
cg16200068	0.00421158	0.00592241	0.478511	-0.000279146	0.00321599	0.930989	-0.0034478	0.00486038	0.479597
cg16200071	-0.026325	0.020934	0.211226	-0.000640403	0.0113676	0.955176	0.0135134	0.01718	0.433221
cg16200077	0.047687	0.0155967	0.00280235	-0.0242196	0.00846933	0.00507501	-0.0294368	0.0127998	0.023348
cg16200116	-0.00670087	0.00792429	0.399605	0.000928312	0.00430306	0.829595	0.00330947	0.00650328	0.611847
cg16200167	-0.00105892	0.00955376	0.911946	0.00236915	0.00518789	0.64881	0.00313678	0.00784054	0.689879
cg16200207	0.0182094	0.0144746	0.211046	-0.0184291	0.00786	0.0208382	-0.0183448	0.0118789	0.125385
cg16200242	0.0387316	0.024745	0.120402	-0.00845882	0.0134371	0.530318	-0.016124	0.0203077	0.428914
cg16200252	-0.0271209	0.0154298	0.0815805	0.00542029	0.00837868	0.519035	0.0279543	0.0126628	0.0293491
cg16200257	0.00479591	0.00811524	0.555749	0.00126445	0.00440674	0.774702	0.000330368	0.00665998	0.960527
cg16200271	-0.000374753	0.0189864	0.984288	0.0079339	0.01031	0.443226	-0.011806	0.0155817	0.450262
cg16200325	0.00530937	0.00883542	0.549131	-0.00100233	0.00479782	0.834902	-0.00229722	0.00725102	0.751986
cg16200358	0.00777016	0.0176557	0.660733	0.00790683	0.00958743	0.411322	-0.00321803	0.0144896	0.824654
cg16200459	0.000910377	0.0102906	0.929667	-0.00481763	0.00558802	0.390489	-0.00489227	0.00844526	0.563577
cg16200496	-0.00263371	0.00347019	0.449503	0.00233019	0.00188438	0.218877	-0.00207009	0.0028479	0.468842
cg16200513	-0.0410234	0.0153938	0.0088596	0.00381093	0.00835918	0.649363	0.0279362	0.0126334	0.0290831
cg16200569	-0.000661784	0.00245872	0.788313	-0.00106207	0.00133514	0.428051	0.00190754	0.00201782	0.346552
cg16200584	-0.00336148	0.00270124	0.215989	0.00134025	0.00146683	0.362872	0.00193202	0.00221684	0.38537
cg16200617	-0.0189889	0.017576	0.282331	0.0157086	0.00954413	0.102641	0.0253898	0.0144242	0.0811491
cg16200736	0.00137678	0.00682872	0.840589	0.00366984	0.00370814	0.324506	-0.00228466	0.00560417	0.684307
cg16200799	0.0187157	0.0164558	0.25787	0.00564242	0.00893583	0.529065	-0.0170914	0.0135049	0.20834
cg16200808	5.28165e-05	0.013885	0.996972	0.0033284	0.00753985	0.65976	0.00869427	0.0113951	0.447106
cg16200844	-0.000694343	0.0021834	0.75108	-0.00196604	0.00118563	0.100123	0.00162203	0.00179186	0.367329
cg16200858	-0.00278886	0.0154443	0.857033	-0.00487381	0.00838659	0.562333	-0.00759006	0.0126748	0.550517
cg16200879	0.0103343	0.0100343	0.305316	-0.00398093	0.00544883	0.466575	-0.00268251	0.0082349	0.745233
cg16201003	0.000784088	0.00701468	0.911203	0.00810854	0.00380912	0.0355091	0.000273878	0.00575678	0.962141
cg16201038	-0.000767431	0.00736466	0.917197	0.00506381	0.00399916	0.20811	-0.00193734	0.006044	0.749168
cg16201044	-0.00428498	0.0026532	0.10917	0.0015375	0.00144074	0.288238	0.00270893	0.00217742	0.216106
cg16201061	0.00191867	0.00649815	0.768348	-0.00476766	0.00352863	0.179424	-0.00235643	0.00533288	0.659452
cg16201078	0.0088263	0.012702	0.4886	0.0146776	0.00689747	0.0355726	-0.014083	0.0104243	0.179473
cg16201095	-0.0157293	0.0123048	0.20383	0.00200153	0.00668174	0.765084	0.00734892	0.0100982	0.468317
cg16201146	0.00289304	0.00466024	0.53602	-0.00232151	0.00253061	0.360954	0.0007628	0.00382455	0.84228
cg16201210	-0.00325556	0.0050147	0.517561	0.00201803	0.00272309	0.460224	-9.27566e-05	0.00411545	0.982059
cg16201233	-0.00693248	0.0112928	0.540559	-0.00165466	0.00613222	0.787796	0.00117479	0.00926773	0.899361
cg16201249	0.0460351	0.0412336	0.266664	-0.027441	0.0223907	0.222985	-0.048837	0.0338394	0.151806
cg16201273	0.0103335	0.00919041	0.2633	-0.00128485	0.00499058	0.797309	-0.00711326	0.00754235	0.347692
cg16201300	0.0104469	0.00780016	0.183228	2.79961e-05	0.00423565	0.994738	-0.0103995	0.00640141	0.107116
cg16201313	-0.00792115	0.00768027	0.304633	0.000523684	0.00417055	0.900304	0.00732369	0.00630302	0.247777
cg16201336	-0.0104875	0.00788601	0.186306	0.00826752	0.00428227	0.0561017	0.000889301	0.00647186	0.890958
cg16201397	-0.00586243	0.00906398	0.51912	0.000629293	0.00492193	0.898497	0.000650301	0.0074386	0.930495
cg16201418	-0.00673692	0.00976987	0.491923	0.00407682	0.00530525	0.443866	0.00851726	0.0080179	0.290435
cg16201550	0.0219102	0.0159073	0.171194	-0.0114085	0.00863801	0.189331	-0.0071062	0.0130548	0.587311
cg16201598	-0.016188	0.0171178	0.346383	-0.00578436	0.00929532	0.53504	0.0232563	0.0140482	0.100679
cg16201634	0.00622719	0.0128116	0.627893	-0.0107018	0.00695698	0.126851	0.000474092	0.0105142	0.964117
cg16201649	0.00742307	0.00832825	0.374708	-0.00395278	0.00452241	0.384	-0.0059732	0.0068348	0.384055
cg16201653	-0.00760036	0.0138909	0.585385	-0.00126907	0.00754302	0.8667	-0.00294559	0.0113999	0.796591
cg16201655	-0.0068629	0.0107377	0.52406	-0.00561453	0.00583079	0.337704	0.00980206	0.00881217	0.26842
cg16201661	-0.0115595	0.0125815	0.360225	0.00121953	0.00683203	0.858657	0.0148471	0.0103254	0.153294
cg16201674	-0.0124684	0.00568326	0.030347	0.00455361	0.00308613	0.142933	0.00307353	0.00466412	0.51129
cg16201684	0.0218376	0.0197945	0.272342	-0.0141022	0.0107488	0.192261	-0.0163813	0.0162449	0.315475
cg16201762	-0.000288781	0.00418338	0.945091	-0.00219775	0.00227166	0.335434	0.00195136	0.0034332	0.570935
cg16201780	-0.00437764	0.0127248	0.731485	-0.0044349	0.00690983	0.522322	0.00704623	0.0104429	0.501259
cg16201792	-0.00291298	0.0132436	0.826314	0.000553549	0.00719153	0.938785	0.00293061	0.0108687	0.787944
cg16201795	0.000833803	0.00840649	0.921171	0.00956687	0.0045649	0.038399	-0.00657847	0.00689901	0.342408
cg16201808	-0.00671227	0.00868397	0.44121	-0.00947624	0.00471558	0.0469258	0.00772004	0.00712673	0.281065
cg16201809	-0.000891821	0.0113092	0.937289	-0.000106266	0.00614113	0.986225	0.00117504	0.00928119	0.899485
cg16201822	0.0020412	0.00893539	0.819728	-0.00153445	0.0048521	0.752416	0.00394424	0.00733306	0.591753
cg16201841	-0.00018298	0.00313538	0.953568	-0.00152772	0.00170258	0.371521	0.00188253	0.00257313	0.465962
cg16201883	-0.0116203	0.00644641	0.0741904	0.00835047	0.00350054	0.0187663	0.00416561	0.00529042	0.432748
cg16201893	0.0164792	0.0223219	0.461933	-0.0110981	0.0121212	0.361884	-0.0104529	0.018319	0.569432
cg16201899	-0.0119464	0.0121769	0.328709	0.0146029	0.0066123	0.0292879	0.000277914	0.00999328	0.977864
cg16201940	0.00195251	0.0112218	0.862192	0.00512971	0.0060937	0.401723	-0.0104272	0.0092095	0.260002
cg16201957	0.00318849	0.0232032	0.890953	-0.0108986	0.0125998	0.388932	0.00858761	0.0190424	0.652896
cg16201970	0.00422227	0.00713825	0.555399	-0.00283853	0.00387622	0.465546	-0.00208991	0.00585819	0.721963
cg16202017	0.00662657	0.00962589	0.492643	-0.00498791	0.00522706	0.34205	-0.0027608	0.00789974	0.727397
cg16202051	0.0040639	0.0105037	0.699576	0.000758356	0.00570373	0.89447	-0.00997269	0.00862014	0.249817
cg16202059	0.0104291	0.0123473	0.400143	0.00131757	0.00670486	0.844574	-0.00152556	0.0101332	0.880605
cg16202091	0.0186016	0.0145278	0.203094	-0.0207438	0.00788891	0.00977566	-0.0183697	0.0119226	0.126251
cg16202093	-0.0122558	0.0084623	0.150382	0.000688869	0.0045952	0.88111	0.00922065	0.00694481	0.187025
cg16202096	-0.0141624	0.0102733	0.170827	0.00630893	0.00557862	0.260551	0.0137695	0.00843106	0.105289
cg16202138	-0.0057954	0.0125811	0.645965	0.00735966	0.00683182	0.28372	-0.00478408	0.010325	0.644031
cg16202259	0.0212236	0.0467582	0.650794	0.0208209	0.0253907	0.413977	-0.0317809	0.0383734	0.40935
cg16202331	-0.00214203	0.00939468	0.820066	0.00072137	0.00510151	0.88781	0.0042103	0.00771	0.586115
cg16202336	-0.0212578	0.0104686	0.0447043	0.00649794	0.00568465	0.255492	0.0155294	0.00859131	0.0734065
cg16202338	-0.035028	0.0168978	0.0405151	0.0120394	0.00917587	0.192226	0.0231554	0.0138677	0.0978138
cg16202340	-0.013507	0.00867531	0.122355	0.00264656	0.00471088	0.575397	0.00577926	0.00711962	0.418695
cg16202378	-0.0120358	0.00732498	0.103214	0.00303971	0.00397762	0.446383	0.00831042	0.00601144	0.169639
cg16202419	-0.000599888	0.00731677	0.934805	0.00208919	0.00397316	0.600068	0.000532014	0.0060047	0.929561
cg16202484	-0.00427125	0.00239582	0.0773783	-0.00139585	0.00130098	0.285654	0.00353413	0.00196619	0.0750077
cg16202509	0.00129815	0.00963648	0.893086	-0.00101189	0.00523281	0.847023	-0.000177151	0.00790844	0.982169
cg16202564	-0.00853886	0.00455495	0.0634956	0.00224261	0.00247343	0.366557	0.00590573	0.00373814	0.117011
cg16202598	0.00102315	0.00227693	0.654061	-0.000825891	0.00123642	0.505553	0.000541371	0.00186863	0.772579
cg16202600	-0.00412728	0.0252107	0.870259	0.000698537	0.0136899	0.959398	-0.00284727	0.0206898	0.890795
cg16202611	0.00644311	0.0218711	0.768858	0.00169134	0.0118764	0.887015	-0.0145331	0.0179491	0.419868
cg16202615	0.00700908	0.00798063	0.381716	-0.00386517	0.00433365	0.374396	-0.00438261	0.00654952	0.504802
cg16202624	0.0148487	0.0173409	0.393703	-0.00159355	0.00941649	0.865926	-0.0185244	0.0142313	0.195749
cg16202678	-0.00813886	0.00912507	0.374381	-0.000463521	0.0049551	0.925641	0.00886348	0.00748873	0.239132
cg16202734	-0.00107643	0.00964099	0.911303	0.00945122	0.00523526	0.0737628	-0.00336005	0.00791213	0.671907
cg16202735	0.00280701	0.00376302	0.457291	0.000797447	0.0020434	0.697102	-9.95848e-05	0.00308822	0.974334
cg16202755	-0.00616329	0.0165682	0.710612	-0.0095776	0.00899688	0.289412	0.0131829	0.0135971	0.334404
cg16202774	0.00837654	0.00753736	0.268847	-0.00227469	0.00409295	0.579505	-0.00742617	0.00618574	0.232512
cg16202803	-0.0118674	0.0214938	0.581979	0.0153899	0.0116716	0.190049	0.0190827	0.0176395	0.281699
cg16202812	0.00203384	0.00864325	0.814406	-0.00533907	0.00469346	0.257779	0.000709445	0.00709331	0.920514
cg16202828	-0.0402583	0.0154554	0.0104632	0.00934456	0.0083926	0.267952	0.0367965	0.0126839	0.00449271
cg16202884	-0.000614705	0.00838916	0.941721	-3.06566e-06	0.00455549	0.999464	-0.00155045	0.00688479	0.822242
cg16202967	0.0106049	0.00992075	0.287426	-0.00603082	0.00538717	0.265375	-0.0079415	0.00814172	0.331498
cg16202996	0.00761283	0.0122405	0.53527	-0.0115346	0.00664686	0.0854799	0.00636377	0.0100455	0.527726
cg16203106	0.00108441	0.00314659	0.731031	0.00094992	0.00170867	0.579379	-0.00198677	0.00258234	0.443323
cg16203125	0.00411743	0.00692635	0.553426	0.00223785	0.00376116	0.553073	-0.00365882	0.0056843	0.521128
cg16203189	-0.00074376	0.00913168	0.935233	-0.000828342	0.00495869	0.867639	0.000649604	0.00749415	0.931082
cg16203203	0.0105502	0.00617047	0.0901247	-0.000534893	0.0033507	0.87346	-0.00753587	0.00506396	0.139576
cg16203210	0.00101409	0.00602785	0.866708	3.44138e-05	0.00327325	0.991631	0.000387511	0.00494691	0.937705
cg16203213	-0.0111311	0.00907823	0.222768	0.00282267	0.00492967	0.568091	0.00491998	0.00745029	0.510394
cg16203262	-0.0186437	0.0116107	0.111199	0.00154934	0.00630485	0.806343	0.0131961	0.00952862	0.168888
cg16203271	0.00417153	0.00629755	0.509097	-0.00171558	0.0034197	0.616899	-0.000861525	0.00516825	0.867915
cg16203288	-0.0200957	0.0162652	0.219275	0.00557551	0.00883235	0.52918	0.014199	0.0133485	0.289787
cg16203320	0.00473408	0.010265	0.645575	-0.00718616	0.0055741	0.200031	-0.00477779	0.00842424	0.571769
cg16203330	-0.00191673	0.0026912	0.477834	0.000700258	0.00146138	0.632764	4.34899e-06	0.0022086	0.998432
cg16203368	0.0217226	0.0158607	0.173606	-0.0145459	0.00861272	0.0940737	-0.00493448	0.0130165	0.705349
cg16203381	0.0277278	0.0125709	0.0294836	-0.00400096	0.00682626	0.559	-0.0298003	0.0103166	0.00466163
cg16203458	-0.00133227	0.00791699	0.866672	-0.00983856	0.00429909	0.0240177	0.0023289	0.00649729	0.720699
cg16203491	-5.31528e-07	0.00330584	0.999872	-0.00016727	0.00179514	0.925931	0.00083457	0.00271303	0.758956
cg16203549	-0.00467261	0.00471337	0.323689	-0.00174764	0.00255946	0.496159	0.0027797	0.00386815	0.473903
cg16203594	-0.00694778	0.0100744	0.491869	0.00729421	0.00547061	0.185173	-0.00182545	0.00826782	0.825666
cg16203607	0.00103147	0.00306487	0.737101	0.00179572	0.00166429	0.28296	-0.000329751	0.00251527	0.895936
cg16203659	0.00480727	0.00360472	0.185089	-0.00363658	0.00195744	0.0658683	-0.00415926	0.00295831	0.162555
cg16203711	-0.00349636	0.00409545	0.395117	0.00272849	0.00222392	0.222485	0.00363278	0.00336104	0.282129
cg16203758	0.0169054	0.0109034	0.123902	0.000762583	0.00592079	0.897753	-0.0177432	0.00894819	0.0498731
cg16203775	0.0070244	0.00852718	0.411855	0.00629874	0.00463044	0.176519	-0.0102698	0.00699806	0.145087
cg16203788	0.0148294	0.00729323	0.0444279	-0.00429323	0.00396038	0.280714	-0.0114828	0.00598538	0.0576425
cg16203802	-0.00915366	0.0113735	0.422659	0.00133798	0.00617607	0.82889	0.00815613	0.00933399	0.384126
cg16203863	-0.00164302	0.00322538	0.611489	0.00177948	0.00175145	0.311858	-0.000873244	0.00264699	0.742103
cg16203865	-0.0112069	0.0095881	0.244997	0.00276095	0.00520654	0.596983	0.0049084	0.00786873	0.534059
cg16203911	-0.0016502	0.00338871	0.627249	-0.000192276	0.00184014	0.916971	-0.000273575	0.00278103	0.921816
cg16203919	0.000365601	0.00721949	0.959704	-9.73413e-05	0.00392034	0.980236	-0.000882525	0.00592487	0.881864
cg16203963	-0.0140791	0.0174697	0.422032	-0.00415386	0.00948644	0.662337	0.00856776	0.014337	0.551337
cg16203974	-0.00656991	0.00883092	0.458483	0.00203931	0.00479538	0.671474	0.00400318	0.00724733	0.581819
cg16203983	0.0026621	0.0107241	0.804415	-0.000234368	0.0058234	0.96797	-0.0109656	0.008801	0.215431
cg16203995	0.0280773	0.0170167	0.101799	-0.0175042	0.00924043	0.0608099	-0.0182551	0.0139652	0.193875
cg16204009	0.00427527	0.00346143	0.219419	-0.00314017	0.00187963	0.0976371	-0.0019259	0.00284072	0.499219
cg16204066	0.0564242	0.029583	0.0590874	-0.00327675	0.0160642	0.838747	-0.0324852	0.0242781	0.18364
cg16204117	-0.0011414	0.0112407	0.919305	0.00269086	0.00610391	0.660192	0.00113558	0.00922495	0.902254
cg16204133	0.0069075	0.00947635	0.4676	-0.0027693	0.00514586	0.591553	-0.0106916	0.00777702	0.171997
cg16204135	-0.000752895	0.00330108	0.820011	-0.00104645	0.00179255	0.560568	0.00118174	0.00270912	0.663539
cg16204151	-0.0321102	0.0150292	0.0348535	0.000933381	0.00816118	0.909154	0.0312088	0.0123341	0.0128123
cg16204183	-0.00699486	0.00661462	0.292607	0.00600568	0.00359187	0.0973631	0.00631461	0.00542846	0.247248
cg16204185	-0.00584251	0.00900534	0.517831	0.00451188	0.00489009	0.358205	0.00146602	0.00739047	0.843125
cg16204198	0.00107462	0.00338371	0.7514	-0.000559636	0.00183742	0.761264	-0.00188649	0.00277693	0.498346
cg16204205	-0.00862181	0.0074304	0.248421	0.00461707	0.00403486	0.254985	0.00100703	0.00609795	0.869135
cg16204207	-0.0104206	0.00924877	0.262319	-0.000474767	0.00502227	0.924858	0.0109	0.00759025	0.153823
cg16204216	-0.00352891	0.00260911	0.178978	0.000888832	0.0014168	0.531728	0.00187392	0.00214123	0.383393
cg16204225	0.00849907	0.0108136	0.433578	-9.6422e-05	0.00587199	0.986929	-0.00409885	0.00887443	0.645085
cg16204238	-0.000450873	0.00206657	0.827698	-0.000521925	0.00112219	0.642784	0.00112066	0.00169599	0.510141
cg16204272	-0.0180487	0.0184818	0.330926	-0.00455175	0.010036	0.651052	0.00807021	0.0151676	0.595751
cg16204289	0.0023809	0.00680868	0.727244	0.00150008	0.00369726	0.685732	-0.00147581	0.00558773	0.792185
cg16204345	0.013966	0.00872194	0.112189	-0.00344155	0.0047362	0.468985	-0.00749376	0.00715789	0.29743
cg16204357	-0.0108185	0.0228487	0.636808	0.00714259	0.0124073	0.566011	0.00136505	0.0187514	0.9421
cg16204370	-0.00214794	0.00262651	0.415243	-0.000880556	0.00142625	0.538252	0.00301661	0.00215551	0.164481
cg16204414	-0.00185946	0.0131901	0.888148	0.00400657	0.0071625	0.577039	-0.00201998	0.0108248	0.852313
cg16204420	0.00634475	0.0169815	0.7094	-0.00834986	0.00922129	0.367181	0.00771107	0.0139363	0.581175
cg16204475	0.00844542	0.0118723	0.47837	-0.00742876	0.0064469	0.251696	-0.00758642	0.00974331	0.43787
cg16204476	0.000345794	0.0209491	0.98686	-0.0149786	0.0113758	0.190674	-0.00628912	0.0171924	0.715211
cg16204509	-0.0245143	0.0123517	0.0496678	0.00634506	0.00670721	0.34622	0.0111013	0.0101367	0.27584
cg16204524	-0.00420988	0.0150535	0.780262	-0.0115283	0.00817436	0.161273	-0.00633496	0.0123541	0.609131
cg16204552	-0.0280149	0.0203536	0.171491	0.0126524	0.0110524	0.254791	0.0230214	0.0167037	0.170933
cg16204559	-0.0110796	0.0231713	0.633485	-0.00431619	0.0125825	0.732229	0.00304116	0.0190161	0.873233
cg16204618	-0.00229027	0.0122588	0.85214	-0.000734137	0.00665676	0.912385	0.000186603	0.0100605	0.985235
cg16204675	0.0108134	0.0124025	0.385175	0.00274565	0.0067348	0.6843	-0.00690691	0.0101784	0.498826
cg16204700	0.000322621	0.00726484	0.964659	0.00434074	0.00394496	0.273592	0.00280228	0.00596209	0.639273
cg16204706	-0.00638187	0.00835986	0.446862	0.00490174	0.00453958	0.282603	0.00603299	0.00686074	0.381128
cg16204710	-0.000306095	0.00545609	0.955363	-0.0030034	0.00296277	0.312944	0.00445448	0.00447769	0.322008
cg16204717	-0.00127067	0.00898834	0.887837	-0.0020538	0.00488086	0.674732	0.000328749	0.00737652	0.964533
cg16204757	-0.0136192	0.00925543	0.144015	0.0076705	0.00502589	0.129831	0.00106516	0.00759571	0.888734
cg16204818	0.0115026	0.0188868	0.543763	-0.010279	0.0102559	0.318422	-0.0140435	0.0155	0.366897
cg16204830	0.00571703	0.0153558	0.710383	-0.0018743	0.00833854	0.822571	0.00230836	0.0126022	0.855001
cg16204838	0.00760664	0.0137487	0.581206	-0.00226473	0.00746583	0.762199	-0.00305764	0.0112832	0.786907
cg16204989	0.00658268	0.0127811	0.607564	-0.00796514	0.00694041	0.253604	-0.00329684	0.0104891	0.753881
cg16205008	-0.000173756	0.00727804	0.980996	0.00416095	0.00395213	0.294722	-0.00563213	0.00597291	0.347776
cg16205058	-0.00252328	0.00511451	0.622744	-0.00239474	0.00277729	0.390422	0.00593516	0.00419736	0.16018
cg16205163	0.00476258	0.0116251	0.682836	-0.00571522	0.00631265	0.367254	-0.00100459	0.00954041	0.916331
cg16205214	-7.58516e-05	0.00180848	0.966621	-0.00155096	0.000982045	0.117135	0.000821142	0.00148418	0.581206
cg16205225	0.000918041	0.00713248	0.89782	-0.00758554	0.00387309	0.0526999	0.00359253	0.00585346	0.540652
cg16205251	-0.0266547	0.0168082	0.115653	0.0149509	0.00912721	0.104267	0.0136814	0.0137941	0.323458
cg16205262	0.0485595	0.0232044	0.0386768	-0.031869	0.0126005	0.0128499	-0.0379243	0.0190433	0.0489069
cg16205338	0.0473169	0.02767	0.0900769	-0.0309473	0.0150254	0.0417907	-0.0519209	0.0227081	0.0241428
cg16205352	0.0138595	0.00930614	0.139274	0.00165604	0.00505343	0.743756	-0.0148991	0.00763733	0.053622
cg16205361	-0.00602834	0.00691899	0.385502	0.00583201	0.00375716	0.123477	-0.000496794	0.00567825	0.930441
cg16205367	-0.0136087	0.0137805	0.325549	-0.00388316	0.0074831	0.604856	0.0117552	0.0113093	0.300888
cg16205375	-0.000495907	0.00816198	0.951662	0.000674768	0.00443212	0.879273	0.00262055	0.00669834	0.696388
cg16205389	0.00978287	0.00868517	0.262452	-0.00450746	0.00471623	0.341302	0.00137328	0.00712771	0.847575
cg16205431	-0.00849833	0.0149568	0.571062	-0.00107737	0.00812183	0.894712	-0.000563049	0.0122747	0.963496
cg16205490	-0.0183583	0.00970812	0.0612509	0.00491821	0.00527171	0.352893	0.0127203	0.00796722	0.113229
cg16205506	-0.00364425	0.00913802	0.690813	-0.00357073	0.00496214	0.4733	0.00717485	0.00749936	0.340802
cg16205525	-0.0161157	0.00932878	0.0868804	0.00273277	0.00506572	0.590658	0.00409337	0.00765591	0.593959
cg16205534	0.0163616	0.0137507	0.236658	-0.00425457	0.00746694	0.569983	-0.0144386	0.0112849	0.203427
cg16205551	-0.00338763	0.00629732	0.5917	-0.00306173	0.00341958	0.372553	0.00433354	0.00516806	0.403555
cg16205559	0.000466041	0.0137131	0.972951	-0.000990532	0.00744649	0.894421	-0.000680395	0.011254	0.951901
cg16205656	-0.0285608	0.00974148	0.00409943	0.00584562	0.00528983	0.271541	0.0120818	0.0079946	0.133593
cg16205674	-0.0252282	0.0204226	0.219348	0.0052729	0.0110899	0.635396	0.00962745	0.0167603	0.566858
cg16205718	0.0071934	0.00918401	0.435162	-0.0020601	0.00498711	0.680348	-0.00581921	0.0075371	0.441725
cg16205760	0.0020605	0.00651974	0.752571	-0.00084175	0.00354035	0.812511	0.00162683	0.00535059	0.761667
cg16205793	0.012785	0.0127834	0.319442	-0.000166121	0.00694164	0.980951	-0.00889441	0.010491	0.398383
cg16205844	0.00723766	0.00978845	0.461234	-0.00266971	0.00531534	0.616485	-0.00673065	0.00803315	0.403927
cg16205846	-0.000686595	0.0099628	0.945182	0.00803091	0.00541001	0.140549	-0.000480597	0.00817623	0.953234
cg16205850	-0.0202586	0.0234917	0.390358	0.00934118	0.0127565	0.465562	0.00364598	0.0192791	0.850351
cg16205854	-0.00750448	0.00406976	0.0678798	0.00218887	0.00220996	0.324126	0.00476219	0.00333995	0.15675
cg16205861	-0.0323924	0.0149958	0.0329356	0.0171106	0.00814303	0.0379017	0.0127311	0.0123067	0.30318
cg16205958	0.00808643	0.0126366	0.523553	-0.00462822	0.00686191	0.501421	-0.00303001	0.0103705	0.770703
cg16205979	0.00924118	0.0167136	0.581443	0.00469136	0.00907581	0.606258	-0.00665425	0.0137164	0.628549
cg16205993	0.00270846	0.010084	0.788748	-0.000468288	0.0054758	0.932004	-0.00305632	0.00827567	0.712604
cg16206040	0.0208837	0.0133837	0.121543	-0.00737621	0.00726765	0.312363	-0.0240236	0.0109837	0.0308443
cg16206047	0.00245485	0.00314371	0.436552	-0.000773409	0.0017071	0.651402	-0.000786021	0.00257997	0.761199
cg16206057	0.000422201	0.00293981	0.886067	-0.00151168	0.00159638	0.345742	8.30368e-07	0.00241263	0.999726
cg16206090	0.00979462	0.0229282	0.670078	-0.00617303	0.0124505	0.621019	-0.0151898	0.0188166	0.421261
cg16206117	0.00616216	0.0119076	0.605848	0.00846418	0.00646607	0.193258	-0.0105059	0.00977228	0.284696
cg16206125	-0.00587726	0.00513908	0.255255	0.000493024	0.00279063	0.860091	0.00369539	0.00421752	0.38283
cg16206138	-0.00417061	0.0036308	0.253182	0.00123848	0.0019716	0.531201	-9.16077e-05	0.00297972	0.97553
cg16206191	-0.0161391	0.0108252	0.138853	0.00764122	0.00587831	0.196352	0.00835212	0.00888398	0.34921
cg16206200	-0.00886804	0.0146576	0.546417	0.020265	0.0079594	0.012279	0.00358207	0.0120292	0.766431
cg16206227	-0.139963	0.043058	0.00152872	0.0379924	0.0233814	0.107046	0.0905627	0.0353367	0.0117329
cg16206284	-0.014427	0.009504	0.131884	-0.000257987	0.00516087	0.960222	0.00999066	0.00779971	0.202922
cg16206324	0.0140183	0.0152033	0.358517	-0.00191234	0.00825572	0.81725	-0.00640344	0.012477	0.608827
cg16206341	0.0061469	0.00772108	0.427678	-0.00244279	0.00419271	0.561336	-0.00796358	0.00633651	0.211496
cg16206344	0.00987158	0.0119968	0.412371	-0.00952451	0.00651449	0.146578	-0.0133279	0.00984545	0.178603
cg16206354	-0.00151086	0.00996135	0.879723	0.00465332	0.00540922	0.391518	-0.00154476	0.00817504	0.850472
cg16206364	0.0195264	0.0130184	0.136504	-0.00808959	0.00706928	0.254971	-0.00829546	0.0106839	0.439154
cg16206394	-0.000548543	0.00751379	0.941935	-0.00299988	0.00408015	0.463759	0.00361567	0.00616639	0.558841
cg16206405	0.0444846	0.0262353	0.0927902	-0.0123273	0.0142463	0.388757	-0.045488	0.0215307	0.0368882
cg16206409	0.0183718	0.0154816	0.237907	-0.0196396	0.00840681	0.0212952	-0.00598929	0.0127054	0.63829
cg16206440	0.000746845	0.00263261	0.777182	0.00291257	0.00142956	0.0440119	-0.0023441	0.00216052	0.280308
cg16206460	-0.00163323	0.00313055	0.602923	-0.00201095	0.00169995	0.23938	0.00295751	0.00256916	0.252165
cg16206503	0.00206813	0.00333769	0.536783	-0.00165763	0.00181244	0.36241	-0.00109345	0.00273916	0.690526
cg16206504	-0.0253862	0.0196405	0.198877	0.0179379	0.0106652	0.0954233	0.023833	0.0161185	0.142101
cg16206507	-0.00722891	0.00975874	0.460416	-0.00329195	0.0052992	0.535743	0.0142507	0.00800877	0.077938
cg16206511	-0.00130623	0.00742592	0.860695	0.00195278	0.00403243	0.629157	0.00178072	0.00609427	0.770687
cg16206513	-0.0164405	0.00873572	0.0624808	0.00617477	0.00474368	0.195744	0.0176565	0.0071692	0.0153353
cg16206526	0.0218901	0.0218562	0.318759	-0.00581117	0.0118684	0.625368	-0.0160005	0.0179369	0.374317
cg16206564	-0.000166079	0.00737828	0.982083	0.00706077	0.00400656	0.080796	0.000446145	0.00605518	0.941399
cg16206596	-0.00154103	0.00758713	0.839423	-0.001747	0.00411997	0.67237	0.00496356	0.00622658	0.427077
cg16206656	4.26423e-05	0.00449189	0.992443	-0.00315723	0.00243919	0.198246	0.00341667	0.00368639	0.356042
cg16206675	-0.00457884	0.00953151	0.631904	-0.00425628	0.00517581	0.412661	0.0151735	0.00782229	0.0549664
cg16206678	-0.0164449	0.0163081	0.315483	0.00640694	0.00885566	0.470917	0.00117568	0.0133837	0.93016
cg16206743	0.00438697	0.00572389	0.445061	-0.00761838	0.00310819	0.0158181	-0.00116377	0.00469746	0.804794
cg16206744	-0.00117806	0.0051665	0.820055	0.00232449	0.00280552	0.409159	-0.0003481	0.00424003	0.934718
cg16206813	0.0154726	0.0127812	0.228652	-0.0112235	0.00694047	0.108718	-0.00790509	0.0104892	0.452677
cg16206836	-0.00631561	0.00962186	0.51295	-0.00107053	0.00522487	0.838036	0.0056689	0.00789644	0.474337
cg16206838	0.0168283	0.00928579	0.0726735	-0.00989704	0.00504238	0.0521976	-0.0114104	0.00762063	0.137178
cg16206871	0.0271735	0.0148031	0.0691091	-0.0051173	0.0080384	0.525704	-0.0170471	0.0121486	0.163367
cg16206940	0.00371998	0.0100747	0.712658	0.00420209	0.00547075	0.444073	0.00141501	0.00826803	0.864426
cg16207001	0.0163304	0.00972064	0.0958008	-0.00790348	0.00527851	0.137181	-0.00830636	0.0079775	0.300055
cg16207052	-0.00867049	0.00803239	0.282752	0.00248597	0.00436176	0.569876	0.00842666	0.00659199	0.203828
cg16207056	-0.00527095	0.0119645	0.660404	-0.00985407	0.00649697	0.132206	0.00724224	0.00981897	0.462343
cg16207074	-0.00163344	0.00618413	0.79217	-0.00451876	0.00335811	0.181191	0.00320684	0.00507517	0.528783
cg16207075	-0.00184705	0.00717028	0.797198	-0.00531987	0.00389361	0.174629	0.00440064	0.00588448	0.456153
cg16207110	0.00277705	0.00906703	0.759971	-0.00667974	0.00492359	0.17766	-0.000338629	0.0074411	0.963785
cg16207121	0.00188843	0.0134389	0.888506	-0.00571861	0.0072976	0.434942	-0.00423392	0.011029	0.701801
cg16207151	-0.0101207	0.00715926	0.160289	-2.39028e-05	0.00388763	0.995105	0.00917846	0.00587544	0.121119
cg16207184	-0.00369612	0.00878976	0.674939	-0.00264684	0.00477302	0.580334	0.00989405	0.00721355	0.172981
cg16207213	0.00628733	0.00802685	0.435141	0.000237808	0.00435875	0.956589	-0.00470307	0.00658744	0.476774
cg16207263	-0.0137741	0.0181611	0.449811	-0.0144049	0.00986188	0.146957	0.00357391	0.0149044	0.81094
cg16207305	-0.00524768	0.010024	0.601671	0.0030946	0.00544323	0.570838	0.00891991	0.00822644	0.280603
cg16207343	0.000156644	0.00992208	0.987433	0.0114584	0.0053879	0.0356806	-0.000766614	0.00814282	0.925164
cg16207347	-0.00665186	0.00670288	0.323186	-0.000391105	0.0036398	0.914626	0.00995279	0.0055009	0.0731348
cg16207408	0.00892348	0.0191423	0.642019	-0.00833478	0.0103947	0.424379	0.0126961	0.0157096	0.420737
cg16207523	-0.00806816	0.00959242	0.402118	-7.76216e-05	0.00520889	0.988138	0.00750589	0.00787228	0.342448
cg16207528	-0.00405289	0.0109698	0.712496	0.00462539	0.00595683	0.439129	0.00668639	0.00900266	0.459239
cg16207563	-0.00800777	0.0109075	0.464418	0.00686211	0.00592301	0.249148	1.10527e-05	0.00895154	0.999017
cg16207593	0.0109866	0.00680647	0.109362	-0.00591067	0.00369606	0.112649	-0.00840484	0.00558591	0.13528
cg16207625	-0.00364484	0.0115642	0.753219	0.00167088	0.00627959	0.790675	0.00768381	0.00949045	0.419897
cg16207667	0.00082555	0.00966013	0.932051	0.000371393	0.00524565	0.943685	-0.000464929	0.00792784	0.953341
cg16207671	-0.013821	0.0104135	0.187183	0.000756645	0.00565473	0.893799	0.00881679	0.00854609	0.304487
cg16207673	-0.0238265	0.0176019	0.178628	0.0170449	0.00955819	0.0773	0.028765	0.0144455	0.0489285
cg16207724	-0.000353007	0.0063254	0.955596	0.00573409	0.00343483	0.0978823	-0.00157583	0.00519111	0.762035
cg16207783	0.00281943	0.00418114	0.501522	0.00224329	0.00227045	0.325301	-0.00561026	0.00343136	0.104909
cg16207867	-0.021722	0.0288092	0.452462	0.0168987	0.015644	0.282414	0.00359984	0.023643	0.879262
cg16207869	0.000253071	0.0135577	0.985141	-0.0021136	0.0073621	0.774582	0.00773366	0.0111265	0.488478
cg16207883	-0.00819135	0.017347	0.637716	-0.00378916	0.0094198	0.688277	0.0124796	0.0142363	0.382614
cg16207905	0.00999484	0.0103064	0.334289	-0.00622067	0.0055966	0.268773	-0.00805523	0.00845823	0.343006
cg16207944	0.00598885	0.0223781	0.789492	0.00751878	0.0121518	0.537368	-0.0035085	0.0183652	0.848846
cg16207974	0.00215737	0.00554966	0.69822	-0.00261373	0.00301358	0.387656	0.00173839	0.00455448	0.703429
cg16207991	0.0155506	0.0151685	0.307523	-0.0163248	0.00823679	0.0499811	-0.00348047	0.0124484	0.780316
cg16208013	0.00157396	0.00747493	0.833617	0.000524577	0.00405904	0.897406	0.00154705	0.0061345	0.801366
cg16208049	-0.00553972	0.0105057	0.599042	0.00210144	0.0057048	0.71331	0.00706962	0.00862176	0.414004
cg16208053	-0.0377867	0.0309497	0.224732	-0.00517057	0.0168063	0.758926	0.00435876	0.0253997	0.864062
cg16208054	-0.0188744	0.0166408	0.259167	-0.00583424	0.00903632	0.519855	0.0233829	0.0136567	0.0896799
cg16208084	-0.0711576	0.027846	0.0119725	0.0424675	0.015121	0.00589062	0.040502	0.0228526	0.0791102
cg16208106	-0.0055051	0.00318596	0.0868086	0.00367841	0.00173005	0.0357236	0.00290467	0.00261465	0.269024
cg16208134	-0.00739115	0.00782343	0.346859	0.00232593	0.00424829	0.585146	0.00428281	0.0064205	0.506135
cg16208136	-0.00205852	0.0061089	0.736781	0.000817559	0.00331726	0.805789	-0.00117923	0.00501343	0.81448
cg16208151	-0.0244771	0.0102536	0.0186846	0.0136353	0.00556791	0.0159082	0.0186093	0.00841488	0.0290711
cg16208203	0.0128417	0.012198	0.294755	-0.00656079	0.00662379	0.324109	-0.01297	0.0100106	0.197819
cg16208206	0.0027586	0.00891825	0.757663	-0.00278858	0.0048428	0.565913	0.00449892	0.007319	0.540028
cg16208240	-0.00466354	0.00309563	0.134808	0.0018549	0.00168099	0.272238	0.00163797	0.00254051	0.520439
cg16208258	0.00667015	0.00872226	0.446072	-0.000837926	0.00473637	0.859902	-0.00231917	0.00715815	0.746561
cg16208269	0.00965585	0.0106437	0.366292	0.00198684	0.00577978	0.731685	-0.00733234	0.00873507	0.403058
cg16208271	-0.0028571	0.00245564	0.24715	-9.73522e-05	0.00133346	0.941933	0.00260023	0.00201528	0.199668
cg16208304	0.0104804	0.00761311	0.171424	-0.00800709	0.00413408	0.0553286	-0.0065985	0.0062479	0.293229
cg16208307	0.00038324	0.00744604	0.959045	-1.73338e-05	0.00404336	0.996587	0.0081313	0.00611079	0.186057
cg16208342	0.0130984	0.0160356	0.41579	-0.00268356	0.00870768	0.758525	-0.0123358	0.0131601	0.350624
cg16208357	0.0014531	0.00368222	0.693883	-0.000771685	0.00199952	0.700291	-0.00196194	0.00302191	0.517539
cg16208369	0.000553124	0.00430122	0.897912	-0.00129838	0.00233565	0.57941	0.000494803	0.00352991	0.888779
cg16208395	3.50998e-05	0.00623478	0.995518	0.00292653	0.00338562	0.389249	-0.00311618	0.00511674	0.543769
cg16208433	-0.00261872	0.00265808	0.326691	-0.00159662	0.00144339	0.271071	0.00372322	0.00218142	0.0906834
cg16208436	0.0282562	0.0207413	0.175881	-0.00772938	0.0112629	0.493989	-0.0206064	0.0170219	0.22865
cg16208491	-0.00231667	0.00277454	0.405541	-0.00058622	0.00150663	0.697959	0.00213223	0.002277	0.351109
cg16208523	0.00494616	0.0150639	0.743275	-0.0121068	0.00818004	0.141719	-0.00191509	0.0123626	0.877177
cg16208559	-0.00681236	0.0199767	0.733742	-0.0110081	0.0108478	0.312439	-0.000968916	0.0163944	0.952979
cg16208622	-0.0109764	0.0121888	0.369804	-0.000502631	0.00661875	0.939604	0.00900943	0.010003	0.369731
cg16208633	0.0275023	0.0163653	0.0956922	-0.0282673	0.0088867	0.00190835	-0.0160208	0.0134306	0.235493
cg16208657	0.000176336	0.00622012	0.977435	0.00184648	0.00337765	0.585708	-0.00612036	0.0051047	0.233118
cg16208672	-0.00815007	0.00364885	0.0275327	0.00036953	0.0019814	0.852397	0.00639074	0.00299453	0.0350524
cg16208682	-0.0166304	0.00975701	0.0911195	0.00683931	0.00529826	0.199459	0.0165867	0.00800735	0.0406573
cg16208759	-0.0160772	0.00861329	0.0646262	0.00439712	0.0046772	0.349217	0.00960171	0.00706872	0.177136
cg16208804	0.00512533	0.00832011	0.539156	-0.00221417	0.004518	0.625055	0.00273456	0.00682812	0.689576
cg16208848	-0.00114452	0.00823218	0.88968	0.00175653	0.00447025	0.695125	0.00342416	0.00675596	0.613284
cg16208863	0.0117583	0.0262829	0.655484	-0.0283236	0.0142722	0.0496861	0.00327603	0.0215697	0.879559
cg16208959	0.00194834	0.0074061	0.792987	-0.0048543	0.00402167	0.230008	0.0017687	0.00607802	0.771599
cg16208995	0.0106868	0.00967154	0.271583	-0.000355579	0.00525185	0.946143	-0.0017114	0.00793721	0.829685
cg16209042	-0.000128897	0.00216749	0.952687	-0.00133188	0.00117699	0.260265	6.5412e-05	0.00177881	0.970733
cg16209045	-0.00213041	0.00245703	0.387793	-0.000617752	0.00133422	0.644275	0.00105415	0.00201643	0.60218
cg16209064	-0.00380217	0.0075882	0.617328	0.00467714	0.00412055	0.258811	-0.00117377	0.00622746	0.850846
cg16209285	-0.000603898	0.00942055	0.949004	-0.00732569	0.00511556	0.154968	0.00932508	0.00773122	0.230344
cg16209303	-0.00195359	0.00394386	0.621342	-0.00198249	0.0021416	0.356626	0.00183017	0.00323664	0.572917
cg16209310	-0.00878963	0.00865771	0.31222	-0.000449912	0.00470132	0.923934	0.0110346	0.00710518	0.123285
cg16209351	-4.13611e-05	0.00950076	0.996534	-0.00287125	0.00515911	0.578973	0.000977828	0.00779705	0.900428
cg16209364	-0.0145188	0.014531	0.319909	-0.00311243	0.00789065	0.694017	0.0119593	0.0119253	0.318131
cg16209444	-0.00432565	0.00747816	0.564151	0.00570417	0.0040608	0.162931	0.00453749	0.00613715	0.461271
cg16209517	0.00515937	0.00803984	0.522386	-0.00219576	0.0043658	0.616008	-0.00211324	0.0065981	0.749364
cg16209526	0.00153701	0.0170589	0.928371	0.010962	0.00926332	0.239211	0.0126107	0.0139998	0.369674
cg16209556	0.017527	0.0186727	0.349972	-0.0146565	0.0101397	0.151173	-0.00374909	0.0153243	0.807183
cg16209579	0.00399191	0.00474515	0.402026	-0.0040493	0.00257671	0.118939	-0.000606798	0.00389423	0.876461
cg16209602	-0.00659625	0.00822462	0.424275	-0.0021355	0.00446614	0.63349	0.00337664	0.00674975	0.617891
cg16209630	0.003556	0.00224072	0.115386	-0.000856423	0.00121676	0.48301	-0.00204797	0.00183891	0.267841
cg16209639	-0.00376532	0.0147645	0.799179	-0.0143332	0.00801741	0.0765686	0.0169247	0.0121168	0.165287
cg16209652	0.000828622	0.00243732	0.734526	-0.00118138	0.00132352	0.374016	0.000187427	0.00200025	0.925517
cg16209664	-0.00753714	0.00565271	0.185166	0.0027821	0.00306954	0.366728	0.00115734	0.00463905	0.803457
cg16209776	0.00139552	0.0134466	0.917531	0.00424726	0.00730179	0.561976	0.00177965	0.0110353	0.872178
cg16209795	-0.00417651	0.00527167	0.429917	0.00167357	0.00286263	0.559995	0.00366538	0.00432634	0.39871
cg16209827	-0.00665626	0.0110915	0.549659	-0.00645909	0.00602291	0.285879	0.000182719	0.00910253	0.984021
cg16209860	-0.0136225	0.0101698	0.183164	-0.00202252	0.00552239	0.71489	-0.00275194	0.00834608	0.742232
cg16209869	-0.0143694	0.00883194	0.106601	0.00175104	0.00479593	0.71573	0.0219055	0.00724817	0.00312194
cg16209873	0.0044004	0.00751252	0.559249	-0.000324827	0.00407945	0.93668	-0.00407399	0.00616535	0.510129
cg16209909	0.00614432	0.00710702	0.389172	0.000724406	0.00385926	0.851453	-0.00266702	0.00583256	0.648383
cg16209924	0.0277589	0.0217412	0.204365	0.0016045	0.0118059	0.892144	-0.0367101	0.0178425	0.0420068
cg16210014	0.00267415	0.00902696	0.767605	-0.00543251	0.00490183	0.270166	-0.00081404	0.00740821	0.912702
cg16210078	-0.00284111	0.0158769	0.858309	-0.000675437	0.0086215	0.937697	0.00648115	0.0130298	0.619893
cg16210088	0.0326093	0.0257069	0.207295	-0.0324437	0.0139594	0.021954	-0.0174562	0.021097	0.409787
cg16210156	-0.0149925	0.0116965	0.20261	-0.00392852	0.00635143	0.537508	0.0192063	0.00959902	0.0478702
cg16210248	-0.00122717	0.0272258	0.96413	0.00384403	0.0147842	0.795342	-0.000546672	0.0223435	0.980525
cg16210302	0.0205355	0.0158103	0.196707	-0.00591259	0.00858533	0.492472	-0.0119749	0.0129752	0.358075
cg16210324	0.00784732	0.0213863	0.714374	-0.0117723	0.0116132	0.312952	0.0034888	0.0175512	0.842803
cg16210328	-0.0248414	0.0262042	0.345211	0.0357877	0.0142294	0.013347	0.0288439	0.0215052	0.182601
cg16210355	0.0160722	0.0135166	0.236973	-0.00272825	0.0073398	0.710826	-0.00689568	0.0110928	0.535466
cg16210374	0.0252701	0.0184948	0.17462	-0.015503	0.0100431	0.125546	-0.0147371	0.0151783	0.333712
cg16210375	0.0143212	0.0152501	0.349743	0.00709844	0.00828112	0.393208	-0.0111028	0.0125154	0.376943
cg16210378	-0.0103033	0.0141461	0.467947	-0.0010468	0.00768162	0.891854	0.00644981	0.0116094	0.579633
cg16210395	8.46717e-05	0.0296016	0.997723	-0.0162224	0.0160743	0.315086	0.00576742	0.0242933	0.812782
cg16210397	0.00397356	0.00607446	0.514386	0.000805445	0.00329856	0.807546	-0.0047339	0.00498517	0.344399
cg16210447	-0.00587879	0.00958138	0.54077	-0.00412181	0.00520289	0.42994	0.00239607	0.00786321	0.761156
cg16210461	-0.00302033	0.00981821	0.758949	0.00155923	0.00533149	0.770489	-0.0018457	0.00805757	0.819245
cg16210489	0.0242288	0.0103415	0.0209339	-0.00880199	0.00561564	0.119892	-0.0204176	0.00848701	0.017807
cg16210520	0.00326328	0.00648524	0.61584	-0.00104284	0.00352162	0.767692	-0.000661588	0.00532229	0.901301
cg16210526	0.0011135	0.00664282	0.867187	-0.000330656	0.00360719	0.92713	-0.00276948	0.00545161	0.612462
cg16210556	-0.00190165	0.0020442	0.35427	0.00258274	0.00111004	0.0218126	0.000329216	0.00167763	0.844785
cg16210621	-0.00729837	0.00949518	0.443755	-0.00379376	0.00515608	0.463428	0.000968198	0.00779247	0.901346
cg16210627	-0.00354739	0.0143393	0.805067	-0.00377764	0.00778651	0.628534	0.000271853	0.0117679	0.981611
cg16210638	0.0110859	0.0079329	0.165088	0.000328865	0.00430773	0.939285	-0.00732425	0.00651035	0.263031
cg16210670	0.0113121	0.00598252	0.0612742	-0.000599247	0.00324863	0.853991	-0.00834306	0.00490971	0.0920895
cg16210690	-0.00656726	0.0119849	0.58483	0.00453734	0.00650808	0.487157	-0.00267995	0.00983577	0.785772
cg16210697	0.000414814	0.00732685	0.954954	-0.00364318	0.00397863	0.361834	0.000686687	0.00601298	0.909287
cg16210706	0.00596963	0.0067652	0.379484	0.00133204	0.00367365	0.717604	-0.0078029	0.00555204	0.162717
cg16210719	0.00545335	0.00849317	0.522153	0.00063024	0.00461197	0.891555	0.000200075	0.00697014	0.977152
cg16210758	-0.0618616	0.0297881	0.0401566	0.0306714	0.0161756	0.0605629	0.0585927	0.0244464	0.0182259
cg16210759	-0.00227571	0.00751946	0.762734	0.00792393	0.00408322	0.0548651	-0.00393892	0.00617104	0.524611
cg16210833	0.00418548	0.0086779	0.630541	0.00323025	0.00471228	0.494473	-0.00270073	0.00712175	0.705253
cg16210842	0.0393489	0.022253	0.0797915	0.00113361	0.0120839	0.925429	-0.0473567	0.0182626	0.0108044
cg16210953	-0.00875421	0.00630575	0.167854	-0.000643872	0.00342416	0.851193	0.00421133	0.00517498	0.417526
cg16210973	0.00957784	0.00783218	0.223988	-0.00344625	0.00425304	0.419516	-0.00585101	0.00642769	0.364664
cg16210979	-0.0031989	0.0114143	0.779809	0.00465954	0.0061982	0.453803	0.0073018	0.00936744	0.437367
cg16211055	0.001039	0.00396221	0.793637	-0.00131977	0.00215156	0.540878	0.000901083	0.00325169	0.782214
cg16211147	0.0110635	0.0148702	0.45846	-0.000377831	0.00807485	0.962765	-0.000680158	0.0122037	0.955655
cg16211161	0.00172999	0.00843901	0.837952	-0.00132449	0.00458256	0.773104	0.000867449	0.0069257	0.900554
cg16211174	-0.00495947	0.00912067	0.587706	0.00115946	0.00495272	0.815338	0.000657936	0.00748512	0.930117
cg16211176	0.00632528	0.0104545	0.546404	-0.00610273	0.00567699	0.28473	-0.00882639	0.00857974	0.305855
cg16211189	-0.00044839	0.00941073	0.962084	-0.00185388	0.00511023	0.717467	-0.000871213	0.00772317	0.910391
cg16211224	-0.0330166	0.0488591	0.500616	0.041539	0.0265315	0.120304	0.0173519	0.0400975	0.666049
cg16211226	-0.0107486	0.0281287	0.703109	0.0252568	0.0152745	0.101074	-0.0056255	0.0230846	0.807925
cg16211276	-0.041298	0.0136134	0.00301503	0.0186383	0.00739236	0.0131255	0.0333133	0.0111722	0.00352898
cg16211299	0.00225681	0.00358144	0.52991	-0.00269421	0.0019448	0.16875	0.00013964	0.0029392	0.962193
cg16211328	-0.00147864	0.00282852	0.602192	-0.000200557	0.00153594	0.896349	0.000860558	0.0023213	0.711557
cg16211438	-0.00643749	0.00797872	0.421504	0.00496088	0.00433261	0.254691	0.00440023	0.00654795	0.502992
cg16211462	-4.97733e-05	0.0122091	0.996755	0.00392643	0.0066298	0.554905	-0.0062257	0.0100197	0.535658
cg16211507	0.00551696	0.0173654	0.751316	0.0162758	0.00942976	0.087155	-0.0096723	0.0142514	0.498758
cg16211511	-0.0128617	0.00821369	0.120249	0.0029895	0.00446021	0.504097	0.0169446	0.00674079	0.0133938
cg16211540	0.0112104	0.0116304	0.337217	0.00153369	0.00631556	0.808579	-0.0143082	0.00954481	0.136722
cg16211589	0.016752	0.0154936	0.281964	0.00832498	0.00841334	0.324591	-0.0271082	0.0127152	0.0352365
cg16211642	-0.00917985	0.00662446	0.168626	-3.95513e-05	0.00359722	0.991247	0.0104631	0.00543654	0.0568644
cg16211675	0.0263646	0.0286982	0.360272	0.00945921	0.0155837	0.545107	-0.0140368	0.023552	0.552403
cg16211684	0.000194284	0.00329602	0.953103	-0.00181051	0.00178981	0.313966	-0.00177844	0.00270497	0.512251
cg16211704	-0.00264566	0.00628928	0.674823	0.00265939	0.00341521	0.437835	0.00286596	0.00516147	0.579843
cg16211711	0.00993567	0.00807676	0.221263	-0.00489387	0.00438585	0.266925	-0.00320378	0.00662841	0.629814
cg16211736	-0.00143287	0.00209848	0.496161	0.000307535	0.00113952	0.787757	0.0031575	0.00172217	0.0694411
cg16211873	-0.00460658	0.0130839	0.725452	-0.00222172	0.00710483	0.755096	0.00717438	0.0107377	0.505436
cg16211880	-0.00456725	0.00785491	0.562126	-0.000323455	0.00426538	0.93969	0.0055364	0.00644634	0.392295
cg16211959	0.00460504	0.00712681	0.519523	0.000154756	0.00387001	0.968175	-0.00846495	0.00584881	0.150658
cg16211990	0.00133409	0.00802345	0.868247	0.00110664	0.0043569	0.799972	-0.00172593	0.00658466	0.793724
cg16212070	0.00572246	0.00903089	0.527622	-0.00566809	0.00490396	0.25026	-0.00089324	0.00741144	0.90429
cg16212074	0.0555732	0.016476	0.00102734	-0.00830974	0.0089468	0.355029	-0.0369271	0.0135214	0.00735629
cg16212114	-0.00328695	0.00319534	0.305891	0.000604873	0.00173513	0.728054	-0.00130609	0.00262234	0.619434
cg16212123	-0.0146047	0.0139729	0.298212	0.000452695	0.00758755	0.952532	-0.00223402	0.0114672	0.845895
cg16212145	0.067921	0.0156223	3.08394e-05	-0.0132932	0.00848321	0.119986	-0.0477553	0.0128208	0.000310176
cg16212207	0.0292954	0.0117798	0.0143871	-0.0106696	0.00639667	0.0981626	-0.0260856	0.0096674	0.00806844
cg16212219	0.0095827	0.0150532	0.525715	-6.67003e-05	0.00817419	0.993504	-0.0024563	0.0123538	0.842763
cg16212279	-0.00329321	0.0139309	0.813564	-0.00521475	0.00756474	0.492055	0.00172264	0.0114327	0.880507
cg16212298	-0.00314746	0.0250576	0.900271	-0.00149797	0.0136068	0.912539	0.00816959	0.0205642	0.691937
cg16212341	0.00501156	0.0110972	0.652442	-0.000124515	0.006026	0.983552	-0.00858785	0.0091072	0.347761
cg16212453	0.00306717	0.011344	0.787377	0.00671224	0.00616005	0.278253	-0.00377843	0.00930978	0.685636
cg16212534	-0.0247148	0.0302853	0.416226	0.00916701	0.0164455	0.578376	0.00729316	0.0248544	0.769742
cg16212587	-0.00524895	0.00834687	0.530749	0.00775847	0.00453252	0.0897641	-0.00352467	0.00685008	0.607904
cg16212595	0.00605687	0.012501	0.628987	0.00354353	0.00678831	0.602716	-0.00113626	0.0102593	0.912013
cg16212754	0.0100456	0.016626	0.546948	-0.00333852	0.00902825	0.712253	-0.00777303	0.0136445	0.570056
cg16212996	0.00323359	0.00416903	0.439636	-0.00124055	0.00226387	0.584819	-0.00429859	0.00342142	0.211642
cg16213006	-0.0034678	0.00535554	0.518647	-0.00209227	0.00290817	0.473393	0.000280514	0.00439517	0.949227
cg16213014	-0.010607	0.0107848	0.327512	0.00907379	0.00585636	0.12416	0.000156199	0.00885082	0.985952
cg16213028	0.00566379	0.0140877	0.688435	0.00749893	0.00764989	0.329106	-0.0172513	0.0115614	0.138524
cg16213072	0.000727549	0.00492122	0.88274	0.00446943	0.00267232	0.0972703	0.00049164	0.00403873	0.903334
cg16213087	-0.021468	0.0148558	0.151276	0.0121242	0.00806702	0.135721	0.00493094	0.0121918	0.686669
cg16213139	0.0132034	0.0066918	0.0509961	-0.00480305	0.00363378	0.188985	-0.00762351	0.0054918	0.167893
cg16213164	0.00195269	0.00818206	0.811817	-0.00214996	0.00444303	0.629423	-2.41568e-05	0.00671483	0.997136
cg16213188	0.00715334	0.00701425	0.310047	-0.00541822	0.00380888	0.157705	-0.00644376	0.00575643	0.265407
cg16213217	0.02406	0.0131896	0.0708418	0.00324147	0.00716223	0.651744	-0.0170278	0.0108244	0.11857
cg16213219	0.0106314	0.00856396	0.217096	-0.0037126	0.00465041	0.426394	-0.00554876	0.00702824	0.431521
cg16213258	0.00466772	0.00749816	0.534891	0.00144592	0.00407166	0.723182	-0.00475874	0.00615356	0.440985
cg16213335	-0.0121708	0.00718989	0.0933317	0.00115515	0.00390426	0.767888	0.00486572	0.00590057	0.411373
cg16213346	0.015071	0.0227249	0.508593	-0.000999027	0.0123401	0.935623	-0.00989378	0.0186498	0.596832
cg16213375	0.00243066	0.00307132	0.43041	-0.000207886	0.00166779	0.90103	-0.000343926	0.00252056	0.891716
cg16213455	0.00447043	0.0118777	0.707367	-0.00347893	0.00644986	0.590715	-0.0022907	0.00974778	0.814648
cg16213496	0.00606899	0.00546564	0.269252	-0.00301963	0.00296796	0.311191	-0.00489528	0.00448552	0.277503
cg16213529	-0.000712204	0.00749179	0.924436	0.00512545	0.0040682	0.210379	0.00270451	0.00614834	0.660889
cg16213567	-0.0120867	0.0097716	0.218751	-0.00509421	0.00530618	0.339135	0.00251328	0.00801932	0.754568
cg16213581	0.00166223	0.0113081	0.883405	0.00700447	0.00614052	0.256474	-0.00345964	0.00928027	0.710018
cg16213655	-0.0104136	0.0105201	0.324407	0.00949804	0.00571264	0.0992322	0.00565084	0.0086336	0.514145
cg16213667	0.011978	0.0123502	0.334243	-0.0122944	0.00670639	0.0694709	-0.00305291	0.0101355	0.763823
cg16213704	0.0179052	0.012445	0.153061	-0.00701047	0.00675787	0.301835	-0.00920142	0.0102133	0.369596
cg16213787	-0.0272022	0.00894451	0.00294588	0.0104596	0.00485706	0.0334641	0.016628	0.00734055	0.0254575
cg16213807	-0.000625775	0.00785213	0.936625	-0.000235011	0.00426387	0.956145	-0.00113619	0.00644406	0.86037
cg16213835	0.0078789	0.00796259	0.324596	-0.00411878	0.00432385	0.342896	-0.00735087	0.00653471	0.263082
cg16213842	0.00118182	0.00845774	0.889127	-0.00356636	0.00459273	0.439107	0.0035931	0.00694107	0.605736
cg16213881	-0.000932579	0.0130904	0.943335	-0.00170256	0.00710835	0.811151	0.00664545	0.010743	0.537468
cg16213920	0.0131305	0.00655858	0.0477428	0.000172651	0.00356145	0.961423	-0.0106723	0.00538247	0.0498846
cg16213976	-0.00371169	0.00284982	0.195489	0.00158384	0.00154751	0.308329	0.00398698	0.00233878	0.0910675
cg16214034	0.0114741	0.0129448	0.37734	-0.000447094	0.00702929	0.949401	-0.0133499	0.0106235	0.211544
cg16214053	-0.00866929	0.00756709	0.254423	0.00395979	0.00410909	0.337328	0.00668121	0.00621013	0.284346
cg16214107	-0.0161568	0.0435334	0.71125	0.0227661	0.0236396	0.337634	0.013284	0.0357269	0.710741
cg16214148	0.0236123	0.0252391	0.351557	-0.00310809	0.0137054	0.821017	-0.0130831	0.0207132	0.528938
cg16214153	-0.00312683	0.0205387	0.879276	0.0148372	0.0111529	0.186159	0.00198923	0.0168556	0.90627
cg16214245	-0.00326678	0.0116826	0.780288	0.00329465	0.00634387	0.604565	0.0086678	0.0095876	0.367938
cg16214267	-0.00533898	0.00473087	0.261546	-0.00214186	0.00256896	0.406232	0.00541742	0.00388251	0.165724
cg16214269	0.00403099	0.00720048	0.576739	0.000960413	0.00391001	0.806427	-0.00167931	0.00590926	0.776804
cg16214290	-0.00133327	0.0105225	0.899403	0.0124867	0.00571391	0.0309862	-0.00810872	0.00863553	0.349791
cg16214399	0.0335953	0.0242785	0.169238	-0.00765583	0.0131838	0.562629	-0.0346879	0.0199248	0.0844904
cg16214440	-0.00898214	0.00637448	0.161633	0.00668249	0.00346148	0.0561154	0.00396022	0.00523139	0.450661
cg16214451	0.00570799	0.00853545	0.505063	0.00299125	0.00463493	0.520031	-0.00277607	0.00700484	0.692646
cg16214492	0.00780851	0.0171332	0.649466	-0.0131646	0.00930369	0.159896	-0.00928441	0.0140608	0.510439
cg16214500	0.00186672	0.00859634	0.828492	0.00507721	0.004668	0.279121	-0.000304849	0.00705482	0.965611
cg16214582	0.00127415	0.0112916	0.910363	0.00227386	0.00613157	0.711467	0.000342702	0.00926674	0.970566
cg16214628	-0.00386191	0.0180881	0.831328	-0.00392142	0.00982222	0.690491	-0.00031533	0.0148445	0.983091
cg16214653	-0.00630404	0.0145924	0.666581	-0.00221767	0.00792398	0.780104	0.00294034	0.0119756	0.806506
cg16214654	0.00479128	0.00428728	0.266192	-0.00188222	0.00232808	0.420558	-0.00469414	0.00351847	0.184913
cg16214670	0.0462346	0.117014	0.693521	-0.0586974	0.0635413	0.357629	0.00310973	0.096031	0.974226
cg16214693	0.000522676	0.0127042	0.967257	-0.0068525	0.00689862	0.322737	-0.00405994	0.010426	0.697729
cg16214826	-0.00716781	0.0142453	0.615852	0.00333764	0.00773552	0.666971	-0.000400892	0.0116908	0.972707
cg16214937	-0.00430256	0.0078338	0.583961	-0.00784244	0.00425392	0.0679363	0.008002	0.00642902	0.215899
cg16215033	-0.0238489	0.0210036	0.258649	-0.00532262	0.0114054	0.641655	0.00567297	0.0172372	0.742697
cg16215037	0.00940582	0.0148299	0.527236	0.00582985	0.00805293	0.470638	-0.0113136	0.0121705	0.354617
cg16215045	-0.00152479	0.0112675	0.892601	-0.000637157	0.00611847	0.91725	0.00198536	0.00924694	0.830395
cg16215071	-0.0120337	0.0125831	0.340998	0.00493013	0.00683289	0.472115	0.00930074	0.0103267	0.36974
cg16215078	0.0020901	0.0100283	0.835286	-0.00463661	0.00544555	0.396369	-0.00326419	0.00822995	0.692414
cg16215084	-0.000788006	0.00379121	0.83573	0.00559193	0.00205871	0.00767062	0.000743395	0.00311136	0.811605
cg16215149	-0.000604426	0.00991195	0.951486	-0.000396839	0.0053824	0.94136	0.000761486	0.0081345	0.925588
cg16215249	-0.000517929	0.00266854	0.846466	-0.00167149	0.00144908	0.25121	-0.000342116	0.00219001	0.876149
cg16215259	-0.00168205	0.00785849	0.830911	-0.00266739	0.00426733	0.533217	0.00448528	0.00644928	0.488227
cg16215310	0.0234713	0.0248212	0.346418	0.00226046	0.0134784	0.86712	-0.0209906	0.0203702	0.305056
cg16215312	-0.0090983	0.0171925	0.597732	0.0111972	0.00933589	0.232959	0.00609059	0.0141095	0.666829
cg16215361	-0.00381714	0.00734333	0.60424	0.00556975	0.00398758	0.165293	-0.00131721	0.0060265	0.827391
cg16215362	0.00633471	0.00527274	0.232173	-0.00431524	0.00286321	0.134643	-0.0040891	0.00432721	0.346744
cg16215387	-0.0230497	0.0124927	0.0677212	0.00154822	0.00678383	0.819897	0.0131236	0.0102525	0.203225
cg16215402	-0.000544263	0.00640252	0.93241	0.00176538	0.0034767	0.612628	-0.00181425	0.0052544	0.730541
cg16215422	-0.0165183	0.0233898	0.481547	0.015401	0.0127012	0.227894	0.00573151	0.0191955	0.765819
cg16215520	-0.0168018	0.0143632	0.244616	0.00684333	0.0077995	0.382178	0.00605188	0.0117875	0.608691
cg16215534	0.00900482	0.0113438	0.429015	-0.00452033	0.00615992	0.464614	-0.00726611	0.00930958	0.436774
cg16215540	-0.0163213	0.00837785	0.0539452	0.00195988	0.00454935	0.667454	0.0115096	0.0068755	0.0969717
cg16215592	-0.0144495	0.0131132	0.27291	0.00984197	0.00712076	0.169725	0.012499	0.0107617	0.24798
cg16215705	-0.0033911	0.0114532	0.767725	0.00913262	0.00621933	0.144843	-0.00341557	0.00939938	0.717017
cg16215770	0.0197829	0.0155968	0.207334	-0.00445962	0.00846939	0.599561	-0.0112355	0.0127999	0.381978
cg16215817	-0.00709529	0.00881085	0.422389	0.00415115	0.00478448	0.387487	0.00929011	0.00723086	0.201565
cg16215913	0.000741728	0.0199138	0.970356	-0.000526176	0.0108136	0.96128	-0.00371385	0.0163428	0.820654
cg16215960	0.00390146	0.00614405	0.526748	-0.0063233	0.00333635	0.0606809	-0.00495285	0.00504228	0.328126
cg16215968	0.0128105	0.00843151	0.131542	-0.0031471	0.00457849	0.493299	-0.00553363	0.00691954	0.425602
cg16215975	0.00871785	0.00782285	0.267533	-0.00312277	0.00424797	0.463831	0.000103502	0.00642003	0.987167
cg16215983	0.0115041	0.0162605	0.48076	-0.0205015	0.00882977	0.022082	0.000476966	0.0133446	0.971553
cg16215995	-0.034191	0.0120992	0.00560121	0.0169059	0.00657013	0.0114091	0.0192553	0.00992954	0.0550386
cg16215996	-0.00213642	0.00407625	0.601254	-0.00272698	0.00221349	0.220583	0.00112002	0.00334528	0.73841
cg16216095	-0.00939102	0.00769588	0.224974	0.00193478	0.00417903	0.644298	0.00841457	0.00631583	0.185516
cg16216148	0.0038067	0.00470992	0.420703	-0.00426987	0.00255759	0.0978638	0.00159069	0.00386532	0.681486
cg16216153	0.0101754	0.0228959	0.657611	-0.0225826	0.0124329	0.0720395	0.00942889	0.0187901	0.61681
cg16216188	-0.00311242	0.00770785	0.687145	-0.000488096	0.00418553	0.907378	0.00414582	0.00632565	0.51358
cg16216212	-0.0043221	0.00960359	0.653559	-0.0039705	0.00521495	0.448066	0.00787908	0.00788144	0.319649
cg16216227	0.00031926	0.00353621	0.928226	0.00423516	0.00192024	0.0294964	-0.00111866	0.00290209	0.700635
cg16216262	-0.0031254	0.00618786	0.614509	-3.34668e-05	0.00336014	0.992071	0.0038508	0.00507823	0.449896
cg16216269	-6.56674e-05	0.0122926	0.995747	0.00924076	0.00667511	0.16905	-0.00449585	0.0100882	0.656723
cg16216281	0.0100836	0.00806232	0.213696	0.00059576	0.00437801	0.892007	-0.00575333	0.00661656	0.386448
cg16216311	0.00433675	0.0092757	0.64104	0.00776405	0.0050369	0.126083	-0.00576426	0.00761235	0.450534
cg16216349	0.0396271	0.0204148	0.0548048	-0.0115654	0.0110857	0.299108	-0.0322173	0.0167539	0.0570692
cg16216407	-0.0305702	0.0206027	0.140723	0.0143798	0.0111877	0.201381	0.0077826	0.0169082	0.646219
cg16216511	0.00696696	0.00873232	0.426685	0.00573629	0.00474183	0.228979	-0.010032	0.00716641	0.164367
cg16216570	0.0107786	0.0118165	0.363676	-0.00104947	0.00641659	0.870381	0.000981014	0.0096975	0.919606
cg16216575	0.0143735	0.023135	0.535696	-0.00171173	0.0125628	0.89187	-0.013597	0.0189864	0.47542
cg16216611	-0.0013424	0.00669488	0.841451	0.000409226	0.00363546	0.91058	0.000943357	0.00549433	0.863992
cg16216674	-0.00169998	0.00254084	0.504858	-0.000601993	0.00137973	0.663466	0.000793037	0.00208521	0.704445
cg16216675	0.0107166	0.00955832	0.264655	-0.0054148	0.00519037	0.299124	-0.00423078	0.00784429	0.590739
cg16216706	-0.061427	0.0168059	0.00039579	0.0154602	0.00912596	0.0930786	0.034391	0.0137922	0.0141372
cg16216829	0.00306198	0.00890599	0.731645	-0.00279411	0.00483614	0.56461	-0.00240325	0.00730894	0.742925
cg16216885	-0.00747774	0.00850962	0.381458	-0.00414115	0.0046209	0.372115	0.00612781	0.00698365	0.382154
cg16216905	0.000648415	0.00750573	0.931314	-0.00518881	0.00407577	0.205671	0.00293867	0.00615978	0.634256
cg16216907	0.0204895	0.0229378	0.373665	-0.00382927	0.0124557	0.759097	-0.011074	0.0188245	0.557554
cg16216934	-0.00203933	0.00992164	0.837527	0.00593277	0.00538766	0.273223	-0.00268577	0.00814246	0.742142
cg16216946	0.0311893	0.0139096	0.0269487	-0.0108188	0.00755321	0.154881	-0.0173005	0.0114153	0.132501
cg16217016	0.00288766	0.00665162	0.665045	-0.00495512	0.00361197	0.172898	0.0015609	0.00545882	0.775461
cg16217242	-0.00172889	0.00218778	0.431082	-0.000518413	0.00118801	0.663423	0.000251604	0.00179546	0.888811
cg16217272	-0.00970234	0.00823443	0.241234	-0.00359936	0.00447147	0.422578	0.00749231	0.00675781	0.269982
cg16217297	-0.000152379	0.00989881	0.987746	0.00281365	0.00537526	0.601717	-0.000908487	0.00812372	0.911161
cg16217323	0.00884796	0.0542586	0.870762	0.0100189	0.0294636	0.734471	0.00715033	0.0445287	0.87272
cg16217343	-0.00177861	0.0058494	0.761651	-0.00204067	0.00317635	0.521913	0.00393344	0.00480046	0.414337
cg16217368	-0.0566383	0.072166	0.434239	-0.0599345	0.0391877	0.12903	0.0402896	0.059225	0.497756
cg16217427	-0.0533973	0.0169473	0.00209785	0.0121336	0.00920276	0.190084	0.0469624	0.0139083	0.00101525
cg16217445	-0.050776	0.0620382	0.414862	-0.0508995	0.033688	0.13368	0.0189265	0.0509133	0.710802
cg16217510	-0.00269843	0.00553986	0.627161	0.00162817	0.00300826	0.589442	0.001654	0.00454643	0.716704
cg16217553	0.00532301	0.010634	0.617678	0.00194183	0.00577449	0.737303	-0.00130612	0.00872709	0.881304
cg16217610	-0.00193689	0.00345813	0.576552	0.00186694	0.00187784	0.32231	-0.000278563	0.00283801	0.921988
cg16217643	0.0106324	0.00741995	0.154709	-0.00622796	0.00402919	0.125047	-0.00681449	0.00608938	0.265545
cg16217672	0.0103314	0.00754763	0.173843	-0.00745667	0.00409852	0.071577	-0.00364583	0.00619416	0.557342
cg16217697	-0.0101293	0.00796897	0.206376	0.00115612	0.00432732	0.78984	0.00502961	0.00653995	0.443506
cg16217751	-0.0231845	0.0248279	0.352449	0.00381455	0.0134821	0.777758	0.0143022	0.0203757	0.484208
cg16217794	0.0118967	0.00938107	0.207419	-0.00645936	0.00509412	0.207474	-0.00783614	0.00769883	0.31099
cg16217803	-0.0128676	0.0132406	0.333266	0.00211918	0.00718992	0.768745	0.0205915	0.0108662	0.0607175
cg16217840	0.00469865	0.00815268	0.565568	-0.0142422	0.00442707	0.00170134	-0.00192384	0.00669071	0.77424
cg16217845	0.00867186	0.0169876	0.610737	-0.014863	0.00922462	0.109994	-0.00889899	0.0139413	0.524593
cg16217856	-0.00401243	0.00786855	0.61112	-0.00302044	0.00427279	0.481122	-0.00174077	0.00645753	0.787995
cg16217885	0.000869079	0.0153117	0.95484	-0.000269223	0.0083146	0.974228	-0.00120085	0.012566	0.924041
cg16217908	0.00998328	0.00701269	0.157392	-0.00526181	0.00380804	0.169844	-0.00959447	0.00575515	0.0983372
cg16218009	0.00294703	0.0149639	0.844236	0.0121692	0.00812574	0.137098	0.00265053	0.0122806	0.829519
cg16218069	0.0157311	0.0157687	0.320657	-0.00845006	0.00856275	0.325887	-0.00260157	0.012941	0.841044
cg16218074	-0.0192198	0.0260313	0.461884	0.00836655	0.0141355	0.555145	0.0225393	0.0213633	0.293715
cg16218089	0.0043636	0.0185294	0.814262	-0.000784811	0.0100618	0.937971	-0.0105007	0.0152066	0.491313
cg16218100	-0.0122538	0.0119923	0.309113	0.00127255	0.00651206	0.845429	0.00654285	0.00984178	0.507567
cg16218204	-0.00151501	0.00369944	0.682952	0.00417285	0.00200887	0.0401106	-0.00126767	0.00303604	0.677096
cg16218221	0.00493891	0.00583088	0.39882	-0.000910367	0.00316629	0.774256	-0.00526773	0.00478527	0.273378
cg16218241	-0.0075619	0.0141386	0.59384	-0.00974528	0.00767756	0.207006	0.00294643	0.0116032	0.800022
cg16218254	-0.00368549	0.00266648	0.169723	0.000782904	0.00144795	0.589809	0.0023817	0.00218831	0.27881
cg16218276	-0.0268508	0.00863212	0.00237854	0.00631589	0.00468742	0.180616	0.0165674	0.00708418	0.0211607
cg16218294	0.00947216	0.00719594	0.190803	0.00157094	0.00390755	0.688445	-0.00580608	0.00590554	0.327687
cg16218302	0.00959703	0.00643999	0.139027	-0.00588619	0.00349705	0.095175	-0.00293221	0.00528515	0.580156
cg16218337	0.0116502	0.00920852	0.208491	-0.0056114	0.00500042	0.264227	-0.00439087	0.00755722	0.562418
cg16218340	0.0041966	0.0117042	0.720614	-0.00411761	0.0063556	0.518418	0.00290899	0.00960532	0.762575
cg16218368	0.00442631	0.014358	0.758451	-0.00842945	0.0077967	0.281993	0.00392175	0.0117833	0.739901
cg16218387	-0.00158748	0.00329589	0.631008	-0.000196083	0.00178974	0.912958	0.00272895	0.00270486	0.315234
cg16218405	-0.00905459	0.00797885	0.258916	0.00559787	0.00433268	0.199061	0.00236449	0.00654805	0.718718
cg16218424	0.00352097	0.0054641	0.520669	-0.00364196	0.00296712	0.222278	-0.00198079	0.00448426	0.659559
cg16218477	-0.0139694	0.00990972	0.161458	-9.88316e-05	0.00538118	0.98538	0.0113097	0.00813267	0.167139
cg16218494	0.0109877	0.0126696	0.387696	-0.00377984	0.00687988	0.583841	-0.0167341	0.0103977	0.110393
cg16218516	0.00323781	0.0109559	0.768145	-0.00793982	0.00594927	0.184767	-0.00256825	0.00899123	0.775692
cg16218536	0.00502161	0.006953	0.471691	-0.00344224	0.00377563	0.36392	-0.00388265	0.00570617	0.497661
cg16218558	0.0207474	0.0246804	0.402371	-0.0122694	0.013402	0.361937	-0.0328793	0.0202547	0.107389
cg16218561	0.00261496	0.0132397	0.843794	-0.00121441	0.00718944	0.866173	-0.00600095	0.0108655	0.581868
cg16218562	-0.00961568	0.0153619	0.532649	-0.00287378	0.00834183	0.731126	0.00489981	0.0126071	0.698284
cg16218610	0.00115083	0.00266285	0.666455	0.000532338	0.00144598	0.713469	-0.00104697	0.00218534	0.632827
cg16218664	-0.0191343	0.0154512	0.218215	0.00414683	0.00839031	0.622122	0.0276272	0.0126804	0.0314852
cg16218671	0.00684781	0.0084064	0.417064	-0.000670065	0.00456485	0.883568	-0.00965595	0.00689893	0.164438
cg16218715	-0.0203861	0.0165597	0.220922	0.0106416	0.00899225	0.239194	0.0152669	0.0135901	0.26372
cg16218727	-0.0284394	0.0185045	0.127192	0.0225814	0.0100483	0.0266175	0.0221809	0.0151862	0.146978
cg16218738	-0.00579445	0.0109342	0.597222	0.00101577	0.00593749	0.864478	0.00718022	0.00897343	0.42534
cg16218764	0.00465003	0.0182045	0.798866	0.00955782	0.00988543	0.335736	-0.00651346	0.01494	0.66371
cg16218810	0.00963846	0.00820121	0.242433	-0.000979231	0.00445343	0.82637	-0.00959092	0.00673054	0.156993
cg16218862	0.00482788	0.0120742	0.690042	0.00312109	0.00655654	0.634999	-0.00312133	0.00990901	0.753359
cg16218881	-0.0170328	0.010052	0.093004	0.00891938	0.00545843	0.105106	0.0102852	0.00824941	0.215128
cg16218895	-0.0133734	0.0127108	0.295047	0.00166814	0.00690224	0.809477	0.00893354	0.0104315	0.393637
cg16218910	-0.00399545	0.0182346	0.826967	0.00027469	0.00990176	0.977919	-0.00752672	0.0149647	0.615994
cg16218980	0.00104566	0.00234299	0.656264	-1.31039e-05	0.00127229	0.991801	-0.00171933	0.00192284	0.373187
cg16218998	-9.37618e-05	0.0126617	0.994105	0.00251496	0.00687556	0.71523	-0.00795091	0.0103911	0.445814
cg16219007	-0.020013	0.0180354	0.269569	0.0154929	0.00979359	0.116534	0.00814089	0.0148012	0.583424
cg16219026	-0.0218537	0.0148267	0.143353	-0.000201554	0.00805119	0.980073	0.0172931	0.0121679	0.158085
cg16219031	0.00383745	0.00520934	0.462905	-0.000395972	0.00282878	0.888932	-0.0033869	0.00427518	0.429936
cg16219122	0.0132977	0.0156494	0.397323	-0.00572138	0.00849795	0.50219	-0.00814831	0.0128431	0.527104
cg16219125	0.00018909	0.0104018	0.985529	-0.00588227	0.00564837	0.299969	0.00120652	0.00853648	0.887862
cg16219132	0.00443771	0.00944114	0.639257	-0.00430918	0.00512674	0.402434	9.71695e-05	0.00774812	0.990017
cg16219134	-0.0022728	0.0106953	0.832107	-0.000248997	0.00580779	0.965881	0.00222443	0.00877742	0.800411
cg16219167	0.0103402	0.0086486	0.234425	-0.00472795	0.00469637	0.316277	-0.00783267	0.0070977	0.272196
cg16219178	0.00139509	0.00227138	0.540349	-0.000401055	0.00123341	0.745678	-0.00220089	0.00186407	0.240272
cg16219186	0.0102837	0.0145664	0.481691	-0.000185444	0.00790987	0.981338	0.000387531	0.0119543	0.974198
cg16219246	-0.00292361	0.00367756	0.428334	-6.97073e-05	0.00199699	0.972218	0.00153558	0.00301809	0.611916
cg16219264	0.000589632	0.00244577	0.80994	0.000344236	0.0013281	0.79597	-0.00155244	0.00200719	0.440921
cg16219266	-0.0137633	0.0147417	0.352538	0.00939199	0.00800506	0.243227	0.00949054	0.0120982	0.434456
cg16219271	0.0109913	0.00976433	0.262761	-0.00226152	0.00530223	0.670561	-0.00542125	0.00801335	0.500126
cg16219283	0.010797	0.00740079	0.147444	-0.0032177	0.00401878	0.425051	-0.00311782	0.00607365	0.608746
cg16219302	-0.00117782	0.00417565	0.778421	-0.00025195	0.00226747	0.911727	0.00236215	0.00342686	0.492082
cg16219309	-0.0156149	0.010694	0.147098	-0.00603335	0.00580707	0.301099	0.0150953	0.00877631	0.088244
cg16219322	-0.00288151	0.00781551	0.713066	-0.00436694	0.00424399	0.30575	0.000710467	0.00641401	0.912002
cg16219384	0.00415341	0.0143023	0.772055	0.00653505	0.00776644	0.401923	-0.0109989	0.0117375	0.350776
cg16219416	-0.0038334	0.00310464	0.219561	0.00265352	0.00168588	0.118368	-0.00034733	0.0025479	0.891817
cg16219453	0.000462587	0.0199996	0.981589	-0.00783397	0.0108602	0.472227	-0.000745062	0.0164132	0.963876
cg16219483	0.0178555	0.013724	0.195963	0.00192846	0.00745243	0.796297	-0.0107635	0.011263	0.341346
cg16219491	-0.00290214	0.00521874	0.579272	-0.00451038	0.00283389	0.114347	-0.000563022	0.0042829	0.895653
cg16219535	0.00633131	0.0122921	0.607536	0.00251012	0.00667486	0.707599	-0.00899414	0.0100878	0.374562
cg16219552	0.00308227	0.00745681	0.680155	0.00460171	0.00404921	0.258239	-0.00354391	0.00611963	0.563703
cg16219582	0.0326652	0.0144844	0.0261005	-0.0161021	0.00786535	0.043019	-0.0297201	0.011887	0.0138871
cg16219583	-0.0164443	0.0107199	0.127902	0.0111821	0.00582112	0.0573261	0.0144669	0.00879755	0.102943
cg16219636	-0.00238167	0.00879612	0.78708	0.00366081	0.00477648	0.445066	-0.00354347	0.00721877	0.624497
cg16219649	-0.00105073	0.00866991	0.90376	0.00401969	0.00470794	0.395065	-0.00399766	0.00711519	0.575362
cg16219710	0.0124502	0.00705497	0.0803821	-0.00326556	0.00383099	0.395842	-0.00833631	0.00578984	0.15276
cg16219720	-0.0280144	0.0140364	0.0484226	0.00221891	0.00762205	0.77151	0.0284571	0.0115193	0.0150322
cg16219773	0.0152133	0.0370985	0.682545	0.00891633	0.0201453	0.658923	-0.00972868	0.0304459	0.749923
cg16219815	0.00107396	0.00562168	0.848847	-0.000661919	0.00305269	0.828741	-0.00339978	0.00461358	0.462748
cg16219822	0.0169023	0.0130698	0.198638	-0.00192029	0.00709716	0.787227	-0.0156641	0.0107261	0.147036
cg16219829	0.00355065	0.0252254	0.888319	-0.00912818	0.0136979	0.506556	-0.00228663	0.0207019	0.91225
cg16219860	0.0020781	0.0257693	0.935873	0.00302929	0.0139933	0.829013	-0.0126948	0.0211482	0.549556
cg16219879	0.00475643	0.0101622	0.640673	-0.0128251	0.00551827	0.0219559	-0.00456753	0.00833985	0.585024
cg16219899	-0.00135207	0.00891971	0.879794	-0.000120365	0.00484359	0.980219	-0.0040284	0.0073202	0.583221
cg16219917	-0.00994301	0.00686172	0.150167	-0.000463644	0.00372606	0.9012	0.00475869	0.00563125	0.399918
cg16219954	0.00169574	0.0144792	0.906982	0.00124682	0.00786249	0.874291	-0.00197502	0.0118827	0.868297
cg16219968	-0.00050731	0.00238182	0.831727	0.00116463	0.00129338	0.369846	0.00086487	0.0019547	0.659028
cg16220024	-0.0085514	0.0115749	0.461607	0.000114952	0.00628539	0.985442	0.0112341	0.00949922	0.239502
cg16220082	0.00630264	0.00808365	0.437255	-0.00210551	0.00438959	0.632421	-0.00453333	0.00663406	0.495828
cg16220124	-0.00409646	0.00429675	0.342485	4.16284e-05	0.00233323	0.985798	0.000873079	0.00352625	0.80491
cg16220126	-0.0144081	0.00837258	0.0880853	-0.000737976	0.00454648	0.871353	0.00267716	0.00687118	0.697569
cg16220180	-0.0163842	0.0175236	0.351848	0.00761122	0.00951566	0.425515	0.0211298	0.0143812	0.144614
cg16220183	0.000655065	0.00222775	0.769275	0.00131658	0.00120971	0.278826	-0.00272024	0.00182826	0.139642
cg16220260	0.0180685	0.0160927	0.263975	-0.00454185	0.00873865	0.604287	-0.0188253	0.0132069	0.156868
cg16220287	-0.0383189	0.0167814	0.024327	0.018828	0.00911266	0.0411646	0.0399028	0.0137721	0.00454198
cg16220294	0.00226704	0.00806727	0.779225	0.00435655	0.0043807	0.322168	-0.00332515	0.00662062	0.616501
cg16220402	-0.00130453	0.00310978	0.675674	-0.00117671	0.00168867	0.487384	-0.000401536	0.00255212	0.87527
cg16220435	-0.00501515	0.0126761	0.693137	-0.00223695	0.00688337	0.745814	0.00477712	0.010403	0.646991
cg16220439	-0.000894692	0.00289011	0.757474	0.00192764	0.00156939	0.221966	-0.00124275	0.00237185	0.601362
cg16220464	-0.00690004	0.0104181	0.509155	0.00134802	0.00565723	0.812105	0.0133859	0.00854986	0.120307
cg16220513	0.0142325	0.0200044	0.4783	-0.0107876	0.0108628	0.322851	-0.00961279	0.0164171	0.559388
cg16220548	0.000216133	0.00644158	0.973295	0.00477638	0.00349791	0.174883	-0.00072213	0.00528645	0.891597
cg16220592	0.0237454	0.0197816	0.232571	-0.0181177	0.0107418	0.0945045	-0.0210218	0.0162343	0.198065
cg16220602	0.00211057	0.011419	0.853703	-0.00494316	0.00620075	0.42706	0.00496556	0.0093713	0.597271
cg16220624	0.00152733	0.0118124	0.897358	0.00925097	0.0064144	0.152082	-0.00927	0.00969419	0.341046
cg16220743	0.0108788	0.00626917	0.0854911	0.00424626	0.00340429	0.214927	-0.00820941	0.00514496	0.113442
cg16220770	0.0346924	0.0322881	0.284966	0.00659518	0.0175331	0.707525	-0.0344795	0.0264981	0.195906
cg16220788	-0.00371419	0.0108349	0.732403	0.00743778	0.00588356	0.208844	0.00689357	0.00889191	0.439848
cg16220802	-0.00156671	0.00187882	0.406158	0.00150389	0.00102024	0.143322	0.000522688	0.00154191	0.735265
cg16220923	-0.000678925	0.00605578	0.910939	0.00148519	0.00328842	0.652415	0.00351398	0.00496984	0.481024
cg16220931	0.00621788	0.0220813	0.778786	0.00385696	0.0119906	0.748317	-0.0201525	0.0181216	0.268532
cg16221008	0.00224518	0.0222906	0.919953	0.0205484	0.0121042	0.0924063	-0.00895138	0.0182933	0.625586
cg16221059	0.00122347	0.00317359	0.7006	0.00119218	0.00172333	0.490527	-0.00258024	0.00260449	0.324013
cg16221201	0.0115088	0.0110047	0.297941	-0.00217628	0.00597579	0.716421	-0.00213674	0.00903131	0.813413
cg16221240	-0.0182798	0.0134112	0.175658	0.00476104	0.00728256	0.514631	0.0100552	0.0110062	0.362929
cg16221252	-0.00846553	0.0126532	0.504869	0.00450438	0.00687093	0.51347	0.000296675	0.0103842	0.977259
cg16221289	0.003153	0.0174109	0.856628	0.00501185	0.00945449	0.59711	0.00245901	0.0142887	0.86368
cg16221340	-0.0321533	0.0115504	0.00632734	0.0111923	0.00627212	0.0771075	0.0242671	0.00947916	0.0118227
cg16221415	-0.00287233	0.015037	0.848863	-0.00256815	0.00816539	0.753724	-0.00137208	0.0123405	0.911672
cg16221425	-0.0228073	0.030114	0.45045	-0.00196981	0.0163525	0.904339	0.0382749	0.0247139	0.124321
cg16221504	0.00161546	0.0170209	0.924558	-0.00909887	0.0092427	0.32706	0.00471433	0.0139686	0.736388
cg16221513	0.00228736	0.00647641	0.724627	-0.00241076	0.00351683	0.494476	-0.00220881	0.00531504	0.678528
cg16221555	-0.00126924	0.00298307	0.671317	-0.000997632	0.00161987	0.539251	0.000164247	0.00244813	0.946631
cg16221563	-0.00594418	0.00783894	0.4499	0.0013775	0.00425671	0.746849	0.00354093	0.00643323	0.583152
cg16221606	-0.00501134	0.0218968	0.819401	0.0251439	0.0118904	0.0367195	0.00267652	0.0179702	0.881872
cg16221634	-0.00112392	0.00157566	0.477169	-4.33748e-05	0.000855614	0.959661	-0.000657821	0.0012931	0.611971
cg16221660	0.0036623	0.0155041	0.813706	-0.00711561	0.00841908	0.399847	0.00302755	0.0127239	0.812368
cg16221704	0.0042861	0.00913402	0.639823	-0.00103014	0.00495997	0.835855	0.0021734	0.00749608	0.772409
cg16221764	0.00968761	0.0195052	0.620415	-0.00584877	0.0105917	0.581931	-0.0134202	0.0160075	0.403642
cg16221841	-0.00130813	0.00366981	0.722181	-0.000729008	0.00199278	0.715199	0.00256666	0.00301172	0.395942
cg16221879	-0.00470605	0.00722234	0.516021	0.00263163	0.00392188	0.50362	0.00316547	0.0059272	0.59438
cg16221895	0.00805911	0.00637864	0.209098	-0.00160878	0.00346373	0.643234	-0.000923602	0.0052348	0.860277
cg16221927	0.0249471	0.0206743	0.230146	-0.0164088	0.0112266	0.1467	-0.00135343	0.0169669	0.936566
cg16221969	0.00123794	0.00742293	0.867855	0.00204403	0.00403081	0.613098	0.00218865	0.00609183	0.720077
cg16221975	-0.00452029	0.00354624	0.205112	-0.000719477	0.00192568	0.709405	0.00541773	0.00291032	0.065335
cg16222062	0.00720001	0.0341192	0.833258	-0.0215738	0.0185274	0.246772	0.0142948	0.0280008	0.610715
cg16222083	0.0163496	0.0109474	0.138177	-0.00959282	0.00594466	0.10946	-0.0119464	0.00898426	0.186368
cg16222184	0.00622635	0.0146712	0.672108	0.00749233	0.00796676	0.349048	-0.0103331	0.0120403	0.392644
cg16222326	0.00302321	0.0073082	0.679918	0.00253294	0.0039685	0.524631	-0.00454127	0.00599766	0.450565
cg16222348	-0.00336755	0.0171438	0.844636	0.0111684	0.00930943	0.232838	0.00239837	0.0140695	0.864957
cg16222362	0.00179475	0.0138206	0.896914	-0.00225867	0.00750487	0.764013	-0.00141814	0.0113422	0.900727
cg16222367	0.00799938	0.0137079	0.560711	-0.00573875	0.00744367	0.442386	-0.00132876	0.0112497	0.906193
cg16222377	-0.0020737	0.0121509	0.864803	0.00483128	0.00659819	0.465596	-0.00378936	0.00997196	0.704677
cg16222427	-0.00845568	0.0106297	0.428048	-0.00434408	0.00577213	0.4533	0.00546031	0.00872351	0.532657
cg16222530	-0.00188154	0.0120027	0.875722	-0.00290239	0.00651774	0.656974	0.00431225	0.00985037	0.662408
cg16222568	-0.0172009	0.0167118	0.30561	0.00207959	0.00907483	0.81917	0.0207843	0.0137149	0.132527
cg16222581	-0.0141894	0.00964918	0.144273	0.00551045	0.00523971	0.295255	0.00910857	0.00791886	0.252541
cg16222585	0.00321192	0.00716651	0.654901	0.00599265	0.00389156	0.126454	-0.000165441	0.00588138	0.97761
cg16222612	0.0126084	0.00919812	0.17324	-0.0037486	0.00499477	0.454553	-0.0158698	0.00754868	0.037806
cg16222616	-0.0107253	0.00973699	0.273081	0.00447254	0.00528739	0.399451	0.011987	0.00799092	0.136459
cg16222629	0.00749648	0.0121103	0.537186	0.0124476	0.00657615	0.0610079	-0.00292383	0.00993864	0.769169
cg16222641	-0.0123088	0.0127516	0.336524	2.46529e-06	0.0069244	0.999717	0.00584316	0.010465	0.577737
cg16222655	-0.00417694	0.0152297	0.784397	-0.00593789	0.00827004	0.47428	0.0216493	0.0124987	0.086054
cg16222694	-0.0123	0.00689698	0.0772815	0.00286102	0.00374521	0.446554	0.00659031	0.00566019	0.24681
cg16222698	-0.00109788	0.00370363	0.767459	0.000445792	0.00201115	0.824989	0.00170957	0.00303948	0.574951
cg16222710	0.0154515	0.0147634	0.297575	-0.00588772	0.00801684	0.464256	-0.00866199	0.012116	0.476172
cg16222733	-0.00365531	0.0109839	0.739928	0.000317796	0.00596448	0.957604	0.0016916	0.00901422	0.851489
cg16222762	-0.000337428	0.00179702	0.851402	0.000780284	0.00097582	0.425655	0.000359711	0.00147477	0.807755
cg16222773	0.0095034	0.0155189	0.541553	-0.0178827	0.0084271	0.0360784	0.00451753	0.012736	0.723489
cg16222775	0.0301256	0.0205348	0.145215	-0.0187204	0.0111508	0.0960225	-0.0120583	0.0168524	0.475803
cg16222790	-0.0242351	0.0130369	0.065706	0.00386672	0.00707932	0.586035	0.0122991	0.0106991	0.252823
cg16222796	0.00206843	0.00215067	0.338279	0.000596859	0.00116786	0.610325	-0.00146524	0.001765	0.408244
cg16222802	0.00685853	0.0105303	0.516202	-0.00231901	0.00571817	0.685861	-0.01135	0.00864196	0.191793
cg16222840	-0.00475851	0.00878068	0.588963	-0.000633477	0.00476809	0.894549	0.00216587	0.0072061	0.764317
cg16222848	0.000173971	0.00293003	0.952761	0.00125624	0.00159107	0.431484	-0.000369367	0.00240461	0.8782
cg16223079	0.00280747	0.00922617	0.761478	0.00441446	0.00501	0.380169	-0.00565521	0.0075717	0.456725
cg16223158	0.00661902	0.00827843	0.425694	0.000986235	0.00449536	0.826753	-0.00832304	0.00679391	0.223165
cg16223190	-0.0139912	0.00904331	0.124703	0.00547377	0.00491071	0.267425	0.0118606	0.00742163	0.112887
cg16223220	-0.000627907	0.00642779	0.922359	0.00293821	0.00349042	0.401731	-0.00159626	0.00527514	0.762766
cg16223408	0.0102499	0.00708914	0.151058	-0.00810512	0.00384955	0.037526	-0.00343999	0.00581789	0.555547
cg16223436	0.00483009	0.00541492	0.374342	-0.000293281	0.00294042	0.920731	-0.00501322	0.0044439	0.261726
cg16223541	-0.00119569	0.00687205	0.86219	-0.000868164	0.00373167	0.816467	-0.00443826	0.00563973	0.432996
cg16223546	0.0280917	0.0147963	0.0602424	0.00487222	0.00803471	0.545501	-0.0334645	0.012143	0.00685343
cg16223596	-0.0589425	0.0255404	0.0228801	0.0343289	0.013869	0.0148405	0.0462297	0.0209604	0.0294939
cg16223665	0.013664	0.00968015	0.160907	0.00293292	0.00525653	0.578007	-0.014108	0.00794427	0.0785184
cg16223726	-0.0208565	0.022066	0.346634	-0.00785312	0.0119823	0.513582	0.0172022	0.018109	0.344233
cg16223770	-0.00325904	0.00373077	0.384263	0.00256198	0.00202589	0.208679	0.00348944	0.00306175	0.256893
cg16223785	-0.000632032	0.0131296	0.961694	0.00659578	0.00712964	0.356928	0.000373923	0.0107751	0.97238
cg16223863	0.000513495	0.00463625	0.912011	0.000793124	0.00251758	0.753333	-0.00342579	0.00380486	0.36989
cg16223899	-0.00308119	0.0104917	0.769556	-0.00379858	0.00569719	0.50633	0.00609926	0.00861025	0.480213
cg16223976	-0.0205794	0.0153171	0.181856	0.0105084	0.00831749	0.209115	0.0154125	0.0125704	0.222779
cg16224018	0.000265059	0.00489535	0.956918	-0.00261628	0.00265828	0.327176	0.000917989	0.0040175	0.819684
cg16224104	0.0341223	0.0214715	0.114887	-0.00789981	0.0116595	0.499482	-0.00228574	0.0176211	0.897028
cg16224106	-0.00640247	0.0105235	0.544179	0.00715161	0.00571449	0.213412	-0.00284634	0.00863641	0.742348
cg16224128	0.0185316	0.0148529	0.214799	-0.0118685	0.00806543	0.144006	-0.0240812	0.0121894	0.0507064
cg16224135	0.016967	0.0121382	0.164982	-0.00100483	0.00659132	0.879113	-0.015164	0.00996157	0.130815
cg16224163	0.018253	0.0174924	0.299014	-0.00729093	0.00949875	0.444388	-0.0198469	0.0143556	0.169613
cg16224186	-0.0224846	0.0082131	0.00721866	0.00775651	0.00445988	0.084802	0.0209427	0.0067403	0.0024044
cg16224278	-0.00275827	0.00669885	0.681322	-0.000385289	0.00363762	0.91584	0.00074102	0.00549759	0.893024
cg16224301	0.0038145	0.015473	0.805734	-0.00502249	0.00840214	0.551227	0.000812639	0.0126983	0.94909
cg16224321	-0.0748552	0.0680075	0.273434	0.066324	0.0369295	0.0752455	0.0125884	0.0558121	0.821971
cg16224337	0.00479747	0.00668323	0.47438	0.00507368	0.00362914	0.164913	-0.00595057	0.00548477	0.280327
cg16224358	0.00125606	0.00374546	0.737995	-0.000596701	0.00203386	0.769782	0.000325333	0.00307381	0.915902
cg16224373	0.00811001	0.0233607	0.729131	-0.0138101	0.0126854	0.278681	0.00270247	0.0191716	0.888158
cg16224417	-0.00261293	0.00628055	0.678194	-0.00122001	0.00341047	0.721234	0.00259013	0.0051543	0.616308
cg16224521	0.00149045	0.00396007	0.707367	0.00119715	0.0021504	0.578856	-8.97803e-05	0.00324994	0.978011
cg16224563	0.00254368	0.0133173	0.848873	-0.00379158	0.00723155	0.601118	6.52465e-05	0.0109292	0.995248
cg16224671	0.000376107	0.00636501	0.952988	0.000695055	0.00345633	0.840995	0.00101499	0.00522362	0.846293
cg16224678	0.00209136	0.0129896	0.872387	-0.00934244	0.00705362	0.188086	0.00531095	0.0106603	0.619337
cg16224688	0.00912528	0.00698868	0.194371	0.000147002	0.003795	0.969171	-0.0016172	0.00573544	0.7785
cg16224727	-0.0119659	0.00574602	0.0396191	0.00381526	0.00312021	0.224035	0.00439988	0.00471562	0.352841
cg16224744	0.00521422	0.0129246	0.687412	0.00126965	0.00701833	0.856775	-0.00578728	0.0106069	0.586436
cg16224750	0.0109213	0.00878454	0.216423	-0.00357354	0.00477019	0.455372	-0.00979661	0.00720927	0.176961
cg16224755	-0.01463	0.022393	0.514906	-0.000942792	0.0121598	0.93834	0.00474885	0.0183774	0.796575
cg16224796	-0.017162	0.0121572	0.160869	-0.000280299	0.00660162	0.96621	0.0123077	0.00997714	0.219984
cg16224812	-0.0109065	0.0197314	0.581558	0.00176615	0.0107146	0.869375	0.00190757	0.0161931	0.90644
cg16224829	-0.0127343	0.0111646	0.256517	0.00497573	0.00606262	0.413579	0.013056	0.00916253	0.157007
cg16224832	-0.00113019	0.00679673	0.868238	0.000429108	0.00369077	0.907654	-0.00140277	0.00557791	0.801907
cg16224854	-0.00500198	0.00293657	0.0913279	6.47837e-05	0.00159462	0.967667	0.00301451	0.00240998	0.213645
cg16224902	0.000112682	0.00291679	0.969254	0.00272963	0.00158388	0.087629	-0.00115384	0.00239374	0.630746
cg16224924	-0.00279494	0.0142935	0.845331	-0.00685296	0.00776165	0.379202	-0.00256931	0.0117303	0.827031
cg16224936	0.0285004	0.0221929	0.201766	-0.0258657	0.0120512	0.0340454	-0.0105567	0.0182132	0.563359
cg16224951	-0.0233271	0.0205813	0.259506	0.0135663	0.0111761	0.227399	0.0228669	0.0168906	0.178568
cg16224962	-0.021636	0.0271837	0.427795	-0.0129794	0.0147613	0.381165	0.0343303	0.022309	0.126712
cg16224968	-0.034288	0.0211525	0.107883	0.0233599	0.0114862	0.0443858	0.0279426	0.0173594	0.110339
cg16224990	0.0382464	0.0150113	0.0122197	-0.0230457	0.00815144	0.00558003	-0.0279966	0.0123194	0.0249962
cg16225011	-0.0237658	0.0198121	0.232888	0.0151601	0.0107584	0.161614	0.0140185	0.0162594	0.390463
cg16225091	-0.00679573	0.00949227	0.475556	-0.00209097	0.0051545	0.685782	0.00450178	0.00779009	0.564523
cg16225099	-0.00881849	0.0136801	0.520513	0.00675655	0.00742856	0.365055	0.00785722	0.0112269	0.485495
cg16225100	0.0463	0.0301239	0.127168	-0.0109429	0.0163579	0.50492	-0.0357313	0.024722	0.151209
cg16225168	-0.00831146	0.0054364	0.129172	-0.000610112	0.00295208	0.836648	0.00576089	0.00446153	0.199329
cg16225185	0.0298784	0.0162295	0.0683178	-0.00839793	0.00881297	0.342727	-0.0134339	0.0133192	0.315375
cg16225218	0.00159499	0.00975517	0.870423	-0.00769268	0.00529726	0.149293	0.00565817	0.00800584	0.481213
cg16225405	-0.00925615	0.0116994	0.430549	0.00548687	0.006353	0.389651	0.000780307	0.00960139	0.935375
cg16225429	0.00137653	0.00363884	0.705945	0.00300429	0.00197597	0.131275	-0.00306703	0.00298631	0.30666
cg16225441	-0.00118215	0.00267285	0.659154	-0.000858384	0.00145141	0.555457	0.000982256	0.00219355	0.655183
cg16225445	0.00324988	0.0193055	0.866625	-0.00447269	0.0104833	0.670469	-0.0042478	0.0158436	0.789118
cg16225498	0.000100603	0.0026685	0.969995	-0.000853418	0.00144905	0.557102	0.000244756	0.00218997	0.911216
cg16225517	0.0117988	0.0125549	0.349391	-0.0024849	0.00681757	0.716196	-0.00746107	0.0103035	0.470523
cg16225607	0.0179374	0.0178677	0.317631	0.00643162	0.00970255	0.508794	-0.0276624	0.0146636	0.0618698
cg16225614	-0.0182012	0.0103819	0.0823585	0.00550489	0.00563756	0.330976	0.011415	0.00852014	0.183081
cg16225663	-0.0222978	0.0153207	0.148405	-0.000441363	0.00831943	0.957787	0.0168331	0.0125733	0.183397
cg16225733	-0.00482574	0.0108075	0.656101	0.000712407	0.0058687	0.903603	-0.0017011	0.00886947	0.848258
cg16225740	-0.00221277	0.00848511	0.794748	-0.00368773	0.00460759	0.425228	-0.00202795	0.00696353	0.771428
cg16225753	-0.00096751	0.00214861	0.653384	-0.000697614	0.00116674	0.551125	0.0012815	0.00176332	0.468921
cg16225768	0.0214237	0.0107684	0.0491282	-0.00786766	0.00584748	0.181238	-0.0122719	0.00883739	0.167749
cg16225769	0.0146481	0.00739391	0.0500756	-0.00134166	0.00401505	0.738897	-0.0059455	0.00606801	0.32933
cg16225773	-0.0016387	0.00646411	0.800349	0.00363667	0.00351015	0.302454	0.00148109	0.00530494	0.780623
cg16225800	-0.00244312	0.011537	0.832684	-0.00788331	0.00626486	0.210934	-0.00147434	0.00946818	0.876543
cg16225804	-0.00593603	0.0138512	0.669084	0.00355456	0.0075215	0.637445	0.0132673	0.0113674	0.245677
cg16225917	0.00822829	0.00677491	0.227148	-0.00562927	0.00367892	0.128852	-0.00389194	0.00556001	0.485412
cg16225947	0.00532979	0.00708666	0.453604	-0.00362781	0.0038482	0.347886	-0.00260646	0.00581585	0.654916
cg16226004	7.66181e-05	0.00743958	0.991802	-0.000525569	0.00403985	0.896728	-0.00153168	0.00610549	0.802383
cg16226020	-0.000192266	0.0176263	0.991317	-0.00502224	0.00957142	0.600839	0.00953645	0.0144655	0.511108
cg16226037	0.00735103	0.00930905	0.431422	-0.00634547	0.00505501	0.212036	-0.0111365	0.00763972	0.14777
cg16226053	0.00722952	0.00916083	0.431706	-0.00429006	0.00497452	0.39034	-0.00895478	0.00751808	0.236179
cg16226106	-0.0102715	0.0117954	0.385755	-0.00435922	0.00640516	0.497567	0.0104081	0.00968022	0.284642
cg16226185	0.0218244	0.0273817	0.427143	-0.0225202	0.0148688	0.132745	-0.0355766	0.0224715	0.11625
cg16226261	-0.00145955	0.0142488	0.918599	0.00271606	0.00773737	0.726237	0.00635776	0.0116936	0.587752
cg16226300	-0.00347411	0.00748164	0.643313	0.00294924	0.00406269	0.469421	0.0033842	0.00614	0.582633
cg16226369	0.00068905	0.00409172	0.866577	-5.43412e-06	0.00222189	0.998053	-0.00259706	0.00335798	0.440945
cg16226373	0.000332853	0.00941436	0.97186	0.000498956	0.0051122	0.922427	0.00341572	0.00772615	0.659286
cg16226380	-0.0116411	0.0167798	0.489295	0.0282079	0.00911177	0.00249035	0.0109244	0.0137708	0.429309
cg16226396	-0.00480721	0.0136202	0.724804	-0.0132811	0.00739607	0.0752883	0.012179	0.0111778	0.278283
cg16226421	-0.00727263	0.00448178	0.107514	0.0016121	0.0024337	0.509096	0.00331094	0.00367809	0.369992
cg16226437	-0.0172338	0.0126378	0.175457	0.00311789	0.00686261	0.650487	0.0114245	0.0103716	0.273075
cg16226507	0.00877812	0.00828429	0.291643	-0.0045579	0.00449854	0.313191	-0.0012424	0.00679872	0.855338
cg16226546	0.0156023	0.0252879	0.538518	-0.0165811	0.0137318	0.229833	-0.0010112	0.0207532	0.961227
cg16226627	-0.0079296	0.0174045	0.649571	0.00972012	0.00945101	0.305983	0.0143964	0.0142835	0.315711
cg16226634	-0.0194599	0.0128704	0.133404	0.00706787	0.00698889	0.314092	0.0108044	0.0105624	0.308596
cg16226642	-0.0120974	0.0145328	0.406974	0.00556036	0.00789159	0.482553	0.00186542	0.0119267	0.875999
cg16226644	-0.00232081	0.0114658	0.839969	-0.000936597	0.00622618	0.880702	0.000958276	0.00940972	0.91907
cg16226658	0.0197134	0.0242123	0.417294	0.0196172	0.0131478	0.138547	-0.0273892	0.0198704	0.17088
cg16226669	-0.000973595	0.00400389	0.808332	0.00163467	0.00217419	0.453747	-0.000113158	0.0032859	0.972591
cg16226745	-0.00272324	0.00365227	0.457482	0.00119127	0.00198326	0.5493	0.000121558	0.00299733	0.967724
cg16226764	0.0135186	0.0128302	0.294348	-0.00659857	0.00696706	0.345659	-0.00943157	0.0105294	0.372351
cg16226785	0.00830289	0.0064335	0.199559	-0.00154955	0.00349353	0.658241	-0.00416907	0.00527982	0.431447
cg16226789	-0.000656023	0.00672364	0.922452	0.00245734	0.00365108	0.502331	-0.00318772	0.00551794	0.564646
cg16226866	-0.0134608	0.0185165	0.468794	0.000633834	0.0100548	0.949851	-0.00650177	0.015196	0.66959
cg16226899	-0.0170093	0.00823706	0.041277	0.00249036	0.00447289	0.578818	0.0111023	0.00675996	0.103371
cg16226962	-0.00647922	0.00662203	0.330007	0.00349221	0.0035959	0.333597	0.00237388	0.00543455	0.663103
cg16226985	-0.0164611	0.0281971	0.56056	0.0126503	0.0153116	0.410487	0.00957703	0.0231407	0.679782
cg16227000	0.000276664	0.00342192	0.935708	0.000992631	0.00185818	0.594284	0.00046923	0.00280829	0.867608
cg16227022	0.00224596	0.00881129	0.79928	-0.00268063	0.00478471	0.576449	-0.00330461	0.00723122	0.648578
cg16227051	0.00483535	0.00794465	0.544025	0.0039179	0.00431411	0.36578	0.000683825	0.00651999	0.916661
cg16227069	-0.0375543	0.0131073	0.00499421	0.020524	0.00711752	0.00473053	0.0319207	0.0107568	0.00368461
cg16227072	0.00293511	0.0242155	0.903748	0.0107175	0.0131495	0.416807	-0.00125263	0.0198731	0.949856
cg16227104	1.85814e-05	0.0250149	0.999409	-0.0210831	0.0135836	0.123512	0.0176035	0.0205292	0.39304
cg16227131	0.00116281	0.00375912	0.757657	0.00276607	0.00204128	0.178173	-0.00262751	0.00308503	0.396232
cg16227207	0.00474656	0.00881179	0.59121	0.00171486	0.00478499	0.720743	-0.00088613	0.00723163	0.902699
cg16227251	0.00540678	0.0117939	0.647541	-0.00635787	0.00640432	0.323012	-0.00863153	0.00967895	0.374456
cg16227316	0.00359125	0.00918757	0.696641	-0.00166647	0.00498904	0.738995	-0.00687671	0.00754003	0.363749
cg16227392	0.00732552	0.0088121	0.407604	-0.00296018	0.00478516	0.537448	-0.00534577	0.00723189	0.461363
cg16227623	-0.00356659	0.023205	0.878129	-0.030363	0.0126008	0.0176292	0.00220088	0.0190438	0.908205
cg16227684	0.000647177	0.0106975	0.951869	0.00249308	0.00580898	0.668635	-0.00815714	0.00877921	0.35485
cg16227703	0.00108936	0.00257809	0.673453	-0.000834841	0.00139996	0.552178	-0.000821668	0.00211578	0.698506
cg16227731	-0.00310602	0.00935377	0.740475	0.00887164	0.00507929	0.083493	0.00032186	0.00767642	0.966632
cg16227748	0.00100928	0.00453273	0.824209	-0.00487982	0.00246137	0.0499094	0.00210968	0.00371991	0.571779
cg16227775	-0.00417129	0.00810138	0.607666	0.00233066	0.00439922	0.597326	0.00509826	0.00664862	0.444834
cg16227779	0.0521374	0.0193407	0.00812694	-0.0203295	0.0105024	0.0554707	-0.0447635	0.0158725	0.00569447
cg16227841	0.00636091	0.0165176	0.700908	0.00381691	0.0089694	0.671269	-0.0133689	0.0135556	0.326187
cg16228039	-0.000607703	0.00752316	0.935766	-0.000566649	0.00408524	0.889936	0.00143259	0.00617408	0.816944
cg16228077	-0.0102514	0.0127402	0.422758	0.00410382	0.00691819	0.55427	0.00178983	0.0104556	0.864393
cg16228086	0.00267781	0.0123775	0.82912	-0.00357851	0.00672126	0.595512	-0.00838782	0.010158	0.410739
cg16228087	0.00599173	0.0052915	0.259958	-0.00170545	0.0028734	0.554045	-0.00346681	0.00434261	0.426403
cg16228090	0.00372264	0.00449302	0.409159	-0.00256285	0.0024398	0.29582	-0.00119822	0.00368731	0.74583
cg16228115	-0.0133796	0.00801079	0.0977232	0.00328493	0.00435003	0.451773	0.00790102	0.00657427	0.232018
cg16228164	-0.00676091	0.00763476	0.377795	0.00767775	0.00414584	0.0667193	0.00486613	0.00626567	0.439042
cg16228286	-0.00474891	0.0104329	0.649872	0.0128846	0.00566527	0.0248875	-0.00466282	0.00856202	0.587135
cg16228301	-0.0161085	0.0221329	0.468277	-0.00368609	0.0120186	0.759653	0.0113491	0.0181639	0.533385
cg16228323	-0.00321213	0.00392831	0.415303	-0.000725701	0.00213316	0.734354	0.00343399	0.00322387	0.289129
cg16228356	0.00630299	0.0176296	0.721386	-0.0069006	0.00957326	0.472549	-0.0218169	0.0144682	0.134441
cg16228359	0.00423712	0.00529838	0.425608	-0.00274688	0.00287713	0.341808	-0.00107132	0.00434826	0.805848
cg16228365	-0.00210755	0.0121004	0.86205	-0.00253983	0.00657076	0.699847	0.00379592	0.0099305	0.703015
cg16228366	0.0561384	0.0239954	0.0211117	-0.0164775	0.01303	0.208693	-0.0461056	0.0196924	0.0210186
cg16228375	0.0502892	0.0208805	0.0176835	-0.0226853	0.0113386	0.0478857	-0.034975	0.0171362	0.0436441
cg16228380	7.65152e-05	0.0165961	0.99633	-0.0100322	0.00901205	0.268049	-0.00346654	0.0136201	0.799571
cg16228392	-0.00287651	0.00845013	0.734197	0.00316108	0.0045886	0.492337	0.00478271	0.00693483	0.491857
cg16228415	-0.0270161	0.0232792	0.248346	0.0141522	0.0126411	0.265348	0.0349015	0.0191047	0.0704326
cg16228524	-0.0151231	0.0110881	0.175383	0.00382817	0.00602107	0.526231	-0.0015883	0.00909975	0.861759
cg16228554	0.00887425	0.011801	0.453662	-0.00520531	0.00640819	0.41838	-0.00418981	0.00968481	0.66614
cg16228589	-0.00153865	0.00247684	0.535743	0.00169199	0.00134498	0.211054	-0.000259322	0.00203268	0.898717
cg16228716	-0.00280122	0.013956	0.84129	-0.00479785	0.00757838	0.527985	0.00650923	0.0114533	0.570971
cg16228798	-0.0254625	0.0189975	0.182907	0.00254633	0.0103161	0.805498	0.00835185	0.0155908	0.593255
cg16228804	0.000951886	0.0020913	0.649888	-0.00123112	0.00113562	0.280695	-0.000866889	0.00171628	0.614501
cg16228858	-0.00141189	0.0074723	0.85048	-0.00139918	0.00405762	0.730881	0.00320631	0.00613234	0.602128
cg16228936	0.0406143	0.00996197	8.65317e-05	-0.00252237	0.00540956	0.641937	-0.0279933	0.00817556	0.000867841
cg16229045	0.0097779	0.02495	0.695891	-0.0243065	0.0135484	0.0755516	-0.015172	0.0204759	0.460292
cg16229071	-0.0106979	0.0142833	0.455471	0.00979186	0.00775615	0.209452	0.00256666	0.011722	0.827086
cg16229109	-0.00415301	0.00238	0.0837839	0.000135159	0.00129239	0.916899	0.00256264	0.00195321	0.192246
cg16229154	0.0379453	0.0224205	0.0933926	-0.0229403	0.0121748	0.0621718	-0.0105986	0.0184	0.565782
cg16229161	-0.0141699	0.0174706	0.419076	0.0122534	0.00948689	0.199198	0.0073126	0.0143377	0.611055
cg16229180	-0.00324479	0.00311204	0.299393	0.000449075	0.0016899	0.790937	0.00174541	0.00255398	0.495786
cg16229398	0.00848623	0.00914004	0.355198	0.000309547	0.00496323	0.950383	-0.00685492	0.00750102	0.362786
cg16229412	-0.00121568	0.00322595	0.707015	0.00213199	0.00175176	0.226187	-0.000793265	0.00264746	0.765023
cg16229498	0.0426724	0.0169599	0.0133103	-0.0183418	0.00920957	0.0488927	-0.0205862	0.0139186	0.141986
cg16229508	-0.0133712	0.00901929	0.141063	0.00146352	0.00489767	0.765641	0.0138713	0.00740192	0.063583
cg16229626	0.0210261	0.0141262	0.139493	-0.00765415	0.0076708	0.320552	-0.0164827	0.011593	0.15792
cg16229649	0.00635906	0.0223796	0.776833	-0.00134829	0.0121526	0.91186	0.00997218	0.0183664	0.588257
cg16229671	-0.0101544	0.0144738	0.484427	0.0123839	0.00785956	0.117978	0.010884	0.0118783	0.361516
cg16229772	0.0125439	0.00369553	0.000957566	-0.00549278	0.00200675	0.00722893	-0.00898323	0.00303284	0.00374597
cg16229800	-0.000984906	0.00769804	0.898428	0.00354263	0.0041802	0.398569	-0.00702663	0.0063176	0.268464
cg16229875	-0.00558586	0.0251248	0.824474	-0.0012321	0.0136433	0.928206	-0.00941289	0.0206194	0.648925
cg16229954	-0.0188592	0.00965112	0.053228	-0.00199216	0.00524076	0.704584	0.0130718	0.00792045	0.101716
cg16230018	0.00238077	0.00744991	0.7499	-0.00473397	0.00404546	0.244452	-0.00324641	0.00611397	0.596501
cg16230060	-0.0154396	0.00789842	0.0531475	0.00601968	0.00428901	0.163281	0.0103436	0.00648205	0.113417
cg16230121	0.00195268	0.00449425	0.664788	0.00278729	0.00244047	0.255889	-0.00066393	0.00368833	0.857477
cg16230134	-0.00277911	0.00320885	0.388334	0.00237735	0.00174247	0.175242	0.000495699	0.00263343	0.851041
cg16230143	-0.00543919	0.00531363	0.308256	-0.0009847	0.00288541	0.733552	0.00207864	0.00436077	0.634544
cg16230229	-0.00739745	0.00959617	0.442434	0.00399494	0.00521092	0.444934	-4.79032e-05	0.00787535	0.995158
cg16230250	0.00227843	0.0125278	0.85602	-0.00104167	0.00680286	0.878583	-0.00531596	0.0102813	0.606158
cg16230254	-0.00384601	0.00404371	0.343635	0.000276658	0.00219582	0.899967	0.00465334	0.00331858	0.163669
cg16230270	-0.0080462	0.0120112	0.504332	-0.00503792	0.00652235	0.441529	0.0119516	0.00985733	0.227936
cg16230307	0.00233267	0.00262502	0.376142	0.000407934	0.00142544	0.775278	-0.00170995	0.00215429	0.429053
cg16230313	0.000439754	0.0112617	0.968922	0.00712981	0.00611533	0.24618	-0.00370531	0.0092422	0.689262
cg16230352	0.00142725	0.00768855	0.853074	0.00588547	0.00417504	0.161456	-0.00464805	0.00630981	0.46291
cg16230384	-0.0242446	0.022423	0.281958	0.0142411	0.0121762	0.244696	0.0194333	0.0184021	0.293265
cg16230391	-0.0158674	0.0111416	0.157233	-0.000103804	0.00605014	0.986342	0.00819932	0.00914367	0.371826
cg16230409	0.0179192	0.0213903	0.404002	-0.00162642	0.0116154	0.888898	-0.00490155	0.0175545	0.780601
cg16230523	0.0672616	0.0266969	0.0131904	-0.028037	0.014497	0.0556837	-0.0320273	0.0219095	0.146647
cg16230533	-0.00656498	0.0111258	0.556357	-0.00326015	0.00604156	0.59055	0.00854092	0.00913071	0.351629
cg16230553	-0.01291	0.00867825	0.139711	0.00170951	0.00471247	0.717478	0.0139193	0.00712204	0.053192
cg16230559	-0.00144178	0.00317774	0.65093	0.0015623	0.00172558	0.367246	-0.00149812	0.0026079	0.566834
cg16230568	-0.0363713	0.0223811	0.107005	0.00971175	0.0121534	0.425956	0.0327628	0.0183676	0.0772262
cg16230581	-0.00757133	0.00963555	0.433691	0.00307872	0.00523231	0.557465	0.00121642	0.00790767	0.878027
cg16230625	0.0132195	0.00624968	0.0366686	-0.00660592	0.00339371	0.0541424	-0.00491535	0.00512897	0.339988
cg16230626	0.0258908	0.00991742	0.010297	-0.00387489	0.00538537	0.473346	-0.0222616	0.00813899	0.00726947
cg16230706	0.0081762	0.00824506	0.323545	0.000276737	0.00447724	0.950826	-0.00658842	0.00676653	0.332352
cg16230720	0.00456479	0.00900643	0.613284	-0.00230333	0.00489068	0.6386	-0.00154827	0.00739136	0.834468
cg16230724	-0.00714204	0.0119673	0.551871	0.00198611	0.00649852	0.760468	-0.00119164	0.00982132	0.903649
cg16230734	-9.08284e-05	0.0163775	0.995585	-0.00682712	0.00889332	0.444329	-0.00810109	0.0134406	0.547928
cg16230755	0.0191834	0.0119357	0.110872	-0.00834557	0.00648135	0.200578	-0.0124202	0.00979538	0.207488
cg16230787	-0.0219785	0.0174008	0.209234	-0.00735315	0.00944901	0.438126	0.00902017	0.0142805	0.52893
cg16230878	0.001544	0.00300603	0.608538	0.00155365	0.00163234	0.343287	-0.000573149	0.00246698	0.816715
cg16230918	-0.00499133	0.00629735	0.429712	-0.00433162	0.00341959	0.207936	0.00451615	0.00516809	0.384102
cg16230982	-0.000154279	0.00709595	0.982693	0.0043733	0.00385325	0.258857	-0.00477336	0.00582348	0.414174
cg16230983	-0.010887	0.0141684	0.443897	-0.000382564	0.00769376	0.960433	0.00189988	0.0116277	0.870509
cg16230999	0.00762121	0.0141277	0.590666	0.000789798	0.00767164	0.91819	0.000358022	0.0115943	0.975422
cg16231066	0.0128817	0.0141493	0.364594	-0.0117093	0.00768337	0.130383	-0.00520158	0.011612	0.655072
cg16231198	0.00494409	0.0180504	0.784671	0.000452372	0.00980174	0.963273	-0.00130175	0.0148135	0.930135
cg16231240	0.000753611	0.0029502	0.798857	-0.00512033	0.00160202	0.00181817	0.00174064	0.00242116	0.473711
cg16231241	-0.0154806	0.0150001	0.304318	0.00657882	0.00814535	0.421019	0.0130068	0.0123102	0.293016
cg16231355	-0.00287662	0.0115672	0.804066	0.00164495	0.00628122	0.793901	0.00106759	0.00949292	0.910663
cg16231357	-0.00288364	0.0119645	0.809991	0.00692371	0.00649698	0.288902	0.000482952	0.00981899	0.960861
cg16231394	0.00219305	0.0138486	0.874464	0.0045404	0.00752006	0.547238	-0.000984897	0.0113652	0.9311
cg16231398	0.0137255	0.00637305	0.0334491	-0.00398336	0.0034607	0.252217	-0.00851797	0.00523021	0.106257
cg16231409	0.0118133	0.0159068	0.459271	-0.0208676	0.00863771	0.0173446	0.0153374	0.0130543	0.242575
cg16231452	0.0023146	0.00265727	0.385627	-0.002023	0.00144295	0.163735	-0.0014698	0.00218076	0.501735
cg16231455	0.00770443	0.00612178	0.210866	-0.00563859	0.00332426	0.0926773	-0.00262958	0.005024	0.601746
cg16231500	-0.00156851	0.00239743	0.514318	0.00126398	0.00130185	0.333724	0.000540565	0.00196751	0.784027
cg16231595	-0.0100434	0.0118376	0.398038	0.00851627	0.00642806	0.187964	0.0100688	0.00971484	0.302272
cg16231608	0.00326191	0.0148721	0.826799	-0.00428878	0.00807585	0.596447	0.00339975	0.0122052	0.781113
cg16231670	0.0112202	0.0122015	0.359805	-0.0116634	0.00662565	0.0811288	-0.00549483	0.0100135	0.584293
cg16231678	-0.00272349	0.00289536	0.348951	0.00230637	0.00157224	0.145248	0.00201201	0.00237616	0.398972
cg16231739	-0.0121177	0.0132734	0.363274	0.00405773	0.00720774	0.574602	0.0122061	0.0108932	0.264928
cg16231757	-0.010111	0.0110615	0.36268	-0.00277707	0.00600664	0.644755	0.0116366	0.00907794	0.20259
cg16231809	-0.00277932	0.00285429	0.332324	-0.00106715	0.00154994	0.492579	0.00085073	0.00234245	0.717167
cg16231873	0.0138715	0.0107817	0.20094	-0.0129043	0.00585466	0.0295995	-0.00342387	0.00884825	0.699538
cg16231906	-0.0149832	0.0270998	0.581461	0.0197309	0.0147158	0.182748	0.00568669	0.0222402	0.798664
cg16231917	-0.0144403	0.0391722	0.713107	0.0306728	0.0212713	0.152149	0.0229562	0.0321477	0.476687
cg16231923	0.00406789	0.00407937	0.320863	0.000173109	0.00221518	0.937853	-0.00411943	0.00334784	0.221145
cg16231931	0.0113525	0.00915407	0.217556	-0.00132787	0.00497085	0.789868	-0.0144963	0.00751253	0.0562298
cg16231932	0.00517108	0.0198072	0.794526	-0.00162228	0.0107557	0.880386	-0.00599131	0.0162553	0.713152
cg16231954	0.0202594	0.00732933	0.00669295	-0.00280706	0.00397998	0.482117	-0.0175206	0.00601501	0.00433864
cg16232013	-0.017966	0.0110438	0.106644	0.00963952	0.00599703	0.110837	0.0191962	0.00906341	0.036428
cg16232058	-0.00910256	0.0109529	0.407737	0.00230853	0.00594764	0.69866	-0.00150824	0.00898876	0.867055
cg16232071	0.0136649	0.0177525	0.4431	-0.00243225	0.00963998	0.801273	-0.00873932	0.0145691	0.549837
cg16232126	0.00387725	0.00531914	0.467597	-0.0026437	0.00288841	0.362047	-0.00560701	0.00436529	0.201683
cg16232131	0.0100922	0.0066119	0.12979	-0.00510892	0.0035904	0.157584	-0.0019884	0.00542623	0.714739
cg16232183	0.00833543	0.00483115	0.0872725	-0.00202918	0.00262342	0.440892	-0.00606724	0.00396481	0.12882
cg16232206	-0.0199844	0.0232441	0.391789	0.0131397	0.0126221	0.300153	0.0283545	0.0190759	0.140033
cg16232232	0.00424733	0.00655999	0.518683	-0.00674535	0.00356221	0.0609075	-0.000914146	0.00538363	0.865478
cg16232234	0.0072299	0.0151501	0.634154	0.004302	0.00822682	0.60208	-0.0246431	0.0124333	0.0499712
cg16232236	0.0410982	0.0139994	0.00405269	-0.0201805	0.00760196	0.00911684	-0.0211537	0.011489	0.0682844
cg16232258	0.0138321	0.00641162	0.0331546	0.000688444	0.00348165	0.843617	-0.00838844	0.00526187	0.113762
cg16232270	0.011514	0.00757176	0.131218	-0.00349158	0.00411162	0.397616	-0.0106201	0.00621396	0.0902575
cg16232289	-0.00692567	0.015803	0.662065	0.00788103	0.00858137	0.360425	0.00500254	0.0129692	0.700445
cg16232296	0.0147065	0.0117124	0.211909	-0.00701998	0.00636009	0.272108	-0.0166397	0.0096121	0.0862339
cg16232327	-0.00343219	0.0107566	0.750272	0.001108	0.00584105	0.8499	-0.00353815	0.00882768	0.689343
cg16232391	-0.00938953	0.0111715	0.402456	-0.00131289	0.00606635	0.82906	0.00545774	0.00916817	0.552871
cg16232397	0.00728224	0.0170575	0.67027	0.000889753	0.0092626	0.923649	-0.00676937	0.0139987	0.629652
cg16232411	-0.0197566	0.00973745	0.0448805	0.00672353	0.00528764	0.206213	0.00838387	0.0079913	0.29642
cg16232436	0.0116253	0.00646957	0.0750929	-0.0041855	0.00351311	0.236063	-0.00793312	0.00530942	0.137997
cg16232444	-0.0283621	0.0160594	0.0801588	0.0128849	0.00872061	0.142394	0.014325	0.0131796	0.279455
cg16232471	-0.00168957	0.0044862	0.707185	0.0033676	0.0024361	0.169657	0.00338598	0.00368172	0.359757
cg16232488	-0.0108844	0.0117691	0.357082	-0.00274575	0.00639089	0.668302	0.0111701	0.00965866	0.249986
cg16232504	-0.00355551	0.00249827	0.15751	-0.00118615	0.00135661	0.383834	0.00211631	0.00205027	0.304237
cg16232506	0.0156524	0.0201624	0.439228	0.0146109	0.0109486	0.184796	-0.0130226	0.0165468	0.432967
cg16232570	-0.0100274	0.01311	0.445987	0.0108995	0.007119	0.128629	0.00305915	0.0107591	0.77669
cg16232607	0.0146679	0.0125701	0.24578	-0.010666	0.00682585	0.121021	-0.0088387	0.010316	0.393421
cg16232647	-0.0143145	0.0147378	0.333543	0.00312614	0.00800295	0.696831	0.00343068	0.012095	0.777216
cg16232674	-0.0074979	0.0126421	0.554339	-0.000753695	0.00686494	0.912777	-0.000682298	0.0103751	0.947686
cg16232698	-0.0158052	0.0187895	0.402078	8.94225e-05	0.0102031	0.993023	0.0184979	0.0154201	0.232874
cg16232702	-0.000764248	0.00402166	0.849634	-0.000602857	0.00218385	0.783025	0.00124345	0.00330048	0.707087
cg16232809	-0.00781578	0.0105815	0.461707	0.00668829	0.00574598	0.246945	0.0068342	0.008684	0.432982
cg16232812	0.00256704	0.00824754	0.756201	0.000595932	0.00447859	0.894387	-0.00682449	0.00676856	0.315541
cg16232834	-0.00303456	0.00352109	0.390659	0.00260539	0.00191202	0.175781	0.000437451	0.00288967	0.87995
cg16232839	-0.00297817	0.0130936	0.820494	0.000526501	0.0071101	0.941105	0.010562	0.0107456	0.327807
cg16232842	-0.00207513	0.00197964	0.296829	8.66427e-05	0.00107499	0.935907	-0.000201347	0.00162464	0.901595
cg16232887	-0.00759016	0.00799982	0.344806	0.00273601	0.00434407	0.530115	0.00465949	0.00656526	0.47938
cg16232916	0.00212882	0.00722932	0.768954	-0.00136972	0.00392567	0.727821	-0.00108129	0.00593293	0.85572
cg16232940	0.0662046	0.0218748	0.00308112	-0.0260483	0.0118785	0.0304201	-0.0536801	0.0179521	0.00344071
cg16232979	-0.00462157	0.00379638	0.226072	-0.00142652	0.00206152	0.49041	0.00624731	0.0031156	0.0474007
cg16233036	-0.00798431	0.00474685	0.0954009	0.00177953	0.00257764	0.491414	0.00755783	0.00389563	0.05493
cg16233062	0.00904356	0.016291	0.579935	-0.00450942	0.00884635	0.611248	-0.00835385	0.0133696	0.533372
cg16233074	0.00768501	0.0171418	0.654805	0.000468307	0.00930838	0.959966	-0.00292871	0.0140679	0.835471
cg16233076	-0.000754703	0.0100174	0.940082	0.0238936	0.00543967	2.59005e-05	0.00522827	0.00822107	0.526123
cg16233136	0.0188463	0.0181357	0.300999	-0.00188068	0.00984807	0.848902	-0.00634877	0.0148836	0.670532
cg16233151	0.00656525	0.00767644	0.394273	0.00162221	0.00416847	0.697909	-0.0131429	0.00629987	0.0392705
cg16233192	-0.00169463	0.00825217	0.837674	0.000424036	0.0044811	0.924783	-0.00262768	0.00677236	0.698765
cg16233210	-0.00709426	0.00863241	0.412959	-0.0023399	0.00468758	0.618657	0.00286599	0.00708441	0.686595
cg16233212	0.0206161	0.0106968	0.0565187	0.00265419	0.00580856	0.648612	-0.0266162	0.00877858	0.00303056
cg16233265	-0.0125033	0.0222188	0.574759	0.00666989	0.0120653	0.581511	0.0168107	0.0182345	0.358587
cg16233311	-0.0103661	0.00650618	0.11397	0.00593665	0.00353299	0.0957279	0.0071807	0.00533947	0.181445
cg16233353	0.00513737	0.00687724	0.456651	-0.000363574	0.00373449	0.922621	-0.00621873	0.00564399	0.27294
cg16233450	-0.0262347	0.0248699	0.293793	0.00619681	0.0135049	0.647242	0.0121303	0.0204101	0.553513
cg16233489	2.79348e-06	0.00468075	0.999525	0.00423154	0.00254175	0.0987952	-0.00353703	0.00384138	0.359185
cg16233493	0.00559963	0.00729333	0.444267	0.00565166	0.00396043	0.156403	-0.00990294	0.00598547	0.100877
cg16233515	-0.00230244	0.00441866	0.603364	-0.00144904	0.00239942	0.547145	0.00211315	0.00362629	0.561267
cg16233524	-0.0172326	0.0089501	0.0567606	0.00163324	0.00486009	0.737473	0.0136547	0.00734514	0.0656988
cg16233606	-0.000501668	0.00304557	0.869466	0.000347665	0.00165381	0.833884	0.000164725	0.00249943	0.947573
cg16233676	-0.00338278	0.00235716	0.154093	0.00188234	0.00127999	0.144256	0.00138552	0.00193447	0.475369
cg16233705	-0.0113715	0.0085275	0.185119	0.00246292	0.00463061	0.595883	0.0127034	0.00699832	0.072217
cg16233724	-0.0236031	0.0172368	0.17368	0.0138674	0.00935992	0.141312	0.0187133	0.0141458	0.188617
cg16233797	-0.0188291	0.0122032	0.125711	0.0102615	0.00662658	0.124366	0.00597944	0.0100149	0.551697
cg16233888	0.121846	0.0373829	0.00148595	-0.0586481	0.0202997	0.00465404	-0.0847439	0.0306792	0.00672946
cg16233904	0.00564947	0.00711235	0.42872	-0.000828828	0.00386215	0.830475	-0.00121205	0.00583694	0.835885
cg16233920	0.0149793	0.0189665	0.431358	0.000794716	0.0102992	0.938634	-0.00439166	0.0155654	0.778364
cg16233935	-0.00474932	0.00807049	0.557416	0.00273678	0.00438244	0.533601	0.00277213	0.00662326	0.676365
cg16234013	0.0125068	0.00715668	0.0833279	-0.00513999	0.00388623	0.188706	-0.00943868	0.00587332	0.110912
cg16234027	0.0165884	0.019148	0.388199	0.0115321	0.0103978	0.269808	-0.0167849	0.0157143	0.287801
cg16234029	0.00147555	0.00200952	0.464339	0.000808211	0.00109121	0.46048	-0.0014837	0.00164916	0.37026
cg16234068	0.0035792	0.00614835	0.561663	-6.4864e-05	0.00333868	0.984535	-0.0034495	0.00504581	0.495642
cg16234086	0.00557791	0.0107521	0.60496	0.00221167	0.0058386	0.705566	-0.00326781	0.00882397	0.711846
cg16234172	-0.00998519	0.00749514	0.185541	0.00171386	0.00407002	0.674508	0.00475818	0.00615109	0.440856
cg16234191	-0.0360686	0.0234637	0.127114	0.0219444	0.0127413	0.087824	0.0303106	0.0192561	0.118341
cg16234206	-0.000768202	0.0100568	0.93925	-0.00332541	0.00546103	0.543823	0.000796087	0.00825334	0.923334
cg16234274	0.0193707	0.00782097	0.0147801	-0.0102012	0.00424695	0.0179808	-0.0107686	0.00641848	0.0962354
cg16234298	-0.00911256	0.00918281	0.323205	-0.0031512	0.00498646	0.52873	0.00750194	0.00753612	0.321695
cg16234328	-0.0227036	0.0107536	0.0370161	-0.0011951	0.00583944	0.838216	0.0167105	0.00882525	0.0609202
cg16234335	-0.0156553	0.0224056	0.486199	-0.0154509	0.0121667	0.206786	0.00256304	0.0183877	0.889398
cg16234359	0.00686023	0.0102199	0.50346	0.00399221	0.0055496	0.47344	-0.00503168	0.00838721	0.549791
cg16234403	-0.0264376	0.0431037	0.540911	0.0118609	0.0234062	0.613349	0.000840548	0.0353742	0.981086
cg16234438	0.00955561	0.0125961	0.449706	-0.00914204	0.00683997	0.184124	-0.00661732	0.0103374	0.523415
cg16234490	-0.0141835	0.0115784	0.223192	-0.00159707	0.00628731	0.799958	0.0078037	0.00950212	0.413275
cg16234570	-0.00681597	0.00703092	0.334458	0.00317376	0.00381794	0.407619	0.00502009	0.00577011	0.386186
cg16234571	-0.00360269	0.00236051	0.129822	0.000975943	0.00128181	0.448059	0.00152565	0.00193721	0.432655
cg16234576	0.00183651	0.00717603	0.798488	-0.00562652	0.00389673	0.151607	0.00168787	0.0058892	0.774954
cg16234657	0.0441922	0.0295381	0.137489	-0.0311504	0.0160398	0.0546863	-0.0332976	0.0242412	0.172361
cg16234660	-0.00921422	0.0103842	0.376838	0.0079079	0.00563885	0.163613	0.00736862	0.00852209	0.389113
cg16234706	-0.0122159	0.00687124	0.0781961	0.00378584	0.00373123	0.312505	0.00912223	0.00563907	0.108595
cg16234718	0.00667698	0.00888102	0.453761	0.00260716	0.00482258	0.589866	-0.00404339	0.00728844	0.58018
cg16234726	-0.00279574	0.00609764	0.647502	0.00284609	0.00331115	0.391907	-0.00225949	0.00500419	0.652505
cg16234730	0.012527	0.0181498	0.491522	-0.0102763	0.00985574	0.299388	-0.0144122	0.0148951	0.335378
cg16234747	0.0021929	0.0240773	0.927597	0.00294263	0.0130745	0.822345	-0.00758624	0.0197597	0.701775
cg16234791	0.0101607	0.00931134	0.277563	-0.00383096	0.00505625	0.45027	-0.00247388	0.0076416	0.74675
cg16234831	-0.00481055	0.0113517	0.672559	-0.00181306	0.00616422	0.769216	0.00405772	0.00931608	0.664009
cg16234884	-5.40898e-05	0.0113716	0.996213	0.00225379	0.00617499	0.715822	-0.00300048	0.00933237	0.748432
cg16234887	-0.00678676	0.0154302	0.660919	-0.0088553	0.00837894	0.292895	0.0074343	0.0126632	0.558354
cg16234890	-0.00412029	0.0174194	0.813458	0.0114314	0.00945912	0.229444	-0.00226634	0.0142957	0.874328
cg16234900	0.00644469	0.00419077	0.126962	0.00277075	0.00227568	0.226001	-0.0068725	0.00343927	0.0481575
cg16234907	-0.00258039	0.00626776	0.681366	-0.00122619	0.00340352	0.719336	0.00344528	0.0051438	0.504394
cg16234913	-0.00323953	0.0171662	0.850663	-0.0135204	0.0093216	0.149781	-0.000897632	0.0140879	0.949312
cg16234966	0.0055178	0.00280822	0.0519506	0.000466248	0.00152492	0.760371	-0.00347964	0.00230464	0.133952
cg16234967	-0.0522639	0.0268909	0.0545044	-0.0111775	0.0146023	0.445636	0.0417852	0.0220688	0.0609311
cg16234978	-0.0113747	0.0129993	0.383469	0.0083262	0.00705889	0.24073	0.0125269	0.0106682	0.242841
cg16234986	-0.00949975	0.01482	0.52285	-0.00761236	0.00804757	0.346262	-0.0104129	0.0121624	0.393773
cg16235008	0.00187268	0.00298703	0.532	-0.00153747	0.00162202	0.34527	-0.00192235	0.00245138	0.434614
cg16235034	0.00349353	0.00555704	0.53087	-0.00216657	0.00301759	0.474293	-0.00549556	0.00456054	0.23078
cg16235038	0.00422275	0.0139681	0.762984	-0.0106634	0.00758497	0.162584	0.0119726	0.0114633	0.298575
cg16235057	-0.00579761	0.00982994	0.55654	-0.00308128	0.00533787	0.564951	0.00509017	0.0080672	0.529368
cg16235088	0.00134209	0.00444943	0.763503	-0.000635788	0.00241613	0.792933	0.00040737	0.00365154	0.911375
cg16235197	-0.00873142	0.0215779	0.686523	-0.00208831	0.0117173	0.858874	-0.00156019	0.0177085	0.929954
cg16235226	0.00138992	0.0145628	0.924136	-0.00795352	0.00790789	0.316733	0.00465956	0.0119513	0.69738
cg16235274	0.000937277	0.00511708	0.855005	-0.000243725	0.00277868	0.930265	-0.0049374	0.00419947	0.242245
cg16235371	-0.00364723	0.00716952	0.611973	0.00733151	0.0038932	0.0623204	-0.00417723	0.00588386	0.479239
cg16235495	0.0026665	0.00598009	0.656548	-0.00818216	0.00324731	0.0131827	0.00251121	0.00490772	0.609896
cg16235531	0.000472871	0.00303244	0.876368	0.000723354	0.00164668	0.661321	0.000157645	0.00248866	0.949606
cg16235556	-0.00710231	0.0094961	0.456105	0.00319338	0.00515658	0.537011	0.0030714	0.00779322	0.694261
cg16235582	-0.0445901	0.0193991	0.0234192	0.0206845	0.0105341	0.0521026	0.0191161	0.0159204	0.232433
cg16235622	0.000949005	0.00428081	0.824968	0.00133294	0.00232457	0.567535	-0.00128941	0.00351316	0.714307
cg16235679	0.00991273	0.0103941	0.342331	-0.00205177	0.0056442	0.716915	-0.00216751	0.00853017	0.799893
cg16235707	0.00190485	0.00395152	0.630725	-5.66956e-05	0.00214576	0.978968	-0.0036226	0.00324292	0.266394
cg16235723	-0.00827686	0.00893401	0.356244	0.00651378	0.00485136	0.182143	0.00218052	0.00733193	0.766722
cg16235748	0.000206419	0.0185274	0.991131	-0.000352088	0.0100608	0.972146	-3.64248e-05	0.015205	0.998093
cg16235803	-0.0111915	0.00789473	0.159137	0.00737546	0.004287	0.0881674	0.00232198	0.00647902	0.720742
cg16235809	-0.0243152	0.0124727	0.0537841	-0.00315279	0.00677294	0.642495	0.0111286	0.010236	0.279326
cg16235861	-0.00107767	0.00355709	0.76249	0.00326637	0.00193158	0.0936606	0.000238395	0.00291922	0.935062
cg16235864	-0.00131631	0.00840868	0.875893	-0.000131852	0.00456609	0.977015	0.00680406	0.0069008	0.326307
cg16235891	-0.0496696	0.0350807	0.15964	0.0445577	0.0190496	0.0211393	0.029793	0.0287899	0.303013
cg16235962	-0.00724385	0.00808928	0.372482	0.00322993	0.00439265	0.463719	0.00736751	0.00663868	0.269512
cg16235978	0.00161017	0.00427453	0.70713	0.00225176	0.00232116	0.334123	-0.00192835	0.00350801	0.58364
cg16235995	0.0187418	0.0200146	0.351115	-0.0137989	0.0108683	0.206892	-0.0187349	0.0164255	0.256515
cg16236009	-0.0029718	0.0105529	0.778771	-0.00808663	0.00573045	0.161017	0.0107857	0.00866052	0.215636
cg16236030	-0.00532589	0.0121127	0.661022	0.000206817	0.00657747	0.974973	0.00379167	0.00994065	0.703619
cg16236089	-0.00592751	0.00250588	0.01976	0.00275114	0.00136075	0.0456257	0.00378251	0.00205652	0.0685716
cg16236108	-0.00185109	0.00309144	0.550551	8.25176e-05	0.00167872	0.960885	0.000999829	0.00253707	0.694279
cg16236143	0.000350795	0.0105966	0.973651	-0.00239063	0.0057542	0.678615	0.00562238	0.00869642	0.519291
cg16236146	0.0101878	0.00800168	0.205628	-0.00231842	0.00434508	0.594714	-0.00365418	0.00656679	0.579024
cg16236157	0.00701792	0.00802514	0.383756	-0.000776018	0.00435782	0.858992	-0.00647485	0.00658604	0.327707
cg16236173	0.00363575	0.00958045	0.705051	0.00136937	0.00520238	0.792873	-0.003651	0.00786245	0.643308
cg16236228	-0.0147218	0.0183963	0.425288	0.00767047	0.0099896	0.444224	0.0149503	0.0150974	0.324223
cg16236263	-0.0146259	0.0169021	0.38874	0.0103868	0.00917819	0.26023	0.00637025	0.0138711	0.646965
cg16236275	-0.00644787	0.00954753	0.500874	0.00472343	0.00518451	0.364253	-0.00294835	0.00783544	0.70743
cg16236276	0.00341021	0.00781453	0.663407	-0.0039244	0.00424345	0.357088	-0.00225429	0.0064132	0.72588
cg16236296	0.0149141	0.0180652	0.410836	-0.00399318	0.00980978	0.684754	-0.00801815	0.0148257	0.589719
cg16236303	0.00554969	0.00255533	0.0320174	-0.00262555	0.0013876	0.0610989	-0.0036996	0.0020971	0.0804825
cg16236314	0.00582027	0.0114279	0.61156	-0.00358132	0.00620559	0.565043	-0.00875468	0.0093786	0.35262
cg16236325	-0.00325152	0.0122706	0.791517	0.00043309	0.00666318	0.948294	0.00882331	0.0100702	0.38284
cg16236328	-0.014576	0.0220419	0.509812	0.0252879	0.0119692	0.0368853	0.00699756	0.0180893	0.699626
cg16236379	-0.00616603	0.0085682	0.473272	0.00341284	0.00465271	0.464804	0.00875454	0.00703172	0.215775
cg16236394	0.0022052	0.00269516	0.415007	-0.00209793	0.00146353	0.154559	-0.00145591	0.00221185	0.511763
cg16236507	-0.00167391	0.00574957	0.771494	-0.000470226	0.00312214	0.880559	-0.0016352	0.00471853	0.729594
cg16236626	-0.0179734	0.0258704	0.488679	0.0156886	0.0140481	0.266525	0.0110062	0.0212312	0.605221
cg16236639	-0.00243683	0.00674887	0.718738	-0.000730996	0.00366478	0.842267	0.0019975	0.00553864	0.719054
cg16236672	-0.00487007	0.00221933	0.0303101	0.00303481	0.00120514	0.0132342	0.00211577	0.00182135	0.247894
cg16236688	-0.00895978	0.00853753	0.296267	0.00741531	0.00463606	0.112581	-0.000554964	0.00700655	0.937012
cg16236719	0.0419812	0.0600687	0.486098	-0.0608066	0.0326185	0.0649636	0.00129901	0.0492969	0.979025
cg16236725	0.00334928	0.00743885	0.653422	-0.00369662	0.00403945	0.362125	-0.0111142	0.00610489	0.0713954
cg16236736	-0.0359635	0.01394	0.0112018	0.0152883	0.00756972	0.0458495	0.0239641	0.0114402	0.0384925
cg16236740	0.000738018	0.00273206	0.787565	-0.000814419	0.00148357	0.584145	0.000439104	0.00224214	0.845095
cg16236759	0.00368837	0.00293111	0.210929	-0.00143969	0.00159165	0.367694	-0.0026804	0.00240549	0.267585
cg16236766	-0.0134777	0.00816594	0.101698	0.00221648	0.00443427	0.618178	0.0122911	0.00670159	0.0693479
cg16236770	-0.0019816	0.00247207	0.424514	-0.000107205	0.00134238	0.936492	0.00110166	0.00202877	0.588213
cg16236779	1.94528e-05	0.00986303	0.99843	0.00552532	0.00535583	0.304501	-0.0025596	0.00809435	0.752434
cg16236785	0.00293868	0.00967182	0.761824	0.00860332	0.005252	0.104258	0.00139266	0.00793744	0.861045
cg16236787	0.00890602	0.00735228	0.228366	-0.0028111	0.00399244	0.482856	-0.00841135	0.00603385	0.166119
cg16236827	0.00599349	0.0104314	0.566759	-0.000205008	0.00566445	0.971195	-0.00584526	0.00856077	0.496171
cg16236841	-0.00824771	0.00865394	0.34265	0.0041109	0.00469927	0.383591	0.0076494	0.00710208	0.283808
cg16236851	0.0060567	0.00965113	0.53159	-0.0053423	0.00524076	0.310262	-0.00630555	0.00792045	0.427683
cg16236875	0.00306846	0.00439654	0.486696	-0.00109335	0.00238741	0.647881	-3.00047e-05	0.00360814	0.99338
cg16236893	-0.00579014	0.00507294	0.256191	0.00186859	0.00275471	0.49899	0.0039097	0.00416324	0.349737
cg16236920	0.00062934	0.00845711	0.940815	0.00123661	0.00459239	0.788224	0.00329482	0.00694055	0.635927
cg16236952	0.00222562	0.0170357	0.896295	-0.0166572	0.00925075	0.0745019	0.00804258	0.0139808	0.566292
cg16236960	0.00831281	0.0138926	0.550828	0.00361622	0.00754396	0.632639	-0.0101114	0.0114013	0.377087
cg16236970	0.00369357	0.00647764	0.569703	-0.00535403	0.00351749	0.13085	-0.000783106	0.00531605	0.883157
cg16236976	-0.00613194	0.0155943	0.694921	0.00781831	0.00846805	0.357887	-0.0149467	0.0127979	0.245371
cg16237010	-0.0159623	0.0123897	0.200326	0.00121017	0.00672784	0.857582	0.00710662	0.0101679	0.486073
cg16237011	0.00551104	0.00739937	0.457982	-0.00191156	0.00401801	0.635198	-0.00190927	0.00607249	0.753803
cg16237018	-0.0218415	0.0119368	0.069993	0.0130166	0.00648191	0.0470788	0.0168428	0.00979622	0.0883692
cg16237026	-0.000463365	0.00407264	0.909624	0.00183476	0.00221153	0.408542	0.00131111	0.00334232	0.695614
cg16237031	0.00693751	0.0222531	0.755817	0.0118564	0.0120839	0.32866	-0.0154206	0.0182626	0.400287
cg16237063	-0.0181251	0.0158678	0.255827	0.00575337	0.00861656	0.505717	0.0082047	0.0130223	0.52997
cg16237176	-0.0131718	0.00822597	0.112192	0.00404257	0.00446688	0.367438	0.0121197	0.00675086	0.0753556
cg16237191	-0.00826095	0.010329	0.42556	0.0095149	0.00560886	0.0926371	-0.00105422	0.00847675	0.901253
cg16237204	-0.00157875	0.0113876	0.88999	0.00352137	0.00618372	0.570206	-0.00587359	0.00934555	0.530986
cg16237207	0.0104021	0.0155828	0.505829	-0.00588573	0.00846181	0.488169	-0.00257152	0.0127885	0.841006
cg16237262	-0.00713821	0.0148422	0.631515	0.00656609	0.00805965	0.417012	0.000197927	0.0121807	0.987065
cg16237279	-0.00384864	0.0118135	0.745206	-0.00890363	0.00641495	0.167957	-0.00148052	0.00969502	0.878907
cg16237297	0.0488126	0.0313988	0.122914	-0.0332571	0.0170502	0.0536558	-0.024834	0.0257682	0.337288
cg16237302	-0.0169899	0.0117746	0.151883	0.00986347	0.00639386	0.125788	0.0138416	0.00966314	0.154863
cg16237310	0.0138799	0.00882759	0.118745	-0.00397617	0.00479357	0.408629	-0.00940547	0.0072446	0.196909
cg16237343	-0.00802824	0.0239655	0.73827	0.0041878	0.0130138	0.748217	0.00509368	0.0196679	0.796131
cg16237404	0.00507502	0.0134813	0.707309	-0.00255194	0.00732065	0.72806	-0.00728329	0.0110638	0.511722
cg16237409	-0.0105013	0.0249261	0.67436	-0.00104747	0.0135354	0.938456	0.0156209	0.0204563	0.446726
cg16237475	0.00338379	0.0088179	0.701911	0.00213249	0.0047883	0.656939	-0.00159392	0.00723664	0.82608
cg16237529	-0.00951724	0.0107132	0.376282	-0.00388188	0.00581748	0.505991	0.00557978	0.00879205	0.526982
cg16237545	-0.000513731	0.00247805	0.836149	0.00113247	0.00134563	0.401843	0.000877837	0.00203368	0.66684
cg16237565	-0.002397	0.0111831	0.830679	-0.00156247	0.00607268	0.797432	-0.00128288	0.00917774	0.889088
cg16237595	-0.000678763	0.00311242	0.827769	0.00104719	0.00169011	0.536803	-5.19234e-05	0.00255429	0.983819
cg16237600	0.00286113	0.0123454	0.817158	-0.000947932	0.00670382	0.887811	-0.00197834	0.0101316	0.845547
cg16237606	0.0254185	0.0166189	0.129014	-0.0116102	0.00902443	0.200958	-0.024821	0.0136388	0.0714965
cg16237618	-0.00233618	0.00831402	0.779244	-0.000500198	0.00451469	0.911982	0.00626255	0.00682312	0.360709
cg16237635	-0.00763484	0.019319	0.693462	-0.00859942	0.0104906	0.414146	0.00639424	0.0158547	0.687508
cg16237672	0.0118482	0.0143596	0.411097	-0.00130548	0.00779758	0.867346	-0.0129759	0.0117846	0.273263
cg16237715	0.00379157	0.00316341	0.233271	-0.00455095	0.0017178	0.0092535	-0.00164395	0.00259613	0.527897
cg16237747	0.0328922	0.0142512	0.0228677	-0.0241055	0.0077387	0.00234645	-0.0234055	0.0116956	0.0478311
cg16237760	0.00868655	0.011228	0.440798	0.000516808	0.00609705	0.932603	-0.0157616	0.00921457	0.0899898
cg16237788	-0.00707597	0.00902529	0.434716	0.00576495	0.00490092	0.242015	0.00760229	0.00740684	0.306961
cg16237800	-0.00473585	0.00822584	0.565975	0.00851656	0.0044668	0.0591771	0.00386241	0.00675076	0.568391
cg16237809	-0.00122303	0.0123724	0.921436	0.012507	0.0067185	0.0653326	-0.00540799	0.0101538	0.595378
cg16237824	-0.0337515	0.0127375	0.00924132	0.0160646	0.00691675	0.0220427	0.0280606	0.0104534	0.00839098
cg16237846	-0.00302721	0.00584286	0.605426	0.00159195	0.00317279	0.616847	-0.000364951	0.0047951	0.93947
cg16237847	-0.0123898	0.0362969	0.733494	0.0134208	0.01971	0.497357	0.0280816	0.029788	0.347892
cg16237891	0.00357806	0.00545073	0.512914	0.000358755	0.00295986	0.903749	-0.00504186	0.00447329	0.262151
cg16237908	-0.000105613	0.00797543	0.989458	-0.00609341	0.00433082	0.16225	0.00545464	0.00654524	0.40644
cg16237961	0.00206749	0.00777319	0.790755	0.00274949	0.004221	0.516158	-0.00200682	0.00637927	0.753674
cg16237992	0.00846883	0.0193498	0.662483	0.00404991	0.0105073	0.700658	-0.0100257	0.0158799	0.529123
cg16238000	-0.00303192	0.00220239	0.171415	-0.00156048	0.00119594	0.19468	0.00218162	0.00180745	0.230015
cg16238026	0.00536744	0.00791403	0.499057	0.00102437	0.00429748	0.812042	-0.00443202	0.00649486	0.496428
cg16238086	-0.0126505	0.00737062	0.0889138	0.00378272	0.0040024	0.346673	0.00747117	0.0060489	0.219414
cg16238149	-0.0216655	0.0200302	0.281777	0.0252079	0.0108768	0.0223227	0.0101158	0.0164383	0.539575
cg16238197	0.011292	0.0181732	0.535654	-0.012609	0.00986845	0.204042	0.00881052	0.0149144	0.555906
cg16238207	0.00179464	0.00741712	0.809262	-0.00372866	0.00402765	0.356595	-0.00299628	0.00608706	0.623532
cg16238252	0.00347613	0.00603283	0.565656	0.000295262	0.00327595	0.928348	-0.00383152	0.004951	0.440658
cg16238266	0.00815644	0.00560942	0.148777	-0.00492619	0.00304603	0.108689	-0.00694422	0.00460352	0.134304
cg16238271	-0.00178271	0.0100651	0.859741	-0.008186	0.00546554	0.137063	0.00933245	0.00826016	0.261012
cg16238279	0.0287552	0.0217064	0.188005	-0.00878911	0.011787	0.457463	-0.0295384	0.0178139	0.100133
cg16238281	-0.00149135	0.00583571	0.798771	0.000472195	0.00316891	0.88182	0.000566458	0.00478923	0.906063
cg16238336	-0.0244451	0.0169145	0.151241	-0.00274788	0.00918495	0.765373	0.00794517	0.0138814	0.568244
cg16238351	0.00177794	0.0175955	0.919699	-0.00505809	0.00955475	0.597609	0.00225295	0.0144403	0.876304
cg16238419	-0.0155777	0.0169351	0.359664	0.00769245	0.00919611	0.404693	0.0152602	0.0138982	0.274604
cg16238475	0.00629389	0.0068389	0.359426	-0.00223519	0.00371367	0.548491	-0.00199659	0.00561252	0.722717
cg16238523	-0.0081027	0.00817456	0.323759	0.00857607	0.00443896	0.0559316	0.00670847	0.00670867	0.31952
cg16238532	-0.0128528	0.00998054	0.200522	0.0095601	0.00541964	0.0805127	0.00464421	0.00819079	0.571867
cg16238540	-0.00432544	0.00705141	0.540869	-0.000115915	0.00382907	0.975905	0.0104344	0.00578693	0.0741099
cg16238618	-0.00646069	0.00276366	0.0212097	-0.000839339	0.00150072	0.577101	0.00603583	0.00226807	0.00895147
cg16238620	0.0073461	0.00979808	0.455006	0.00164838	0.00532056	0.757289	-0.0151571	0.00804105	0.0620733
cg16238621	0.00279221	0.0109001	0.798303	0.00163683	0.005919	0.782654	-0.000307261	0.00894549	0.972662
cg16238632	0.0026052	0.0132587	0.844589	-0.00156216	0.00719973	0.82863	-0.00499815	0.0108811	0.646894
cg16238635	0.00158431	0.007005	0.82149	-0.000110757	0.00380386	0.976824	-0.00329758	0.00574884	0.567404
cg16238675	-0.00150503	0.0089815	0.86723	0.000750751	0.00487714	0.877945	7.29494e-05	0.0073709	0.992121
cg16238778	-0.0182607	0.0156332	0.245302	0.00414777	0.00848915	0.6261	0.0136117	0.0128298	0.291039
cg16238796	0.00036977	0.00178056	0.83587	-0.00172783	0.000966883	0.0766904	0.00183998	0.00146127	0.210634
cg16238815	0.00365794	0.0121322	0.763598	-0.00331269	0.00658805	0.616087	-0.000325037	0.00995663	0.974017
cg16238819	-0.000469439	0.00398625	0.906469	0.00221041	0.00216462	0.309421	-0.00038534	0.00327142	0.906449
cg16238852	-0.00798069	0.00826593	0.336416	-0.000656159	0.00448857	0.884043	0.00130979	0.00678366	0.847252
cg16238854	0.0088235	0.00342891	0.0114055	-0.00323164	0.00186197	0.085435	-0.00555738	0.00281403	0.0507871
cg16238903	0.010381	0.00997137	0.300122	-0.00587451	0.00541467	0.280326	-0.0163308	0.00818327	0.0484453
cg16238920	0.0187104	0.0147391	0.206963	-0.00953467	0.00800363	0.236103	-0.0154014	0.012096	0.20561
cg16238921	-0.00473838	0.00347481	0.175466	-0.00141053	0.00188689	0.456332	0.00473221	0.00285169	0.0998759
cg16238933	-0.0043588	0.0024142	0.0737344	0.00235303	0.00131096	0.0754182	0.0041932	0.00198128	0.0365652
cg16239035	-0.00604376	0.0134463	0.653975	0.00266499	0.00730165	0.715824	-0.0025921	0.0110351	0.814726
cg16239041	0.0257582	0.0227488	0.259976	-0.0092931	0.0123531	0.453484	-0.0140318	0.0186694	0.453902
cg16239058	0.000585468	0.00494634	0.905995	-0.00124111	0.00268597	0.644943	0.000287283	0.00405935	0.943709
cg16239117	0.0014923	0.00241257	0.537489	-0.00238352	0.00131008	0.0715737	-0.00123199	0.00197994	0.535075
cg16239134	0.00667376	0.00724492	0.35898	-0.00200092	0.00393414	0.612049	0.000591487	0.00594574	0.920938
cg16239184	-0.0343517	0.0196813	0.0837081	0.0158894	0.0106874	0.139943	0.0276254	0.016152	0.0900219
cg16239216	-0.00132273	0.0111264	0.905586	-0.00406473	0.00604189	0.502512	0.00154775	0.00913121	0.865714
cg16239218	-0.00155066	0.0075638	0.837943	0.000167265	0.0041073	0.96759	-0.00503119	0.00620744	0.419397
cg16239257	-0.00311874	0.00315332	0.324818	0.00461899	0.00171232	0.00808664	0.0014669	0.00258786	0.571979
cg16239278	0.000577005	0.0209359	0.978063	-0.0175078	0.0113686	0.12643	-0.00386197	0.0171816	0.822572
cg16239296	0.000307914	0.0105408	0.976749	0.00588767	0.00572389	0.305918	-0.00759485	0.00865061	0.381881
cg16239315	0.0080915	0.00982386	0.411916	-0.00763186	0.00533456	0.155367	-0.00461314	0.00806221	0.568359
cg16239369	0.00989141	0.008824	0.264743	0.000141371	0.00479162	0.976516	-0.0104418	0.00724165	0.152169
cg16239377	-0.0104605	0.0100252	0.299039	0.0138983	0.00544389	0.01205	0.00637465	0.00822743	0.440118
cg16239406	-0.000174007	0.00238496	0.94197	-0.000590642	0.00129508	0.649243	-0.000990929	0.00195728	0.613675
cg16239482	-0.0115895	0.0120368	0.337741	0.0125017	0.00653625	0.0583896	0.0111782	0.00987835	0.260269
cg16239521	-0.00400859	0.00565198	0.479678	0.000654687	0.00306914	0.831478	0.0043483	0.00463845	0.350582
cg16239536	1.13165e-05	0.00750749	0.9988	0.00463036	0.00407672	0.258507	0.000662211	0.00616122	0.914604
cg16239604	-0.000486439	0.00243612	0.842101	-0.000385496	0.00132286	0.771286	-0.00030892	0.00199927	0.877486
cg16239608	0.00800926	0.00795198	0.316047	-0.00415125	0.00431809	0.338478	-0.00681969	0.006526	0.298313
cg16239613	0.0393648	0.0184613	0.0352082	-0.0197418	0.0100249	0.0514354	-0.0220402	0.0151508	0.148594
cg16239628	-0.00483953	0.0020498	0.019987	-0.000130274	0.00111308	0.907043	0.00407838	0.00168222	0.0169629
cg16239676	0.00342337	0.00675447	0.613288	0.00382322	0.00366782	0.299527	-0.00541753	0.00554323	0.330553
cg16239694	-0.00762014	0.00567802	0.182346	0.000592363	0.00308328	0.848002	0.00603213	0.00465982	0.198204
cg16239717	0.00223889	0.0052894	0.672919	0.00212128	0.00287226	0.461758	-0.0022439	0.00434089	0.606249
cg16239736	-0.0029933	0.0115137	0.795367	0.0038716	0.00625216	0.537037	0.00556928	0.00944899	0.556798
cg16239783	-0.0173565	0.0125135	0.16824	0.00965163	0.0067951	0.158325	0.0103293	0.0102696	0.31671
cg16239800	0.0217379	0.0117609	0.067243	-0.00158925	0.00638642	0.803942	-0.0133669	0.00965191	0.168885
cg16239826	-0.003492	0.0105562	0.741424	0.00464339	0.00573223	0.41966	0.00418219	0.00866321	0.63023
cg16239834	0.00246128	0.00984519	0.803055	-0.000598195	0.00534614	0.911112	0.00952049	0.00807971	0.241212
cg16239906	-0.00554703	0.00383566	0.150972	0.000175849	0.00208284	0.93287	0.00326351	0.00314784	0.302128
cg16240060	0.00352564	0.00429971	0.414007	-0.000498871	0.00233484	0.831204	-0.00460344	0.00352868	0.194759
cg16240137	-0.0011178	0.00285331	0.695996	0.000668607	0.00154941	0.666932	0.00107386	0.00234165	0.647432
cg16240162	0.0110439	0.0149409	0.461376	-0.0029137	0.00811323	0.720187	-0.0160414	0.0122617	0.193514
cg16240167	5.39341e-05	0.0399594	0.998926	-0.0211118	0.0216988	0.332713	-0.0172772	0.0327938	0.599363
cg16240189	0.000385731	0.013095	0.976554	0.00123439	0.00711087	0.862505	0.00597854	0.0107468	0.579129
cg16240260	0.00743145	0.0223489	0.74013	-0.0255198	0.0121359	0.0377613	0.0059433	0.0183412	0.746523
cg16240275	-0.0103436	0.00820336	0.210013	0.0074826	0.0044546	0.0958445	0.00871401	0.0067323	0.198253
cg16240319	-0.00323868	0.01333	0.808488	0.0064723	0.00723848	0.373193	0.00235407	0.0109396	0.83002
cg16240368	0.00312491	0.00744468	0.675486	-0.0011758	0.00404262	0.771713	-0.00481997	0.00610967	0.431863
cg16240375	-0.00619029	0.0136167	0.650285	0.00355752	0.00739413	0.631382	0.00571154	0.0111749	0.610301
cg16240424	-0.0145061	0.00560047	0.0108918	0.00227963	0.00304117	0.455102	0.0140726	0.00459618	0.00276559
cg16240468	0.00318451	0.00798907	0.690955	0.00342503	0.00433823	0.431519	-0.00147048	0.00655645	0.822955
cg16240480	-0.0179023	0.0156474	0.25506	0.0123891	0.00849685	0.147667	0.0167386	0.0128414	0.195131
cg16240484	0.00216481	0.0131534	0.869575	0.014166	0.00714257	0.0498236	-0.0125429	0.0107947	0.247769
cg16240500	0.0138422	0.0140889	0.328016	-0.00209022	0.00765057	0.785203	-0.0198874	0.0115624	0.0882445
cg16240520	0.000838218	0.00825869	0.919342	0.00989466	0.00448464	0.0294384	-0.0019613	0.00677771	0.772839
cg16240550	0.000407631	0.00560737	0.94218	0.0011854	0.00304492	0.697805	0.000248905	0.00460183	0.956963
cg16240563	-0.00233189	0.00343768	0.498986	0.00154995	0.00186673	0.408168	0.000665552	0.00282123	0.813942
cg16240572	0.00276389	0.00279852	0.325503	-0.000220066	0.00151965	0.885123	-0.00192374	0.00229668	0.404061
cg16240602	0.00350126	0.0133592	0.793745	-0.00206448	0.00725432	0.776497	0.00583331	0.0109636	0.595756
cg16240681	-0.00752701	0.0117833	0.524289	0.00480521	0.00639857	0.454267	-0.000427087	0.00967027	0.964853
cg16240683	-0.00957886	0.0153544	0.534018	0.00668844	0.00833777	0.424176	0.00675731	0.012601	0.592868
cg16240703	0.00104701	0.00771005	0.892229	-0.000930542	0.00418672	0.824523	0.00104714	0.00632745	0.868861
cg16240750	0.00202993	0.00673434	0.763656	-0.0012876	0.00365689	0.725435	0.000172294	0.00552672	0.975187
cg16240755	-0.0217627	0.0250794	0.387418	0.00702228	0.0136186	0.607142	0.00824645	0.0205821	0.689446
cg16240769	0.00710353	0.00515977	0.171397	-0.00237524	0.00280187	0.398427	-0.00767974	0.00423451	0.0724644
cg16240781	0.00633533	0.00711778	0.37537	0.00515015	0.0038651	0.185458	-0.00937407	0.00584139	0.111413
cg16240816	-0.00455268	0.00807523	0.574049	-0.000939551	0.00438502	0.830738	0.00289874	0.00662715	0.662676
cg16240835	0.0216602	0.0239699	0.368161	-0.011827	0.0130162	0.365527	-0.0299266	0.0196715	0.131051
cg16240962	-0.00458527	0.0025085	0.0702757	0.00200982	0.00136217	0.142947	0.00213003	0.00205867	0.303096
cg16240980	0.00116023	0.00728628	0.873776	-0.00290128	0.0039566	0.46495	0.000233463	0.00597968	0.968927
cg16241033	0.0116843	0.0071108	0.103201	-0.00142657	0.00386131	0.712501	-0.00947748	0.00583566	0.107225
cg16241043	0.00599876	0.00438059	0.173665	0.000166296	0.00237875	0.944393	-0.00717114	0.00359505	0.0485456
cg16241062	0.0111056	0.0114653	0.334859	-0.0067123	0.00622592	0.283338	-0.0111662	0.00940933	0.237898
cg16241089	-0.0185928	0.0135505	0.17282	0.00216942	0.00735819	0.768679	0.0183257	0.0111206	0.102224
cg16241107	0.0201534	0.0103369	0.0537623	-0.00440418	0.00561316	0.434365	-0.01412	0.00848326	0.0988676
cg16241178	-0.00618825	0.0187501	0.741999	-0.0106716	0.0101817	0.296881	0.0217715	0.0153878	0.159934
cg16241188	-0.00229416	0.00295796	0.439657	0.000899643	0.00160624	0.576554	0.00238069	0.00242753	0.328891
cg16241204	0.00296625	0.00339707	0.384468	0.000760164	0.00184468	0.68108	-0.000648277	0.0027879	0.816556
cg16241218	0.00499105	0.0022818	0.0308353	-0.000550599	0.00123907	0.657651	-0.00320564	0.00187262	0.0897435
cg16241300	-0.00449473	0.00522353	0.391398	0.00382676	0.00283649	0.180069	0.00513085	0.00428683	0.233923
cg16241309	-0.013248	0.0197071	0.502839	0.00553534	0.0107014	0.606017	0.0194312	0.0161732	0.232159
cg16241330	0.0209701	0.0134166	0.120926	-0.0116783	0.00728551	0.111815	-0.00565493	0.0110107	0.608573
cg16241391	0.00324362	0.0161636	0.841324	-0.00462026	0.00877718	0.599674	-0.0145944	0.0132651	0.273641
cg16241421	0.00394381	0.00506098	0.4375	-0.00374945	0.00274822	0.175251	-0.00202918	0.00415342	0.626128
cg16241426	0.0382915	0.022795	0.0958308	-0.009733	0.0123782	0.43338	-0.021735	0.0187073	0.247815
cg16241473	0.0154458	0.0146759	0.294896	-0.0211091	0.00796934	0.00926657	-0.00372736	0.0120442	0.757547
cg16241541	-0.00277042	0.0120196	0.818138	-0.00242067	0.0065269	0.711443	0.0066122	0.00986421	0.504057
cg16241550	0.00713978	0.0124015	0.56598	0.000228266	0.00673425	0.973021	-0.0030741	0.0101776	0.763187
cg16241599	0.00955147	0.0158151	0.547122	-0.00426788	0.00858791	0.620206	-0.00454326	0.0129791	0.726974
cg16241636	0.0120328	0.010731	0.2646	4.81903e-05	0.00582718	0.993417	-0.00853496	0.00880671	0.3346
cg16241648	0.00166663	0.00246323	0.500077	-0.00173002	0.00133759	0.198586	0.000180493	0.00202152	0.929017
cg16241649	0.00904267	0.00869949	0.300876	0.00363438	0.00472401	0.443339	-0.010662	0.00713947	0.138199
cg16241679	0.0045875	0.0185935	0.80558	-0.0039135	0.0100966	0.699058	0.00203979	0.0152592	0.893903
cg16241684	-0.00153387	0.00234076	0.513651	-0.000690837	0.00127108	0.587883	0.00189036	0.00192101	0.327252
cg16241690	-0.00192522	0.010028	0.848108	-0.0112184	0.00544541	0.0417434	0.00916705	0.00822974	0.267753
cg16241714	-0.0143731	0.0130569	0.273385	0.00258474	0.00709018	0.716146	0.00981937	0.0107155	0.361478
cg16241721	0.000566417	0.0124331	0.963746	-0.00233885	0.00675142	0.729687	-0.00254397	0.0102035	0.803576
cg16241832	0.0233999	0.0171616	0.175508	-0.0137201	0.00931912	0.143807	-0.0240841	0.0140841	0.0900825
cg16241842	0.000656787	0.00671011	0.922206	-0.00300067	0.00364373	0.411996	-0.000275803	0.00550683	0.960147
cg16241861	-0.0103761	0.00861037	0.230764	0.0054845	0.00467561	0.243328	-0.00123566	0.00706633	0.861506
cg16241867	0.0128024	0.010073	0.206424	0.00306451	0.00546984	0.576445	-0.0133746	0.00826666	0.10855
cg16241878	-0.00505438	0.0197003	0.797995	0.00694304	0.0106977	0.517677	-0.00181796	0.0161676	0.910676
cg16241932	0.0733734	0.0976794	0.454157	-0.00865431	0.053042	0.870692	-0.052649	0.0801632	0.512699
cg16242005	0.0356697	0.0195019	0.0701034	-0.0180037	0.01059	0.0919434	-0.0327998	0.0160048	0.0428042
cg16242020	0.0323242	0.0365989	0.379054	-0.0292385	0.019874	0.144092	0.00182379	0.0300358	0.951692
cg16242080	0.0224201	0.0156562	0.154971	-0.00807738	0.00850164	0.344146	-0.0218736	0.0128487	0.0915044
cg16242198	-0.00392281	0.00617149	0.526335	0.0027675	0.00335125	0.410699	0.0019145	0.00506479	0.706157
cg16242238	0.00133617	0.00774696	0.863379	-0.00629923	0.00420676	0.137152	0.00155987	0.00635775	0.806643
cg16242260	-0.026419	0.0162348	0.106532	-0.00325824	0.00881581	0.712398	0.015791	0.0133235	0.238491
cg16242291	0.0278109	0.0138686	0.0473845	-0.0132624	0.00753092	0.0810065	-0.0126435	0.0113816	0.269046
cg16242299	0.00537926	0.00835428	0.520986	-0.000940104	0.00453655	0.836214	-0.00154354	0.00685617	0.822295
cg16242323	-0.0126868	0.0134029	0.345933	0.00462374	0.00727805	0.526552	0.00632925	0.0109994	0.566185
cg16242336	-0.000905478	0.00683648	0.894872	-0.00240967	0.00371235	0.517629	0.00857503	0.00561054	0.129289
cg16242410	0.0141107	0.0147425	0.340593	-0.017366	0.00800547	0.0322147	-0.00565125	0.0120988	0.641358
cg16242498	-0.00674112	0.0144453	0.641662	-0.000517819	0.00784409	0.947487	0.00256457	0.0118549	0.829131
cg16242530	-0.0224103	0.0148282	0.133572	-0.00583022	0.00805203	0.470561	0.0175305	0.0121692	0.152548
cg16242604	0.0122284	0.0151276	0.420631	-0.00258679	0.00821458	0.753432	-0.0071568	0.0124148	0.565474
cg16242615	-0.0143099	0.0152961	0.351569	-0.00237194	0.00830613	0.775748	0.0168302	0.0125532	0.182776
cg16242627	-0.0161206	0.0122322	0.190282	0.010495	0.00664234	0.116974	0.00692729	0.0100387	0.49161
cg16242629	0.0247127	0.0187503	0.190245	0.00104717	0.0101818	0.918272	-0.00694096	0.0153879	0.652831
cg16242690	-0.00600213	0.0139047	0.666832	4.59179e-05	0.00755053	0.995159	0.00462218	0.0114112	0.686224
cg16242693	-0.000431561	0.0202351	0.983023	0.00459105	0.0109881	0.676893	-0.00919482	0.0166065	0.580916
cg16242708	0.00910409	0.00644611	0.160673	-0.00552761	0.00350037	0.117173	-0.0048519	0.00529017	0.361068
cg16242750	0.00549098	0.0115098	0.63426	-0.0075425	0.00625008	0.230104	0.00968591	0.00944584	0.307417
cg16242770	-0.0283073	0.0199082	0.157887	0.0170981	0.0108106	0.116609	0.0216573	0.0163382	0.18773
cg16242775	-0.00517974	0.00329513	0.118837	0.0041094	0.00178933	0.0235341	0.00156114	0.00270424	0.56492
cg16242777	0.0026553	0.00877282	0.76271	0.00372395	0.00476382	0.436062	-0.00655619	0.00719965	0.364483
cg16242804	0.00704691	0.00364948	0.0560648	-0.000346488	0.00198174	0.861527	-0.00603975	0.00299504	0.0461754
cg16242862	-0.00365759	0.00896641	0.684124	0.00210792	0.00486895	0.665913	-0.00169943	0.00735852	0.817785
cg16242888	-0.00301171	0.00408504	0.462538	-9.31735e-05	0.00221826	0.966573	0.00124986	0.0033525	0.710003
cg16242894	0.00489457	0.00926259	0.59827	0.000930954	0.00502978	0.8535	6.81848e-05	0.00760159	0.992859
cg16243076	-0.00655259	0.0104141	0.53052	0.00254912	0.00565507	0.653045	0.00258869	0.0085466	0.762545
cg16243079	-0.0133629	0.00712338	0.063316	0.00291608	0.00386814	0.452537	0.010118	0.00584599	0.0863002
cg16243083	-0.0116907	0.00775278	0.134438	-0.00200146	0.00420992	0.635434	0.0135786	0.00636252	0.0350518
cg16243129	-0.00359801	0.00844356	0.67085	0.00145759	0.00458503	0.751162	0.00171078	0.00692943	0.805456
cg16243156	0.0314873	0.0206571	0.130307	0.000762619	0.0112172	0.94592	-0.0451785	0.0169528	0.00885848
cg16243167	-0.0116312	0.0122408	0.344095	0.00114703	0.00664702	0.863312	0.00697973	0.0100458	0.488649
cg16243195	-0.025337	0.0130159	0.0541312	0.0118782	0.00706792	0.0956817	0.0117351	0.0106819	0.274343
cg16243197	-0.000194018	0.0176387	0.991244	-0.00368244	0.00957818	0.701379	0.00872696	0.0144757	0.547835
cg16243210	0.00203036	0.00294715	0.492322	-0.00257468	0.00160036	0.110525	-0.00189452	0.00241866	0.435138
cg16243240	-0.0108249	0.0148059	0.466263	-0.00223547	0.00803994	0.781499	0.016524	0.0121509	0.176642
cg16243243	0.00410579	0.0122461	0.738057	0.00016018	0.00664987	0.980826	-0.000631086	0.0100501	0.950044
cg16243247	-0.00449906	0.00664707	0.499923	-0.0015819	0.0036095	0.662057	0.000605843	0.0054551	0.911771
cg16243314	-0.00773218	0.0109724	0.48249	0.00488606	0.00595825	0.413961	0.00755732	0.0090048	0.403147
cg16243337	-0.00879428	0.0160811	0.585575	0.0100467	0.00873237	0.25243	0.0107012	0.0131974	0.419199
cg16243351	-0.00964349	0.00720869	0.183734	0.00334828	0.00391447	0.394211	0.010149	0.005916	0.0890657
cg16243359	0.000958023	0.00253913	0.706675	-0.00080939	0.0013788	0.558391	0.000668317	0.00208381	0.749031
cg16243364	-0.00323967	0.0127669	0.800158	-0.00266457	0.00693267	0.701461	0.000588291	0.0104775	0.955326
cg16243388	0.00927695	0.010032	0.357127	-0.00419789	0.00544758	0.442598	0.00475036	0.00823302	0.565126
cg16243502	-0.00740329	0.00777527	0.343104	0.00302441	0.00422214	0.47531	0.00651443	0.00638098	0.309536
cg16243509	0.0285864	0.0134266	0.0354775	-0.0125019	0.0072909	0.0892109	-0.0261313	0.0110189	0.0194541
cg16243532	0.0246704	0.020854	0.239358	-0.0165715	0.0113242	0.146215	-0.00700601	0.0171144	0.683069
cg16243542	0.0453268	0.0290751	0.12188	-0.0365918	0.0157884	0.0223192	-0.0272237	0.0238613	0.256383
cg16243546	-0.00230812	0.00242827	0.34393	-0.00222898	0.0013186	0.0937804	0.000715227	0.00199282	0.720357
cg16243558	-0.00402485	0.00759762	0.597352	-0.00408049	0.00412567	0.324809	0.00224583	0.00623519	0.719399
cg16243571	0.00146174	0.0196655	0.940883	-0.00967575	0.0106788	0.366878	0.012045	0.016139	0.45706
cg16243606	-0.00414067	0.00690389	0.5499	-0.00269574	0.00374896	0.473627	0.00557465	0.00566586	0.327323
cg16243640	0.000533223	0.0148315	0.971386	0.00280955	0.00805384	0.727871	0.0079157	0.0121719	0.516838
cg16243644	0.00340126	0.00866716	0.6955	-0.00237704	0.00470645	0.614528	-0.000415357	0.00711293	0.95354
cg16243646	-0.00016763	0.00623719	0.978607	0.00388162	0.00338692	0.254257	0.00337472	0.00511871	0.511087
cg16243652	-0.0192414	0.0109518	0.0817143	0.00816149	0.00594706	0.172744	0.0163247	0.00898789	0.0720479
cg16243665	0.00206943	0.00183335	0.261451	-4.01167e-05	0.000995548	0.96793	-0.00334195	0.00150459	0.0283876
cg16243719	0.00170679	0.0123539	0.890368	-0.000556322	0.00670841	0.934059	0.00884103	0.0101385	0.385095
cg16243730	0.0168636	0.0164431	0.307343	-0.014592	0.00892895	0.105068	-0.00411353	0.0134945	0.761071
cg16243756	0.00262273	0.00329098	0.4272	0.00063123	0.00178707	0.724599	-0.0028257	0.00270083	0.297747
cg16243832	-0.00792915	0.00866356	0.362073	0.00112239	0.0047045	0.811877	0.0103061	0.00710998	0.150035
cg16243886	0.011851	0.0118473	0.319353	0.000549496	0.00643331	0.932087	-0.0101017	0.00972276	0.301095
cg16243898	0.0394549	0.018398	0.0341919	0.00825156	0.00999049	0.410625	-0.0331633	0.0150988	0.0301601
cg16243937	0.00214715	0.00356967	0.548746	-0.0042858	0.0019384	0.0291053	0.000193985	0.00292954	0.947325
cg16243981	-0.00479147	0.00823235	0.561738	0.0011454	0.00447034	0.798259	-0.000443737	0.0067561	0.947752
cg16244006	-0.00355754	0.0142653	0.803529	0.00377082	0.00774637	0.627379	0.010937	0.0117072	0.352243
cg16244018	-0.00758355	0.00985753	0.443355	-0.00281204	0.00535284	0.600407	0.0154625	0.00808984	0.0585615
cg16244064	0.000352425	0.00681816	0.95887	-0.0021193	0.0037024	0.568211	-0.00224345	0.0055955	0.689243
cg16244069	0.0051191	0.0108179	0.637004	-0.00398729	0.00587436	0.498714	0.00132042	0.00887801	0.88204
cg16244119	0.0104609	0.00898429	0.2468	0.00748005	0.00487866	0.128093	-0.00727235	0.00737319	0.326139
cg16244123	0.00294474	0.00903813	0.745185	-0.00454674	0.00490789	0.356259	-0.00434396	0.00741738	0.559313
cg16244140	-0.0181048	0.00910448	0.0492337	0.0100382	0.00494392	0.0447279	0.0108941	0.00747183	0.147683
cg16244248	-0.00370703	0.00493313	0.453982	0.00074368	0.00267879	0.781827	0.0048795	0.0040485	0.230689
cg16244271	-0.0309095	0.0231137	0.183889	0.0116531	0.0125512	0.355209	0.0191373	0.0189689	0.315246
cg16244299	0.0235408	0.019362	0.226654	-0.00382393	0.010514	0.716781	-0.013338	0.01589	0.403066
cg16244318	0.010659	0.0145085	0.464101	0.00859562	0.00787844	0.277644	-0.0123999	0.0119068	0.299969
cg16244351	0.00526294	0.0143624	0.714742	0.00394367	0.00779909	0.614109	-0.010832	0.0117869	0.360111
cg16244362	-0.00533456	0.0104429	0.610492	-0.00354837	0.0056707	0.532783	0.00174302	0.00857022	0.839213
cg16244374	0.0159104	0.016482	0.336501	-0.0123898	0.00895006	0.16906	-0.00963947	0.0135264	0.477576
cg16244376	0.0282093	0.0144893	0.0540965	-0.00425831	0.00786801	0.589451	-0.0210672	0.0118911	0.079216
cg16244394	0.0108286	0.0115567	0.350816	-0.00881944	0.00627556	0.162731	-0.000625181	0.00948435	0.947563
cg16244425	0.010889	0.0167386	0.516705	-0.00150365	0.00908943	0.86891	-0.00218887	0.013737	0.873692
cg16244494	-0.00559667	0.00295932	0.0612279	0.00222538	0.00160697	0.168907	0.00221874	0.00242864	0.362941
cg16244512	-0.00150245	0.00744974	0.840541	-0.00198645	0.00404537	0.624374	0.00484222	0.00611383	0.430059
cg16244634	0.012956	0.0128267	0.314672	-0.00555005	0.00696514	0.427265	-0.00259506	0.0105265	0.805735
cg16244648	0.00645096	0.00552002	0.245072	-0.00286352	0.00299749	0.341518	-0.00779848	0.00453015	0.0879783
cg16244664	0.0323575	0.0207417	0.121628	-0.00342134	0.0112632	0.761882	-0.0289435	0.0170222	0.091894
cg16244683	-0.00663655	0.0247879	0.789406	0.00575607	0.0134604	0.669756	-0.000295656	0.0203429	0.988431
cg16244690	-0.00405092	0.00931952	0.664653	0.000123428	0.00506069	0.980586	0.00576103	0.00764831	0.452913
cg16244711	0.00568922	0.00657452	0.388734	0.00336859	0.0035701	0.347465	-0.00797341	0.00539555	0.142326
cg16244770	0.0213817	0.0125653	0.0916447	-0.00936255	0.0068232	0.172804	-0.023016	0.010312	0.027644
cg16244786	-0.0267758	0.0145592	0.0685979	0.0186925	0.00790596	0.0198149	0.0149449	0.0119484	0.213667
cg16244805	0.0033555	0.00891779	0.707441	-0.00182295	0.00484255	0.707312	-0.00447431	0.00731862	0.542223
cg16244889	0.00219719	0.00824808	0.790439	-0.00370704	0.00447888	0.409649	0.000924718	0.00676901	0.891588
cg16244920	0.00307269	0.00355498	0.389285	-0.0033031	0.00193043	0.0898868	-0.00223814	0.00291749	0.444638
cg16244944	-0.000531665	0.00690497	0.938765	0.0040445	0.00374954	0.283097	0.00313636	0.00566675	0.581067
cg16244977	-0.0325124	0.0182355	0.0773569	0.022494	0.00990224	0.0250556	0.0273186	0.0149654	0.0706468
cg16245040	-0.00396982	0.0028472	0.16604	0.0022433	0.00154609	0.149639	0.00162913	0.00233663	0.487141
cg16245054	-0.00666621	0.029391	0.820991	0.0128444	0.0159599	0.422678	0.0143686	0.0241205	0.5526
cg16245086	-0.000417258	0.0123619	0.973135	0.0083397	0.0067128	0.216746	-0.00335312	0.0101452	0.74164
cg16245088	0.00704381	0.0158147	0.656909	-0.00559929	0.00858773	0.515754	-0.0184387	0.0129788	0.158238
cg16245111	-0.00968211	0.00843708	0.253638	-0.00214978	0.00458151	0.639835	0.0125215	0.00692412	0.0732775
cg16245151	-0.000367151	0.00865563	0.966243	-0.00107449	0.00470019	0.819599	0.00508365	0.00710347	0.475719
cg16245174	-0.0048646	0.00810036	0.549381	3.50624e-06	0.00439867	0.999365	0.00562205	0.00664778	0.399554
cg16245191	-0.0129111	0.0212208	0.544166	0.00994688	0.0115233	0.389909	0.0129117	0.0174154	0.460034
cg16245240	-0.0129171	0.011721	0.272847	0.00515572	0.00636474	0.419663	0.010223	0.00961914	0.290213
cg16245261	-0.0269321	0.0285855	0.348176	0.0218636	0.0155225	0.1618	0.0191899	0.0234595	0.415124
cg16245265	9.48589e-06	0.0032664	0.997688	-0.00282253	0.00177372	0.114411	0.00272224	0.00268066	0.312091
cg16245297	0.000893886	0.00676792	0.895165	0.00152134	0.00367512	0.679712	0.00246971	0.00555427	0.657446
cg16245303	0.0207915	0.0493535	0.674375	-0.0540974	0.0268	0.0459658	-0.0135401	0.0405033	0.738792
cg16245313	0.00592686	0.0046603	0.206135	-0.00311746	0.00253064	0.220618	-0.00415288	0.0038246	0.279926
cg16245318	0.0053058	0.0130423	0.684935	-0.0175959	0.00708224	0.0144798	0.00295009	0.0107035	0.783358
cg16245339	-0.00188307	0.00345048	0.586349	0.0020876	0.00187368	0.267635	-0.000599064	0.00283172	0.832846
cg16245345	-0.00154769	0.00447653	0.730203	0.00276876	0.00243085	0.257173	0.000529202	0.00367378	0.885726
cg16245431	0.00760537	0.00544829	0.16555	-0.00331829	0.00295853	0.264475	-0.00527064	0.00447128	0.241031
cg16245467	0.00382013	0.0195285	0.84527	0.00297524	0.0106044	0.779569	0.000102374	0.0160266	0.994915
cg16245495	-0.000830053	0.010933	0.939619	0.0062392	0.00593683	0.295593	-0.00438486	0.00897243	0.626025
cg16245510	8.90345e-05	0.00211587	0.966512	-0.00109458	0.00114896	0.342845	0.000604627	0.00173645	0.728357
cg16245553	-0.0159454	0.0135606	0.242187	-0.00020255	0.00736366	0.978105	0.0251287	0.0111288	0.0259201
cg16245569	-0.011658	0.0325169	0.72064	-0.00264154	0.0176574	0.881354	0.0262702	0.0266859	0.327068
cg16245593	-0.020875	0.020092	0.301097	-0.000335488	0.0109104	0.975525	0.010732	0.016489	0.516497
cg16245684	-0.00898325	0.0088659	0.313171	-0.00672547	0.00481437	0.165238	0.01012	0.00727603	0.167071
cg16245698	0.000638151	0.014166	0.964151	0.0100971	0.00769242	0.192048	-0.0150892	0.0116257	0.197029
cg16245706	-0.00180729	0.00634624	0.776347	0.000711734	0.00344614	0.836758	0.00442017	0.00520821	0.397895
cg16245716	0.00947774	0.00710007	0.184672	-0.00748688	0.00385549	0.0547094	-0.00661114	0.00582686	0.259011
cg16245726	-4.57502e-05	0.00258675	0.985921	0.000742594	0.00140466	0.598104	-0.000871799	0.00212289	0.682116
cg16245761	-0.00134614	0.0140821	0.924018	-0.00681575	0.00764687	0.374707	0.000811645	0.0115568	0.944138
cg16245844	0.000867891	0.00271278	0.749631	0.00131464	0.0014731	0.374108	-0.00203371	0.00222631	0.362985
cg16245868	0.00733192	0.0147834	0.620915	-0.0143826	0.00802769	0.0759428	-0.0107883	0.0121324	0.37583
cg16245911	-0.0220422	0.0109737	0.0470256	0.0234283	0.00595897	0.000147904	0.011287	0.00900589	0.212758
cg16245944	0.0163227	0.0116065	0.16244	-0.0138899	0.00630255	0.0296177	-0.00840246	0.00952515	0.379628
cg16245947	-0.0187607	0.0185791	0.314818	-0.0123991	0.0100888	0.221696	0.0394377	0.0152474	0.0110006
cg16246099	0.00640852	0.00887803	0.471924	-0.00539397	0.00482095	0.265638	0.00729901	0.00728599	0.318645
cg16246117	0.00801887	0.00608275	0.190143	2.1244e-05	0.00330306	0.99488	-0.00867304	0.00499197	0.0851158
cg16246128	-0.0201881	0.0111779	0.0736422	0.0103233	0.00606983	0.0918135	0.00858307	0.00917344	0.351506
cg16246169	0.0124809	0.0217193	0.566704	-0.000650545	0.011794	0.956112	-0.00719284	0.0178245	0.687337
cg16246188	-8.41456e-05	0.0097325	0.993117	-0.00230775	0.00528495	0.66321	0.00502193	0.00798723	0.530819
cg16246200	-0.00158862	0.0021162	0.454439	-0.000138517	0.00114914	0.904275	0.000939085	0.00173671	0.58979
cg16246240	0.0336824	0.0244163	0.170538	0.000318159	0.0132586	0.980899	-0.0140505	0.0200379	0.484661
cg16246242	0.0241205	0.0215586	0.265649	-0.00793331	0.0117068	0.499405	-0.00952691	0.0176927	0.591343
cg16246284	0.021755	0.0142206	0.128931	-0.00998716	0.00772208	0.198608	-0.0146431	0.0116705	0.212244
cg16246294	-0.00281093	0.00550309	0.610521	0.0057473	0.00298829	0.0570311	-0.00218719	0.00451626	0.629141
cg16246333	-0.0148783	0.0160929	0.357238	0.0113106	0.0087388	0.198275	0.00847148	0.0132071	0.522574
cg16246347	0.0146569	0.0130851	0.265098	0.00883181	0.00710546	0.216525	-0.0187733	0.0107386	0.0832183
cg16246356	0.0316908	0.0162589	0.0538247	-0.0186344	0.0088289	0.037072	-0.0054827	0.0133433	0.681948
cg16246357	-0.0125373	0.0170759	0.464383	0.00885481	0.00927258	0.341699	0.00629443	0.0140138	0.6542
cg16246366	0.00193396	0.00300426	0.521085	-0.00148798	0.00163138	0.363712	-0.00331692	0.00246553	0.181288
cg16246410	0.00201742	0.00362992	0.579493	-0.000399998	0.00197112	0.839566	-0.00345609	0.00297899	0.248497
cg16246422	0.00712355	0.0178596	0.690767	-0.00529578	0.00969815	0.58613	-0.0104115	0.014657	0.478995
cg16246425	-0.0512602	0.0179023	0.00502105	0.0198313	0.00972133	0.0437486	0.0387379	0.014692	0.00958339
cg16246428	-0.0663204	0.101794	0.516071	0.00932629	0.0552761	0.866325	0.0509561	0.0835396	0.543144
cg16246442	0.00444333	0.00625017	0.478643	-0.00138695	0.00339398	0.68359	-0.00414511	0.00512937	0.42077
cg16246488	0.00625805	0.0156283	0.689615	-0.0044296	0.00848647	0.602748	-0.00554609	0.0128257	0.666284
cg16246489	-0.00450054	0.0068863	0.514765	0.000963331	0.0037394	0.797185	0.00163254	0.00565142	0.773222
cg16246524	-0.0153834	0.0107613	0.155692	0.00158465	0.0058436	0.786763	0.0109955	0.00883153	0.215766
cg16246545	-0.01436	0.0136024	0.293421	0.0183071	0.00738641	0.0147128	0.00656541	0.0111632	0.557651
cg16246573	-4.92341e-05	0.00495232	0.992086	0.00194144	0.00268921	0.471865	-0.0034957	0.00406425	0.391599
cg16246590	0.0026374	0.00273748	0.337439	-0.00116066	0.00148651	0.436598	-0.00231836	0.00224659	0.304361
cg16246633	0.00355522	0.0113782	0.755284	0.000495173	0.00617861	0.936269	-0.0115591	0.00933783	0.218398
cg16246661	0.0104164	0.0325666	0.749691	0.00195983	0.0176844	0.911959	-0.0133904	0.0267267	0.617362
cg16246698	-0.00334831	0.00257272	0.195819	0.000659938	0.00139704	0.63759	0.00258654	0.00211137	0.223173
cg16246713	0.00654295	0.011125	0.557652	0.00303318	0.00604114	0.616609	-0.0117564	0.00913007	0.200566
cg16246747	-0.000652102	0.0134773	0.961497	0.00385595	0.00731844	0.599337	0.00132079	0.0110605	0.905164
cg16246772	0.00621172	0.00724198	0.392902	-0.00250006	0.00393255	0.526269	0.00161891	0.00594332	0.785831
cg16246836	-0.000630895	0.0144064	0.965149	0.00832956	0.007823	0.289319	0.00175455	0.011823	0.882298
cg16246842	-0.00900932	0.0127815	0.482379	-0.00143311	0.00694062	0.836796	0.0057592	0.0104895	0.584087
cg16246882	0.000215969	0.0121236	0.98582	-0.00516865	0.00658337	0.434078	0.00601902	0.00994956	0.546456
cg16246915	-0.00021965	0.00434013	0.959729	0.00179187	0.00235678	0.448699	-0.00218608	0.00356184	0.540649
cg16246931	-0.010446	0.00545744	0.0582086	0.00431915	0.0029635	0.147841	0.00661515	0.00447879	0.142534
cg16246961	-0.00444152	0.00210654	0.0372628	0.00256124	0.00114389	0.0271647	0.003438	0.00172879	0.04922
cg16246962	-0.000950396	0.0141444	0.94655	0.00283208	0.00768069	0.71304	-0.00630538	0.0116079	0.588095
cg16247085	-0.0103691	0.0170171	0.543559	0.00941626	0.00924062	0.310436	0.0152442	0.0139655	0.277411
cg16247152	-0.00357142	0.0199512	0.858261	0.00372036	0.0108339	0.731954	-0.0115058	0.0163735	0.483721
cg16247155	-0.00652073	0.00973778	0.504495	0.00160456	0.00528782	0.762124	0.00605325	0.00799157	0.450397
cg16247183	-0.00894284	0.0162571	0.583374	0.00650601	0.00882794	0.462704	0.00950127	0.0133418	0.477884
cg16247184	-0.0146095	0.00753267	0.0550037	0.00559863	0.0040904	0.173874	0.0120928	0.00618188	0.0529802
cg16247207	-0.000401903	0.00711417	0.955051	0.00191127	0.00386314	0.621767	-0.00197376	0.00583843	0.73596
cg16247264	-0.00557871	0.0169912	0.743286	-0.00291961	0.00922656	0.752272	0.0119741	0.0139443	0.392366
cg16247269	0.00363962	0.00744837	0.626065	-0.0013976	0.00404462	0.730345	0.00384497	0.00611271	0.530644
cg16247328	0.00884594	0.0175881	0.616005	0.00474397	0.00955071	0.620383	-0.0134374	0.0144342	0.353922
cg16247379	0.00225588	0.020241	0.911462	-0.0063999	0.0109913	0.561577	0.000540864	0.0166113	0.974085
cg16247391	0.00924353	0.0208693	0.65869	-0.0124337	0.0113325	0.274962	0.00715921	0.017127	0.676756
cg16247408	-0.00430758	0.00299958	0.153823	0.000598994	0.00162884	0.713771	0.00255956	0.00246169	0.300733
cg16247465	-0.0102912	0.00753081	0.174553	0.000241659	0.00408939	0.952984	0.0125947	0.00618036	0.0439635
cg16247474	-0.00622282	0.0120633	0.606997	-0.000809264	0.00655064	0.901905	0.00660637	0.00990008	0.505975
cg16247544	0.00989965	0.0167932	0.556733	0.000338418	0.00911907	0.970464	-0.00475571	0.0137818	0.730699
cg16247555	-0.00468255	0.00642573	0.467723	-0.00302173	0.00348931	0.388377	0.00684107	0.00527345	0.197254
cg16247644	-0.00572451	0.0031191	0.0691617	0.00353399	0.00169374	0.039244	0.00215656	0.00255977	0.401346
cg16247707	-0.00556765	0.00871761	0.524367	-0.000187567	0.00473385	0.968466	-0.00168028	0.00715434	0.814752
cg16247733	-0.00966056	0.0120681	0.425143	0.00442482	0.00655321	0.500957	0.00739551	0.00990397	0.456825
cg16247826	0.101186	0.101186	0.319504	0.0210708	0.0549461	0.702104	-0.140719	0.083041	0.0929859
cg16247844	-0.00267502	0.0115258	0.816899	-0.00458057	0.00625873	0.465804	0.011203	0.00945892	0.238813
cg16247888	-0.000523352	0.0126873	0.967171	-0.013677	0.00688946	0.0496111	0.00850339	0.0104121	0.415877
cg16247912	-0.0018345	0.00672541	0.78554	0.00317942	0.00365204	0.385876	0.00148665	0.00551938	0.788164
cg16247931	-0.000863581	0.00365292	0.813555	0.000613039	0.00198361	0.757867	-0.00243825	0.00299786	0.417787
cg16247957	0.00204294	0.0132238	0.877507	0.00665897	0.00718082	0.355787	-0.00701921	0.0108525	0.51912
cg16247961	0.026822	0.013581	0.0507771	0.00146017	0.00737475	0.843414	-0.0275416	0.0111456	0.0150043
cg16248034	-0.0212276	0.00878648	0.0173411	0.0104672	0.00477124	0.0303523	0.010399	0.00721086	0.152107
cg16248045	0.000984203	0.0027381	0.71995	0.000185337	0.00148685	0.901027	-0.000526488	0.0022471	0.81519
cg16248087	-0.0144413	0.00986212	0.145959	0.00356676	0.00535534	0.506793	0.0144133	0.00809361	0.0777017
cg16248119	0.0067208	0.0105231	0.524363	-0.00224814	0.00571424	0.694766	-0.00158113	0.00863602	0.855068
cg16248160	0.0195293	0.0172915	0.26118	-0.0140715	0.00938965	0.136838	-0.0213841	0.0141907	0.134702
cg16248169	-0.0133468	0.0110075	0.227913	0.00316909	0.00597732	0.597052	0.00329989	0.00903362	0.715597
cg16248171	0.0166702	0.00841274	0.050026	0.00137215	0.0045683	0.764467	-0.0109679	0.00690414	0.115021
cg16248182	-0.00778804	0.0109995	0.48042	-0.00483256	0.00597295	0.420219	0.0159278	0.00902701	0.0804298
cg16248187	-0.00075576	0.00366328	0.836933	0.00158102	0.00198924	0.428448	-0.000639396	0.00300637	0.83197
cg16248201	-0.00175892	0.00214197	0.413326	-0.00177922	0.00116313	0.128967	0.00222856	0.00175786	0.207558
cg16248277	0.00587849	0.0130429	0.653089	0.00309712	0.00708254	0.662759	-0.0035557	0.010704	0.740382
cg16248287	-0.00330553	0.00950311	0.728628	-0.000213595	0.00516039	0.967059	0.00182658	0.00779898	0.815259
cg16248311	0.0150943	0.0139743	0.282439	-1.20695e-05	0.00758834	0.998734	-0.00573873	0.0114684	0.617796
cg16248368	-0.0559355	0.0302449	0.0670817	0.0357045	0.0164236	0.0318504	0.0454992	0.0248213	0.0694961
cg16248376	0.00492834	0.00954801	0.606776	-0.00519718	0.00518477	0.318354	0.00447924	0.00783583	0.568735
cg16248390	-0.0164627	0.00974939	0.0941306	0.00759534	0.00529412	0.154217	0.0111381	0.0080011	0.166707
cg16248400	0.000329622	0.00753806	0.965201	0.00769177	0.00409333	0.0628776	-0.00385993	0.00618631	0.533955
cg16248421	0.0319743	0.0263798	0.228081	-0.0285271	0.0143248	0.0489104	-0.0266651	0.0216493	0.220694
cg16248432	-0.000120091	0.013606	0.992974	0.00358708	0.00738832	0.628282	-0.014022	0.0111661	0.211863
cg16248435	-0.00923194	0.0133324	0.490118	0.00382856	0.00723978	0.597994	0.00906883	0.0109416	0.40899
cg16248448	0.00833853	0.0100453	0.408286	0.00216102	0.00545483	0.692749	-0.00930904	0.00824397	0.261273
cg16248511	-0.0318435	0.0156589	0.044402	0.0180764	0.00850313	0.035753	0.0226697	0.0128509	0.0804989
cg16248515	0.0392665	0.0167012	0.0204976	-0.0109437	0.00906908	0.230135	-0.0386181	0.0137062	0.00573845
cg16248554	-0.00498918	0.0190459	0.793846	0.00101801	0.0103423	0.921769	0.011026	0.0156305	0.482045
cg16248584	0.00246819	0.00927221	0.79059	-0.00291565	0.005035	0.563721	-0.00610447	0.00760949	0.424156
cg16248604	-0.00053186	0.00355407	0.881316	0.00284415	0.00192994	0.143418	-0.000334671	0.00291674	0.908859
cg16248756	-0.00752618	0.0145357	0.605658	0.00229732	0.00789321	0.771561	0.00629881	0.0119291	0.59855
cg16248765	0.016457	0.0206256	0.426651	-0.00932791	0.0112001	0.406739	-0.0014182	0.0169269	0.933381
cg16248783	-0.00229062	0.00290964	0.432828	-0.000304573	0.00158	0.847496	0.00386851	0.00238787	0.108082
cg16248785	0.00449839	0.00278085	0.108606	0.000784957	0.00151006	0.604235	-0.00400862	0.00228218	0.0817883
cg16248786	0.0401156	0.0192804	0.0397884	-0.020396	0.0104696	0.0539495	-0.0347315	0.0158229	0.0302642
cg16248795	0.00314037	0.00468213	0.503809	0.000338946	0.00254249	0.89419	1.20103e-05	0.00384251	0.997512
cg16248798	0.0150767	0.0247282	0.543319	-0.0169777	0.0134279	0.208775	-0.0148731	0.0202939	0.465188
cg16248866	-0.0388704	0.0210804	0.0678872	0.00894847	0.0114471	0.436056	0.0348715	0.0173002	0.0462718
cg16248878	0.0377831	0.0184437	0.0428853	0.000292499	0.0100153	0.976754	-0.0285714	0.0151363	0.0617139
cg16248886	0.0291201	0.0264541	0.273396	-0.00977979	0.0143651	0.497428	-0.0135119	0.0217102	0.534983
cg16248916	0.00374824	0.0118928	0.75323	0.00743397	0.00645804	0.252179	-0.00177779	0.00976014	0.855801
cg16248922	0.00623464	0.0119645	0.603349	-0.00134021	0.00649699	0.836952	-0.000290749	0.00981901	0.976431
cg16248926	0.00116966	0.0145033	0.935868	0.000611111	0.00787561	0.938291	-0.0125596	0.0119025	0.293645
cg16248933	-0.000312003	0.0068812	0.963917	-0.00692043	0.00373663	0.0667004	0.00343418	0.00564724	0.544363
cg16248937	-0.000613527	0.00709334	0.931231	-0.0010521	0.00385183	0.785257	0.00214959	0.00582134	0.712643
cg16249010	0.0271949	0.0111985	0.0167853	-0.0178956	0.00608105	0.00396728	-0.0196928	0.00919039	0.0343371
cg16249029	0.00118049	0.00860042	0.891077	-0.009064	0.00467021	0.0548399	0.00314674	0.00705816	0.656596
cg16249035	-0.00424668	0.00475591	0.373845	-0.000338201	0.00258256	0.896049	-0.000680461	0.00390307	0.861919
cg16249048	0.00843777	0.00732954	0.252146	0.00167144	0.00398009	0.675341	-0.00126539	0.00601518	0.833771
cg16249067	-0.0228633	0.012358	0.0669861	0.00869419	0.00671066	0.197832	0.00551659	0.0101419	0.587584
cg16249086	0.0166686	0.0193623	0.391177	-0.00281722	0.0105141	0.789243	-0.0193285	0.0158902	0.226444
cg16249105	-0.00214591	0.0047302	0.650967	0.00311312	0.0025686	0.228112	0.00188962	0.00388196	0.62739
cg16249214	0.00191758	0.00723896	0.791584	-0.0076942	0.0039309	0.0528384	0.00544387	0.00594084	0.36149
cg16249322	-0.0125166	0.0070179	0.0772596	-0.00171921	0.00381087	0.652781	0.0120611	0.00575943	0.038544
cg16249340	-0.012305	0.0140724	0.383802	0.0147903	0.00764163	0.0554972	0.00848234	0.0115489	0.464225
cg16249355	0.00283608	0.00928647	0.76064	0.000531174	0.00504275	0.916302	-3.45711e-05	0.00762119	0.996389
cg16249375	0.00106599	0.00330371	0.747561	0.00162159	0.00179399	0.36802	-0.00271655	0.00271128	0.31857
cg16249416	0.00225546	0.00647221	0.728144	-0.000391202	0.00351455	0.911574	-0.000152789	0.00531159	0.977104
cg16249454	-0.00722291	0.00471893	0.128733	-7.27093e-05	0.00256248	0.977415	0.00729593	0.00387271	0.0622143
cg16249531	0.00429239	0.0122344	0.726376	-0.00928216	0.00664355	0.165175	-0.00443367	0.0100405	0.659661
cg16249681	-0.00164245	0.00680835	0.809818	0.000236502	0.00369708	0.94911	-0.00321924	0.00558745	0.565687
cg16249711	0.00015876	0.00999866	0.98736	-0.00189736	0.00542948	0.727416	-0.00863515	0.00820566	0.29495
cg16249744	0.0603855	0.0762373	0.430023	-0.00817539	0.0413984	0.843816	-0.0313749	0.0625662	0.617044
cg16249761	0.00891059	0.0129374	0.492434	0.00902911	0.00702529	0.201412	-0.0164515	0.0106174	0.12414
cg16249801	-0.000587179	0.0166985	0.972013	-0.0132637	0.00906764	0.146388	0.0152609	0.0137041	0.267876
cg16249821	0.00412651	0.00355506	0.24826	0.000206345	0.00193047	0.915072	-0.00026993	0.00291756	0.926454
cg16249827	-0.00316547	0.0108477	0.770982	0.00413197	0.00589055	0.484499	-0.00480571	0.00890248	0.590415
cg16249894	0.000629615	0.00510751	0.902116	-0.00313437	0.00277348	0.260885	-0.00186468	0.00419161	0.657295
cg16249932	-0.00178284	0.00652822	0.78529	0.000128138	0.00354496	0.971231	0.00430159	0.00535755	0.423763
cg16250023	-0.00265036	0.00247408	0.286402	0.00131236	0.00134348	0.330794	0.00221703	0.00203042	0.277261
cg16250040	0.000496422	0.0160362	0.97536	-0.00808066	0.00870798	0.35546	-0.00375645	0.0131605	0.775849
cg16250093	0.00619988	0.00816196	0.449115	-0.00207151	0.00443212	0.641148	-0.00202913	0.00669833	0.762515
cg16250105	0.00196265	0.0101285	0.846709	-0.00304548	0.00549999	0.580891	0.00277416	0.00831222	0.739208
cg16250145	0.0116002	0.0172943	0.503784	0.00226414	0.00939115	0.809932	-0.00896824	0.014193	0.528778
cg16250177	-0.00537104	0.00333714	0.11038	0.00122725	0.00181214	0.499676	0.00528025	0.00273872	0.056433
cg16250178	0.00831168	0.00936571	0.376768	0.0029534	0.00508578	0.562619	-0.00969758	0.00768622	0.209731
cg16250200	-0.0105913	0.0116976	0.36722	-0.000329931	0.00635205	0.95867	0.0054338	0.00959996	0.572531
cg16250266	0.0210805	0.0167924	0.212008	-0.015424	0.0091186	0.0935757	-0.00969772	0.0137811	0.483108
cg16250278	-0.00387391	0.0163523	0.813173	0.000299842	0.00887966	0.973124	-0.00119766	0.01342	0.92905
cg16250330	-0.0020546	0.00240188	0.394181	0.00104929	0.00130427	0.42284	0.00165032	0.00197117	0.404279
cg16250355	-0.00160976	0.00319248	0.615106	-0.00146773	0.00173359	0.399033	0.00401815	0.00262	0.127987
cg16250400	-0.00212777	0.00694024	0.759739	-0.00227444	0.00376869	0.547413	0.000968107	0.00569569	0.865344
cg16250402	-0.00564054	0.00858375	0.512478	0.00147662	0.00466116	0.752002	0.00159642	0.00704448	0.82114
cg16250425	-0.00858318	0.0127258	0.501427	-0.000202281	0.00691037	0.976701	0.0129296	0.0104437	0.218345
cg16250461	-0.00223955	0.00330801	0.499822	-0.000207648	0.00179632	0.908183	0.00346544	0.00271481	0.204469
cg16250472	-0.0444918	0.0283081	0.118893	0.0263446	0.0153719	0.08938	0.0227628	0.0232318	0.329329
cg16250478	-0.00262892	0.0159553	0.869429	0.00790399	0.00866407	0.36362	-0.00270369	0.0130941	0.836797
cg16250564	-0.00324386	0.015526	0.834888	0.00176887	0.00843092	0.834206	-0.00111154	0.0127418	0.930643
cg16250721	-0.0165479	0.0113798	0.148754	0.00342817	0.00617949	0.580182	0.00663366	0.00933917	0.479018
cg16250722	-0.00614408	0.0159332	0.700527	-0.00331352	0.00865208	0.702478	0.00826524	0.013076	0.52864
cg16250731	-0.0474334	0.0242273	0.0527802	0.00704963	0.0131559	0.593142	0.0162519	0.0198828	0.415475
cg16250734	-0.018659	0.0135644	0.171747	0.0054852	0.00736577	0.458048	0.00559238	0.011132	0.616412
cg16250754	-0.0112042	0.0132159	0.3984	0.0109813	0.00717649	0.128844	-0.00450069	0.0108459	0.678975
cg16250772	-0.0114495	0.00951187	0.231288	0.00127952	0.00516515	0.804811	0.00866512	0.00780617	0.269405
cg16250800	-0.00137504	0.0104574	0.895628	-0.0060858	0.0056786	0.286197	0.00431355	0.00858216	0.616238
cg16250812	0.00519116	0.0147829	0.72614	-0.00931723	0.00802742	0.248287	-0.0140222	0.012132	0.250265
cg16250833	-0.0265992	0.0108839	0.0161189	0.0117853	0.0059102	0.0486189	0.0214462	0.00893218	0.0180273
cg16250839	-0.00220072	0.00806356	0.785426	-0.00192251	0.00437868	0.661478	0.000850103	0.00661758	0.898018
cg16250856	-0.00222306	0.00316296	0.483639	0.000979438	0.00171755	0.56967	0.00197744	0.00259577	0.447814
cg16250865	0.0145632	0.0265189	0.584006	0.00921879	0.0144003	0.523387	-0.0176881	0.0217634	0.41812
cg16250868	-0.0251647	0.0134096	0.0632197	0.00763397	0.00728167	0.29676	0.0207667	0.0110049	0.0617909
cg16250915	-0.0041617	0.00316067	0.190671	1.36639e-05	0.00171631	0.993662	0.00353713	0.00259389	0.175465
cg16250939	0.0234139	0.0158934	0.143558	-0.00527614	0.00863046	0.542236	-0.0071628	0.0130434	0.584014
cg16250982	0.0026816	0.00625667	0.669054	-0.00215311	0.0033975	0.52757	0.00442235	0.0051347	0.390964
cg16250997	0.0122719	0.00839827	0.146799	-0.00630135	0.00456044	0.169851	0.00178793	0.00689226	0.795803
cg16251016	0.0137845	0.016201	0.396704	0.0191206	0.00879747	0.0318928	-0.0230373	0.0132958	0.0859549
cg16251054	0.0132077	0.0110587	0.23492	-0.000518952	0.00600512	0.931291	-0.0124952	0.00907564	0.171375
cg16251079	-0.00593379	0.00860887	0.492108	0.00147527	0.0046748	0.75292	0.0062351	0.0070651	0.37942
cg16251107	-0.00375744	0.0135601	0.782228	-0.00644597	0.00736345	0.383263	-0.000836887	0.0111285	0.94019
cg16251128	0.00387413	0.010997	0.725294	-0.000132859	0.00597158	0.98229	-0.00522799	0.00902495	0.563583
cg16251130	0.0105399	0.00891649	0.239727	-0.00562949	0.00484184	0.247478	-0.00555959	0.00731756	0.449023
cg16251162	-0.00274406	0.00943135	0.771637	0.00163149	0.00512142	0.750663	0.00272062	0.00774009	0.725888
cg16251205	-0.016229	0.0135459	0.233462	0.0121017	0.0073557	0.102779	-0.000499395	0.0111168	0.96425
cg16251232	-0.00258094	0.0128824	0.84158	0.0030897	0.00699541	0.659591	0.011346	0.0105723	0.285539
cg16251237	0.0152113	0.0178286	0.395405	0.000229664	0.00968129	0.981117	-0.00596905	0.0146315	0.684096
cg16251255	-0.0170571	0.0209825	0.418021	0.0112781	0.011394	0.324427	0.0164945	0.0172199	0.340226
cg16251280	0.0353396	0.0139955	0.0129928	-0.0136245	0.00759983	0.0757633	-0.0328674	0.0114858	0.00504683
cg16251342	0.0040666	0.0060132	0.500283	-0.00763777	0.00326529	0.0211373	0.00265658	0.00493489	0.59144
cg16251357	-0.000281774	0.00442849	0.949382	0.00141483	0.00240477	0.557507	0.00110273	0.00363436	0.762144
cg16251369	0.00563903	0.0148696	0.705246	-0.00776678	0.00807448	0.338214	-0.00538492	0.0122031	0.65988
cg16251399	-0.0355078	0.0508096	0.486126	-0.0387516	0.0275907	0.162982	0.0309985	0.0416982	0.458825
cg16251421	-0.0116627	0.0144849	0.422461	0.00799553	0.00786558	0.311612	-0.00533964	0.0118874	0.654182
cg16251457	0.000724322	0.00493605	0.883605	0.00389344	0.00268038	0.149189	0.00174446	0.0040509	0.667576
cg16251458	-0.014292	0.0170534	0.403808	0.00658591	0.00926038	0.47847	0.00368582	0.0139954	0.792765
cg16251484	-0.0160418	0.0204975	0.435531	-0.0109044	0.0111306	0.329394	0.0146843	0.0168218	0.384603
cg16251489	0.0221241	0.0139038	0.114427	-0.0135075	0.00755003	0.0763564	-0.0235572	0.0114105	0.0413198
cg16251519	-0.00518877	0.00723531	0.474804	-0.00515206	0.00392892	0.192482	0.00594069	0.00593785	0.319275
cg16251564	-0.0228638	0.0148194	0.125743	0.0164885	0.00804722	0.0428455	0.0197606	0.0121619	0.107069
cg16251576	0.00077996	0.00233271	0.738746	0.000564049	0.00126671	0.656988	-0.000914875	0.0019144	0.633676
cg16251579	0.00766887	0.00929853	0.411304	-0.00138682	0.0050493	0.784095	0.00314135	0.00763108	0.681396
cg16251626	0.0318744	0.0195195	0.105338	-0.0103153	0.0105995	0.332593	-0.0144944	0.0160192	0.367539
cg16251637	-0.0018839	0.00234605	0.4237	-0.000574424	0.00127395	0.65295	0.00238936	0.00192535	0.217245
cg16251641	-0.00107541	0.00795962	0.892773	-0.00258476	0.00432224	0.55106	-0.000691259	0.00653227	0.915916
cg16251647	-0.0032197	0.0087103	0.712359	-0.000961969	0.00472988	0.839213	0.00322725	0.00714834	0.652541
cg16251671	-0.01461	0.0257517	0.571637	-0.0062783	0.0139837	0.654335	0.0340442	0.0211338	0.11007
cg16251777	0.0198703	0.0145102	0.173663	-0.0172977	0.00787935	0.0302416	-0.00808358	0.0119082	0.498674
cg16251783	-0.00831789	0.00752176	0.271207	0.00232856	0.00408447	0.569772	0.00538805	0.00617293	0.384646
cg16251794	0.00385723	0.00754012	0.609984	-0.000216383	0.00409444	0.957949	-0.00126862	0.006188	0.837941
cg16251902	0.00127672	0.00931542	0.891238	0.000550746	0.00505847	0.913499	-0.00334221	0.00764495	0.662838
cg16251918	-0.0595209	0.0349459	0.0913489	0.0425829	0.0189764	0.0268348	0.0478056	0.0286793	0.0983787
cg16251970	0.00439411	0.00267243	0.102982	-0.00171693	0.00145118	0.239311	-0.00278591	0.0021932	0.206676
cg16252094	0.00608865	0.0125468	0.628447	0.00375817	0.0068132	0.58234	-0.0119175	0.0102969	0.249621
cg16252110	0.00520674	0.0226439	0.818565	-0.00131825	0.0122961	0.914819	-0.00925715	0.0185833	0.619378
cg16252122	-0.0213987	0.012349	0.085929	0.00171953	0.00670577	0.798101	0.0141994	0.0101345	0.164001
cg16252131	-0.000429615	0.00273845	0.875625	0.00119621	0.00148704	0.422888	0.00164066	0.00224738	0.466923
cg16252308	-0.0012448	0.00731227	0.865139	0.00108731	0.00397071	0.784727	0.00309863	0.00600101	0.606645
cg16252309	0.0147622	0.0132652	0.268198	-0.00943296	0.00720328	0.193081	-0.00498583	0.0108864	0.647866
cg16252312	0.00285631	0.00891125	0.749176	0.000529755	0.004839	0.913024	-0.00678451	0.00731326	0.355594
cg16252322	-0.00428083	0.0112061	0.703192	0.00518624	0.00608515	0.395912	-0.00853246	0.00919658	0.35555
cg16252448	-0.000366006	0.0233402	0.987517	-0.00166289	0.0126742	0.895854	-0.00913538	0.0191547	0.634361
cg16252449	-0.0116696	0.0137257	0.397057	0.0129865	0.00745332	0.0842367	0.0128958	0.0112643	0.254762
cg16252642	-0.00115421	0.00244203	0.637405	0.000459949	0.00132607	0.729367	0.000228204	0.00200412	0.90955
cg16252685	0.000246565	0.00304342	0.935577	-0.00121145	0.00165264	0.465095	0.000592398	0.00249766	0.812958
cg16252691	-0.0195366	0.0190565	0.30752	-0.00272827	0.0103481	0.792543	0.0186959	0.0156392	0.234481
cg16252705	0.000242042	0.0023965	0.919736	-0.00113199	0.00130135	0.386272	0.000305793	0.00196675	0.876727
cg16252717	0.00268799	0.00228472	0.241931	0.00102263	0.00124065	0.41157	-0.00249717	0.00187502	0.185674
cg16252726	0.0108802	0.00933666	0.246409	-0.00156295	0.00507	0.758458	-0.0118455	0.00766238	0.124995
cg16252803	-0.00918616	0.0190243	0.630152	0.00517862	0.0103306	0.61717	0.0113623	0.0156128	0.46831
cg16252808	-0.00374339	0.00265271	0.161021	0.000163092	0.00144048	0.910062	0.00255766	0.00217702	0.242594
cg16252868	-0.0139196	0.027788	0.617428	0.0133915	0.0150895	0.37676	0.00187921	0.022805	0.934476
cg16252872	-0.00214897	0.00237333	0.367197	0.00139761	0.00128877	0.280533	0.000141472	0.00194774	0.942229
cg16252889	-0.0246262	0.0242299	0.31169	0.0290123	0.0131574	0.0295333	0.0082458	0.0198849	0.679187
cg16252905	0.0043018	0.00832521	0.606389	-0.00350497	0.00452076	0.439823	-0.00138864	0.0068323	0.839318
cg16252933	0.0414649	0.0232206	0.0769049	-0.00789772	0.0126093	0.532389	-0.0245816	0.0190566	0.199783
cg16252971	-0.00573285	0.0070177	0.415744	0.000659985	0.00381076	0.86282	0.0069569	0.00575926	0.229657
cg16252973	0.0130539	0.0089347	0.146858	-0.00270221	0.00485173	0.578687	-0.0118802	0.0073325	0.108049
cg16252995	0.00576606	0.00940226	0.540968	-0.00603521	0.00510562	0.239726	-0.00671764	0.00771621	0.385875
cg16253064	0.0148281	0.00763287	0.0546126	-0.00391946	0.00414481	0.346409	-0.0104696	0.00626412	0.0974941
cg16253115	0.0232246	0.0234717	0.324602	-0.025798	0.0127456	0.0453861	-0.000466036	0.0192626	0.980742
cg16253142	0.00272463	0.00214276	0.206215	-0.00164403	0.00116357	0.160502	-0.00166775	0.00175852	0.345012
cg16253144	0.00453636	0.01749	0.795836	-0.010558	0.00949745	0.268706	-0.0021052	0.0143536	0.883664
cg16253149	0.0144822	0.00746195	0.054841	0.00294952	0.00405199	0.46821	-0.00832637	0.00612385	0.176717
cg16253157	0.0171517	0.0111787	0.127824	-0.00735694	0.00607029	0.228125	-0.0173295	0.00917413	0.0615321
cg16253168	0.000428524	0.00281548	0.879306	-0.000681132	0.00152886	0.656823	0.00157899	0.0023106	0.49581
cg16253184	-0.00580995	0.0154091	0.706866	0.00920115	0.00836748	0.273894	0.00754928	0.0126459	0.551752
cg16253203	-0.00108237	0.00230073	0.638969	-0.00247345	0.00124935	0.0502244	0.00247632	0.00188816	0.192419
cg16253215	0.0392907	0.0207145	0.0604813	0.0027505	0.0112484	0.807282	-0.0278649	0.0169999	0.104045
cg16253235	-0.0181388	0.0102654	0.0800041	0.00553254	0.00557434	0.323131	0.0102655	0.00842459	0.225634
cg16253259	0.0119212	0.00458152	0.0105434	-0.00189106	0.00248786	0.448813	-0.00819998	0.00375995	0.0313221
cg16253282	-0.000464882	0.00310782	0.881366	-7.96956e-05	0.00168761	0.96242	-0.00105634	0.00255052	0.679559
cg16253326	0.0346707	0.0176215	0.0516403	-0.018607	0.00956885	0.0543835	-0.0243184	0.0144616	0.0954863
cg16253338	-0.00223706	0.00295289	0.45032	-0.000421656	0.00160348	0.793071	-0.000468569	0.00242337	0.847038
cg16253363	-0.0273429	0.0158012	0.0863568	0.0169068	0.00858037	0.0513054	0.0238795	0.0129677	0.0682475
cg16253412	0.00358942	0.00584686	0.540545	5.7308e-05	0.00317497	0.985632	-0.00196098	0.00479838	0.683572
cg16253437	0.00163875	0.0164791	0.920967	0.00217208	0.00894851	0.808666	-0.00324847	0.013524	0.810623
cg16253451	0.000644762	0.0409139	0.987455	0.0223983	0.0222171	0.315591	-0.0330174	0.0335771	0.327601
cg16253463	0.00425493	0.00698033	0.54341	-0.00442045	0.00379047	0.246055	0.00318507	0.0057286	0.579343
cg16253465	-0.0014531	0.00868728	0.867466	-0.00180769	0.00471738	0.702313	-0.00153083	0.00712945	0.830384
cg16253533	-0.0119695	0.0112598	0.290095	-0.00229192	0.00611429	0.708497	0.00337595	0.00924063	0.715561
cg16253537	0.00232325	0.00320658	0.470281	0.00146416	0.00174124	0.402243	-0.00181807	0.00263156	0.491103
cg16253551	2.50412e-05	0.00351567	0.99433	-0.000708857	0.00190908	0.711123	-0.000248435	0.00288523	0.931539
cg16253580	0.007722	0.00944754	0.415492	0.00129169	0.00513021	0.80168	-0.00996807	0.00775338	0.201268
cg16253629	-0.030118	0.0196764	0.128723	-0.00307045	0.0106847	0.774371	0.0245828	0.016148	0.130792
cg16253634	0.041963	0.0172401	0.016541	-0.0246914	0.00936174	0.00956183	-0.0365938	0.0141486	0.0110043
cg16253639	-0.0354757	0.013514	0.00989432	0.0163063	0.00733837	0.0283263	0.0276282	0.0110906	0.0142268
cg16253641	-0.000697629	0.00293839	0.812774	-0.000985636	0.00159561	0.538038	0.000793802	0.00241147	0.742647
cg16253650	0.00533411	0.00737943	0.471315	0.00113549	0.00400718	0.77743	-0.00621701	0.00605612	0.306877
cg16253663	0.0256701	0.0166799	0.126681	-0.00698689	0.00905755	0.442131	-0.0123349	0.0136888	0.369507
cg16253681	-0.00804967	0.0108552	0.459942	-0.0027217	0.00589461	0.645189	0.00414764	0.00890862	0.642439
cg16253779	-0.00737538	0.00789576	0.352302	0.00254596	0.00428756	0.553865	0.00458371	0.00647987	0.480829
cg16253786	-0.0180424	0.00956365	0.0618559	0.0114402	0.00519326	0.0296883	0.0122017	0.00784866	0.12291
cg16253788	-0.0160677	0.0120754	0.186069	0.00784226	0.00655719	0.234276	0.0177371	0.00990999	0.0762349
cg16253790	-0.000630818	0.0038082	0.868739	0.000384409	0.00206793	0.852873	-0.000108879	0.0031253	0.972272
cg16253805	0.0175103	0.0132186	0.188025	-0.00828536	0.00717797	0.250889	-0.00379317	0.0108482	0.727263
cg16253809	0.000477088	0.00655223	0.942087	-0.00702808	0.003558	0.05074	0.000648658	0.00537726	0.904204
cg16253834	-0.00438756	0.00729969	0.549036	0.00127488	0.00396389	0.748349	0.00737556	0.00599069	0.220885
cg16253840	0.0018552	0.00320476	0.563847	-0.000696482	0.00174025	0.689771	-0.002924	0.00263007	0.268666
cg16253870	-0.0110836	0.0154005	0.473243	-0.0120629	0.00836279	0.152018	0.00862456	0.0126388	0.496429
cg16253887	-0.00841965	0.00807933	0.299639	0.00093552	0.00438724	0.831537	0.00956649	0.00663051	0.151919
cg16253950	0.0198047	0.0173301	0.255605	0.00802003	0.00941059	0.395936	-0.0140241	0.0142224	0.32627
cg16253962	-0.00146925	0.00236342	0.53545	0.000310018	0.00128339	0.809569	0.000729687	0.0019396	0.70749
cg16253976	-0.00731448	0.0196199	0.710008	0.00992119	0.010654	0.353782	-0.00585373	0.0161016	0.716892
cg16253989	0.00361578	0.00788073	0.647274	-0.00447608	0.0042794	0.297872	0.000464484	0.00646753	0.942877
cg16253997	0.00553405	0.00628842	0.380757	-0.00674332	0.00341475	0.0508005	-0.00577364	0.00516076	0.265681
cg16254033	-0.00897318	0.00778684	0.251675	0.000468504	0.00422842	0.911978	0.00619793	0.00639048	0.334239
cg16254069	0.0066714	0.0241786	0.783126	-0.0041927	0.0131295	0.750078	0.00803255	0.0198428	0.686404
cg16254093	-0.00674003	0.0117067	0.565967	-0.00248266	0.00635699	0.696893	0.00835359	0.00960743	0.386471
cg16254117	0.00278365	0.0159221	0.861535	0.016492	0.00864602	0.0590674	0.0108005	0.0130669	0.410276
cg16254155	-0.00727697	0.0282357	0.797103	0.00175125	0.0153326	0.909274	0.0150835	0.0231724	0.516452
cg16254267	0.00924119	0.0126913	0.468069	-0.00478929	0.00689165	0.488557	-0.00801382	0.0104155	0.443296
cg16254302	0.0110939	0.00830595	0.184417	-0.000778121	0.00451031	0.863345	-0.00803521	0.0068165	0.241026
cg16254309	0.00282246	0.00244683	0.251198	-0.00251728	0.00132868	0.0607752	-0.00130794	0.00200806	0.516183
cg16254330	-0.0119077	0.0101062	0.241235	0.00935135	0.00548787	0.0912039	0.0034317	0.00829392	0.679855
cg16254339	-0.00562984	0.00636625	0.37845	-0.00330043	0.00345701	0.341819	0.00547192	0.00522463	0.297243
cg16254344	-0.00261074	0.00675287	0.699791	0.00332678	0.00366695	0.366266	-0.00525302	0.00554192	0.345273
cg16254351	0.00186638	0.00830155	0.822534	0.00431095	0.00450792	0.341014	-0.000729158	0.00681289	0.914963
cg16254370	0.0148182	0.016149	0.360841	0.00285904	0.00876925	0.745021	-0.0171608	0.0132531	0.198082
cg16254374	0.00286002	0.0151835	0.850939	-0.00963808	0.00824498	0.244945	0.00134779	0.0124608	0.914064
cg16254375	-0.000970104	0.00444561	0.827665	-0.00111332	0.00241406	0.645579	0.0022467	0.00364841	0.539297
cg16254394	-0.00283686	0.0061477	0.645387	-0.00221565	0.00333833	0.50827	0.00120379	0.00504528	0.811862
cg16254477	-0.00112224	0.0104269	0.914486	-0.00367048	0.00566201	0.518165	-0.000988227	0.00855709	0.90827
cg16254503	0.00239054	0.0131906	0.85652	-0.00437168	0.00716277	0.5429	-0.00457449	0.0108252	0.673428
cg16254662	-0.00573276	0.00967777	0.554823	-0.00185342	0.00525523	0.725003	0.00739874	0.00794232	0.353604
cg16254690	-0.00820917	0.00716965	0.254699	0.00285176	0.00389327	0.465431	0.00442956	0.00588396	0.453166
cg16254746	0.0113955	0.0142211	0.424681	-0.00565106	0.00772236	0.46586	-0.00104571	0.0116709	0.928769
cg16254756	0.00137661	0.00964313	0.886744	0.00294941	0.00523642	0.574411	0.00365245	0.00791389	0.645334
cg16254764	-0.00323425	0.00496392	0.516049	-0.000643538	0.00269551	0.811748	0.0027222	0.00407377	0.505389
cg16254946	0.0118482	0.00801076	0.14199	-0.00340792	0.00435001	0.43506	-0.00915094	0.00657425	0.166749
cg16254962	-0.0123719	0.0124919	0.324157	0.0073918	0.00678336	0.278228	0.00555816	0.0102518	0.588802
cg16255017	0.00870769	0.00646252	0.180616	-0.00166801	0.00350928	0.635505	-0.00501394	0.00530364	0.346539
cg16255150	0.00229191	0.00404024	0.571687	0.002739	0.00219393	0.214519	-0.00294804	0.00331573	0.375886
cg16255156	-0.00550791	0.00806346	0.495999	-0.00102981	0.00437863	0.814499	0.00516495	0.0066175	0.436774
cg16255175	-0.00138614	0.00997288	0.889712	-0.0013604	0.00541548	0.802124	0.00639495	0.00818451	0.436276
cg16255198	0.0240225	0.0104537	0.0234531	-0.00412504	0.00567658	0.468968	-0.0161863	0.0085791	0.0618354
cg16255279	-0.00329357	0.0069738	0.637664	0.001614	0.00378692	0.670791	0.00706605	0.00572324	0.219601
cg16255280	-0.00136278	0.00861361	0.874579	-0.00277936	0.00467737	0.553589	0.00729043	0.00706899	0.30465
cg16255296	0.00669694	0.0171911	0.697616	0.00146797	0.00933511	0.875334	-0.00267648	0.0141083	0.849887
cg16255307	0.013633	0.00989904	0.171245	-0.00603712	0.00537539	0.263839	-0.0130743	0.00812391	0.110403
cg16255334	0.0765382	0.0295173	0.0108077	-0.0262303	0.0160285	0.104598	-0.0287273	0.0242242	0.23822
cg16255438	-0.00315067	0.0104925	0.764531	0.00080542	0.00569763	0.887844	0.0036222	0.00861092	0.67483
cg16255462	-0.000658486	0.00814846	0.935739	-0.00243549	0.00442478	0.583147	0.00217282	0.00668725	0.745859
cg16255513	0.00444761	0.0218452	0.839045	-0.00391803	0.0118624	0.741809	-0.00805589	0.0179278	0.654063
cg16255541	0.0030753	0.0142342	0.82935	-0.00958606	0.0077295	0.217543	0.00510077	0.0116817	0.663224
cg16255583	0.0234585	0.0140165	0.0970432	-0.0059098	0.00761124	0.439146	-0.0170193	0.011503	0.141851
cg16255585	-0.00408599	0.00877296	0.642316	-0.00521673	0.0047639	0.275884	0.00503802	0.00719976	0.485562
cg16255631	0.00033589	0.00454493	0.941221	-0.00155292	0.00246799	0.530508	0.00190759	0.00372992	0.610075
cg16255663	0.0126108	0.0325123	0.698856	-0.0032642	0.0176549	0.853656	-0.000116102	0.0266821	0.996536
cg16255692	-0.0198338	0.0073062	0.00770491	-0.00122498	0.00396742	0.758089	0.019769	0.00599602	0.00131633
cg16255697	-0.0120218	0.00855182	0.162612	0.00342422	0.00464382	0.462466	0.0145801	0.00701828	0.0400884
cg16255729	-0.0181239	0.0176254	0.306073	0.000656921	0.00957096	0.945403	0.0186889	0.0144648	0.199055
cg16255804	0.00290448	0.0118732	0.807203	0.0061116	0.00644741	0.34525	-0.00178095	0.00974408	0.855313
cg16255816	-0.0120958	0.0150455	0.423161	0.00213749	0.00817001	0.794099	0.0133559	0.0123475	0.281765
cg16255823	-0.000841204	0.00774108	0.913664	-0.00413328	0.00420357	0.327628	0.00450538	0.00635292	0.479711
cg16255827	0.00282029	0.0123863	0.820306	0.00775947	0.006726	0.251143	-0.018673	0.0101651	0.0689147
cg16255904	0.00147723	0.0126346	0.907137	-0.0024358	0.00686085	0.723248	0.00726759	0.0103689	0.484845
cg16255914	0.0329312	0.024698	0.185169	0.00590164	0.0134115	0.66077	-0.0429021	0.020269	0.0365459
cg16255988	-0.00631274	0.0209523	0.763762	-0.00107634	0.0113776	0.924803	-0.00137606	0.0171951	0.936362
cg16256061	0.0280477	0.0217565	0.200045	-0.0071058	0.0118142	0.54877	-0.0177784	0.017855	0.321578
cg16256094	-0.00121344	0.00283759	0.669757	0.00167276	0.00154087	0.280033	0.00023483	0.00232875	0.919861
cg16256102	0.0138908	0.0160113	0.387525	-0.0096529	0.00869449	0.26932	0.00847728	0.0131401	0.520177
cg16256106	0.00040306	0.00364138	0.912065	-0.00156331	0.00197734	0.430871	0.00170351	0.00298839	0.56981
cg16256185	0.000928009	0.0110361	0.933139	0.000806231	0.00599283	0.893227	-0.00327774	0.00905707	0.718122
cg16256225	0.00929035	0.0176256	0.59919	-0.0019118	0.00957108	0.842047	-0.00399045	0.0144649	0.783165
cg16256230	-0.00137105	0.00860625	0.873718	-0.00434543	0.00467337	0.354497	-0.00228391	0.00706294	0.747033
cg16256242	0.00376838	0.00853096	0.659552	0.00267792	0.00463249	0.564396	-0.00407547	0.00700115	0.561681
cg16256243	0.0307573	0.0146456	0.0380056	-0.00492227	0.00795288	0.537243	-0.0249205	0.0120193	0.0404736
cg16256318	0.0115548	0.00761723	0.132154	-0.00724053	0.00413632	0.0828239	-0.00302896	0.00625128	0.62897
cg16256322	0.00114597	0.0116969	0.922133	-0.00607847	0.00635166	0.340671	0.00204024	0.00959937	0.832079
cg16256342	-0.0126835	0.0129975	0.331287	0.00905001	0.00705793	0.202452	0.000633825	0.0106668	0.952725
cg16256373	-0.00769387	0.00991185	0.43928	-0.00137314	0.00538234	0.799108	0.00440096	0.00813443	0.589581
cg16256383	0.0161491	0.0109978	0.144851	-0.0154405	0.00597203	0.0110323	-0.0117009	0.00902563	0.19755
cg16256390	-0.000767118	0.00804885	0.924244	-0.00213551	0.00437069	0.626099	-0.00309432	0.0066055	0.640393
cg16256414	0.00371402	0.00307661	0.229953	-0.000630741	0.00167066	0.7065	-0.00115653	0.0025249	0.647819
cg16256456	0.0221667	0.0126198	0.0817854	0.00824563	0.00685281	0.231464	-0.017406	0.0103568	0.095671
cg16256483	-0.00192947	0.00918342	0.833975	0.00769863	0.00498679	0.125507	-0.00630853	0.00753662	0.404379
cg16256490	-0.0120513	0.0102708	0.243188	0.00451672	0.00557727	0.419778	0.000900527	0.00842902	0.915113
cg16256504	0.00405117	0.00398489	0.311558	2.57426e-05	0.00216388	0.99053	-0.00315767	0.0032703	0.336383
cg16256552	0.0106065	0.00746304	0.158087	6.30584e-05	0.00405259	0.987614	-0.0131356	0.00612474	0.0341797
cg16256572	-0.00463093	0.00673201	0.492965	0.00124058	0.00365562	0.734983	0.0039212	0.0055248	0.479365
cg16256574	0.0167604	0.0124139	0.179748	0.000266263	0.00674103	0.968564	-0.0206102	0.0101878	0.0454963
cg16256592	0.00952251	0.0130065	0.465644	-0.0154008	0.00706281	0.0313471	-0.0117244	0.0106741	0.274431
cg16256610	-0.0029273	0.00388469	0.452731	0.00153852	0.00210947	0.467343	0.00118993	0.00318807	0.709686
cg16256615	0.0158125	0.0130006	0.226478	-0.00360986	0.00705961	0.610138	-0.00690142	0.0106693	0.519078
cg16256643	-0.00922089	0.00507296	0.0718388	0.00635815	0.00275472	0.0228642	0.00394077	0.00416326	0.345938
cg16256678	-0.0141485	0.00765708	0.0673228	0.00234549	0.00415796	0.573837	0.0040228	0.00628399	0.523396
cg16256719	0.00345375	0.00326577	0.292572	-0.00306149	0.00177338	0.0870905	-0.000817884	0.00268014	0.760817
cg16256829	0.0193555	0.0162798	0.237028	-0.00437238	0.00884027	0.62187	-0.00664703	0.0133605	0.619819
cg16256875	-0.00200277	0.0125249	0.873251	0.00372784	0.0068013	0.58473	0.00756059	0.0102789	0.463574
cg16256876	-0.0123987	0.010816	0.254146	-0.00102404	0.0058733	0.861907	0.0135235	0.00887642	0.130494
cg16256902	-0.008569	0.0106197	0.421465	0.00374897	0.0057667	0.516979	0.00654627	0.00871531	0.454183
cg16256922	0.000479202	0.00289061	0.868635	-0.000286976	0.00156966	0.85527	0.000158162	0.00237225	0.946964
cg16256933	5.87841e-05	0.0209145	0.997762	-0.0136377	0.011357	0.232401	0.0111403	0.0171641	0.517659
cg16256955	0.00760456	0.0266332	0.775776	0.00555348	0.0144624	0.701724	-0.00308178	0.0218572	0.888131
cg16256990	-0.00211712	0.00456278	0.643567	0.00345386	0.00247769	0.166132	0.00633017	0.00374457	0.0937654
cg16257013	0.0129354	0.015547	0.4072	0.000128478	0.00844233	0.987886	-0.00586611	0.012759	0.646595
cg16257029	0.00117485	0.00903859	0.896818	0.00635153	0.00490815	0.198348	-0.00782351	0.00741776	0.293874
cg16257040	0.00319364	0.00222518	0.15406	0.000813966	0.00120832	0.501958	-0.00307871	0.00182616	0.0946504
cg16257051	-0.00393688	0.0039115	0.316389	0.00020517	0.00212402	0.923224	0.00176183	0.00321007	0.584225
cg16257086	-0.001895	0.00312093	0.544976	0.00165843	0.00169473	0.329935	0.000662034	0.00256128	0.796521
cg16257091	0.00193508	0.00568337	0.734144	-0.00144843	0.00308619	0.639765	-0.00223893	0.00466421	0.632164
cg16257101	-0.0109649	0.00708289	0.124476	0.00441324	0.00384616	0.253689	0.000879707	0.00581276	0.879984
cg16257181	-0.00370742	0.0095658	0.699083	0.000838825	0.00519443	0.872007	0.000182924	0.00785042	0.981452
cg16257215	0.00500387	0.0128438	0.697589	-0.00417493	0.00697444	0.550668	-0.00335483	0.0105406	0.750878
cg16257219	0.0077086	0.0178441	0.666588	0.00376281	0.00968969	0.698521	-0.00350429	0.0146442	0.811322
cg16257247	-0.00213586	0.00251529	0.397641	0.00115391	0.00136585	0.400041	0.000587725	0.00206424	0.776396
cg16257254	0.00163748	0.00302661	0.589582	0.00190476	0.00164351	0.248983	0.00112175	0.00248387	0.652435
cg16257334	-0.00343608	0.00289881	0.238438	0.00256808	0.00157412	0.105657	0.00198578	0.00237899	0.405688
cg16257341	0.00342728	0.00779065	0.660856	0.00158849	0.00423048	0.708021	-0.00294692	0.0063936	0.645768
cg16257375	-0.0106342	0.0206061	0.606842	-0.00500001	0.0111896	0.655865	0.00232424	0.016911	0.890934
cg16257384	0.00106997	0.00181371	0.556445	-0.000796164	0.000984882	0.420614	-0.00243708	0.00148847	0.104423
cg16257400	0.0095218	0.00795597	0.233953	-0.00365564	0.00432026	0.399299	-0.010297	0.00652927	0.117656
cg16257434	0.0111017	0.0165037	0.502559	-0.00145222	0.00896183	0.871568	-0.014185	0.0135442	0.297249
cg16257457	-0.0130952	0.0140239	0.352465	0.00198108	0.00761527	0.795237	0.0025382	0.0115091	0.825861
cg16257480	0.0270888	0.0310763	0.385278	0.00246102	0.0168751	0.884317	-0.0330262	0.0255036	0.198045
cg16257484	-0.00413309	0.00756842	0.586106	-0.00621086	0.00410981	0.133598	0.00440184	0.00621123	0.480016
cg16257488	-0.00361334	0.00808212	0.655698	0.00611287	0.00438876	0.166475	-0.0034683	0.00663281	0.602096
cg16257518	0.00192718	0.00249378	0.441301	-0.000795564	0.00135417	0.558078	-0.000141095	0.00204659	0.945161
cg16257533	-0.00973945	0.0129594	0.453936	0.00297122	0.00703724	0.673693	-0.00299477	0.0106355	0.778792
cg16257546	0.00134119	0.00628262	0.831351	0.00333394	0.0034116	0.330595	0.000156511	0.005156	0.975839
cg16257559	-0.00307978	0.00989109	0.756109	0.00584556	0.00537107	0.278823	0.00140033	0.00811738	0.863354
cg16257560	-0.0292013	0.0190814	0.1288	-0.000959297	0.0103616	0.926404	0.0108765	0.0156597	0.4888
cg16257579	-0.0147352	0.0064251	0.0237262	0.00248055	0.00348896	0.478608	0.0137869	0.00527293	0.0101838
cg16257607	0.0157939	0.0128457	0.221504	-0.00487618	0.00697546	0.485997	-0.00348163	0.0105421	0.741833
cg16257645	-0.00565224	0.00854586	0.509739	0.00340277	0.00464058	0.464958	0.0041392	0.00701339	0.556277
cg16257655	-0.0042972	0.00849136	0.613823	0.000360451	0.00461099	0.937833	0.00501399	0.00696866	0.473355
cg16257681	-0.000328873	0.00404522	0.935352	-0.00272171	0.00219664	0.217969	3.65023e-05	0.00331981	0.991247
cg16257685	-0.00319585	0.00365611	0.383962	0.000947497	0.00198534	0.634134	0.00226192	0.00300048	0.452549
cg16257762	0.000428153	0.0111265	0.969374	0.0070486	0.00604195	0.245891	-0.00221046	0.0091313	0.809173
cg16257763	0.00990482	0.00915169	0.281489	0.000149966	0.00496956	0.975981	-0.00678154	0.00751058	0.368535
cg16257804	0.00708292	0.0115274	0.540193	-0.00100329	0.00625963	0.872955	-0.0077134	0.00946028	0.416636
cg16257860	-0.00806595	0.0194051	0.678467	0.0117785	0.0105374	0.266093	0.0124291	0.0159253	0.436794
cg16257983	-0.00474385	0.0104351	0.650291	0.0050947	0.0056665	0.370568	0.00403383	0.00856388	0.638553
cg16258017	0.00252173	0.00341965	0.462435	-0.000774576	0.00185694	0.6774	-0.00139393	0.00280643	0.620399
cg16258018	0.0476644	0.0143226	0.00119063	-0.0127765	0.00777747	0.103289	-0.0323432	0.0117542	0.00693708
cg16258062	0.00218918	0.0167532	0.896273	-0.0159954	0.00909734	0.081487	0.00835766	0.013749	0.544523
cg16258076	0.0128774	0.0122879	0.29695	-0.00396982	0.00667261	0.553104	-0.00351677	0.0100844	0.727956
cg16258138	-0.00284882	0.0333681	0.932118	-0.00816844	0.0181196	0.653016	0.00114313	0.0273844	0.966779
cg16258148	0.00884321	0.00724421	0.2248	-0.00206982	0.00393376	0.599831	-0.00422885	0.00594516	0.478398
cg16258154	-0.00295715	0.00287179	0.305398	0.00055773	0.00155944	0.721293	0.00403836	0.00235681	0.0894405
cg16258209	-0.0138613	0.00788152	0.081408	0.00294817	0.00427983	0.492367	0.0109788	0.00646818	0.0924578
cg16258223	-0.00426387	0.0143218	0.766479	0.000767843	0.00777702	0.92153	0.00321457	0.0117535	0.784983
cg16258224	-0.0142332	0.0135018	0.294116	0.00555654	0.00733177	0.450149	0.0131882	0.0110806	0.23653
cg16258229	0.00877166	0.0133444	0.512344	-0.0012025	0.00724631	0.868504	-0.00639665	0.0109515	0.560355
cg16258308	-0.0112535	0.0110397	0.310266	0.00310413	0.00599479	0.605635	0.0153541	0.00906002	0.0929604
cg16258337	0.000409586	0.00603051	0.945973	-0.00225157	0.00327469	0.493173	-0.000736888	0.00494909	0.88191
cg16258463	0.00630452	0.00320435	0.0516447	-0.00276011	0.00174003	0.115555	-0.00281118	0.00262974	0.287411
cg16258545	0.00231888	0.0068941	0.737243	-0.00219949	0.00374364	0.558054	-0.00150185	0.00565783	0.791162
cg16258569	0.0123298	0.0105157	0.243523	-0.00424336	0.00571024	0.458996	-0.0133385	0.00862997	0.125074
cg16258657	0.0173406	0.00914819	0.0606474	-0.00829293	0.00496766	0.0978846	-0.00839003	0.0075077	0.266205
cg16258702	-0.0707725	0.056622	0.213985	0.0935968	0.0307469	0.00292002	-0.0229104	0.0464684	0.622972
cg16258721	-0.00370147	0.00354338	0.29849	0.00607801	0.00192413	0.00204541	0.00112454	0.00290797	0.699719
cg16258723	-0.0133727	0.00858449	0.12216	-0.000745573	0.00466156	0.873221	0.0103434	0.00704509	0.144913
cg16258767	0.00361955	0.00724205	0.618217	-0.00191431	0.00393259	0.627382	0.00237283	0.00594338	0.690492
cg16258854	0.00471289	0.00401079	0.242511	0.000443349	0.00217794	0.839071	-0.00273659	0.00329156	0.407551
cg16258888	0.0131895	0.0186659	0.481305	0.0096998	0.010136	0.340682	-0.0184602	0.0153187	0.230759
cg16258899	0.00235428	0.00712205	0.741604	-0.00432615	0.00386742	0.265743	0.000214737	0.0058449	0.97076
cg16259043	-0.0106468	0.00653295	0.106022	0.0032483	0.00354753	0.361853	0.00653883	0.00536144	0.225223
cg16259047	-0.000704224	0.00875451	0.936032	-0.00330186	0.00475388	0.488794	0.00187374	0.00718462	0.794735
cg16259058	0.00172912	0.0183646	0.925157	0.00403745	0.00997235	0.686363	0.00539222	0.0150714	0.721195
cg16259096	0.00739388	0.0108159	0.495658	0.00583131	0.00587327	0.322959	-0.00765887	0.00887637	0.390104
cg16259171	0.00516509	0.00470159	0.274348	-0.00559341	0.00255306	0.0305714	-0.00316023	0.00385849	0.414538
cg16259209	0.0235621	0.0110232	0.0347726	-0.00475651	0.00598584	0.428542	-0.0147073	0.0090465	0.106866
cg16259229	0.00116076	0.0026952	0.667547	-0.000613202	0.00146355	0.676046	0.000588943	0.00221189	0.790535
cg16259237	-0.00488014	0.01043	0.640787	-0.00309644	0.00566373	0.585683	-0.00146581	0.00855969	0.864345
cg16259317	-0.00476003	0.0027785	0.0894993	0.000644707	0.00150878	0.669994	0.00472391	0.00228025	0.0406354
cg16259330	0.00283714	0.00678771	0.676776	-0.000537385	0.00368587	0.884349	-0.00531146	0.00557052	0.34243
cg16259344	0.0104502	0.00581122	0.074875	-0.00164691	0.00315562	0.602791	-0.00620755	0.00476913	0.195769
cg16259355	-0.0148936	0.0162665	0.36188	-0.0029305	0.00883307	0.740698	0.0111974	0.0133496	0.403409
cg16259362	-0.00016087	0.00849239	0.984921	-0.000212951	0.00461154	0.963252	0.00530919	0.0069695	0.447825
cg16259401	-0.0111815	0.0171604	0.516027	0.00931774	0.00931848	0.319543	0.00909002	0.0140832	0.519978
cg16259423	-0.00346558	0.00710188	0.626535	0.00758032	0.00385647	0.051864	0.0021899	0.00582834	0.707839
cg16259464	-0.00932736	0.00809651	0.25181	0.0012239	0.00439658	0.781246	0.0063832	0.00664462	0.338831
cg16259494	-0.0020162	0.013228	0.879136	0.0089828	0.00718307	0.213752	0.00453677	0.0108559	0.676829
cg16259571	-0.00315143	0.00897091	0.72604	0.0010075	0.00487139	0.836534	-0.00333126	0.00736222	0.651814
cg16259583	-0.0178015	0.0164156	0.280548	-0.00965244	0.00891404	0.281249	0.0139231	0.0134719	0.303641
cg16259591	-0.0183203	0.00988193	0.06643	0.00390651	0.0053661	0.468162	0.0172183	0.00810987	0.0359849
cg16259592	0.00411193	0.0087215	0.638239	-0.000958245	0.00473596	0.840029	-0.0021512	0.00715753	0.764324
cg16259605	0.00793792	0.0110281	0.47318	-0.00541115	0.00598848	0.368186	-0.000363989	0.00905048	0.967993
cg16259714	-0.0103224	0.00930567	0.269736	-0.000994416	0.00505317	0.844355	0.0112835	0.00763694	0.142404
cg16259747	-0.0134649	0.00915485	0.144203	0.0091034	0.00497128	0.069777	0.00226095	0.00751317	0.764035
cg16259886	0.00857316	0.00561316	0.129549	0.00142849	0.00304806	0.640244	-0.00694919	0.00460659	0.134285
cg16259904	0.00444612	0.00428399	0.301619	-3.27363e-05	0.0023263	0.988798	0.00154081	0.00351577	0.662061
cg16259916	0.0267218	0.0123447	0.0325768	-0.00993656	0.00670343	0.141117	-0.0262363	0.010131	0.0109051
cg16259931	-0.0136841	0.00988572	0.16909	0.0059298	0.00536815	0.271732	0.00581573	0.00811298	0.474991
cg16259942	0.0875242	0.0323204	0.00785053	-0.0403969	0.0175506	0.0232333	-0.0634862	0.0265246	0.0183821
cg16259952	-0.0033557	0.00322914	0.300993	0.000107791	0.00175349	0.951095	0.00228394	0.00265008	0.390651
cg16259985	-0.000693456	0.00901349	0.938815	-0.00131962	0.00489452	0.787963	-0.00173845	0.00739716	0.814634
cg16260012	0.000329093	0.0223136	0.98826	-0.00725768	0.0121168	0.550419	0.00835683	0.0183123	0.649037
cg16260013	0.00436681	0.00786041	0.57965	0.0083744	0.00426837	0.0522923	-0.00521269	0.00645085	0.420799
cg16260096	0.000918251	0.00708058	0.897052	-0.00416593	0.0038449	0.280959	-0.000855139	0.00581086	0.883273
cg16260126	-0.00369241	0.0150865	0.807106	-0.000916238	0.00819229	0.911153	0.0011761	0.0123811	0.924494
cg16260241	0.0138947	0.0125311	0.269927	0.00208063	0.00680467	0.760361	-0.0162406	0.010284	0.11716
cg16260274	0.000780808	0.00346302	0.822032	-0.000890761	0.00188049	0.636664	0.00010326	0.00284202	0.971082
cg16260298	-0.000657646	0.00812822	0.935661	0.00106522	0.00441379	0.809743	0.000899387	0.00667064	0.892994
cg16260343	0.000302078	0.00205604	0.883463	-0.000678379	0.00111647	0.544699	4.25827e-05	0.00168735	0.979912
cg16260349	-0.0062097	0.0127738	0.627843	0.0149697	0.00693643	0.0330922	0.00173598	0.0104831	0.868778
cg16260352	-0.00531471	0.00998342	0.595555	-0.000947314	0.00542121	0.861603	0.000739257	0.00819316	0.92827
cg16260355	0.00299825	0.00453757	0.510148	0.00128306	0.002464	0.603605	-0.00240423	0.00372388	0.519867
cg16260421	0.000846102	0.00357666	0.813437	-0.000919432	0.0019422	0.636868	0.00106198	0.00293528	0.718197
cg16260424	0.000964793	0.00836782	0.908419	-0.00327571	0.0045439	0.472499	-0.0048012	0.00686727	0.485939
cg16260438	0.00495764	0.00723486	0.494632	-0.00587217	0.00392868	0.137858	-0.00114754	0.00593748	0.847104
cg16260440	0.000914913	0.00213229	0.668708	-0.000767425	0.00115788	0.508855	0.000349725	0.00174992	0.841966
cg16260572	-0.00104574	0.00317872	0.742795	-0.00104594	0.00172611	0.545794	0.00117982	0.0026087	0.651969
cg16260597	0.020865	0.0287263	0.469175	0.0126634	0.015599	0.418655	-0.0164429	0.023575	0.486978
cg16260695	-0.00641924	0.00997152	0.521073	-0.00301568	0.00541474	0.5787	0.00572242	0.00818339	0.485858
cg16260696	-0.0226212	0.0141668	0.113185	0.00910509	0.00769288	0.239134	0.0239834	0.0116264	0.041482
cg16260700	0.0109379	0.00727768	0.13572	-0.000969507	0.00395193	0.806662	-0.0118904	0.00597262	0.0489803
cg16260701	-0.0107761	0.00966488	0.267289	-0.00304459	0.00524823	0.563022	0.0160417	0.00793174	0.0455543
cg16260720	-0.00233298	0.00941175	0.804689	0.00438919	0.00511077	0.392312	-0.00564674	0.007724	0.466295
cg16260727	0.00891929	0.00476289	0.0637699	0.000698612	0.00258635	0.787578	-0.00826491	0.00390879	0.0367363
cg16260758	0.00294878	0.00760903	0.699107	-0.00310211	0.00413186	0.454389	0.000783975	0.00624455	0.900321
cg16260768	-0.0240615	0.0194188	0.217952	0.0147061	0.0105448	0.165937	0.0267718	0.0159365	0.0958146
cg16260775	-0.0259148	0.0181529	0.156244	0.00622153	0.0098574	0.52925	0.0252538	0.0148977	0.0928759
cg16260785	-0.00587261	0.0038762	0.13263	0.00462576	0.00210486	0.0300693	0.00222522	0.0031811	0.485708
cg16260786	-0.0101892	0.0113646	0.371903	-0.00146084	0.00617122	0.813316	0.00886339	0.00932667	0.344029
cg16260807	0.00142665	0.00670745	0.831958	0.00338051	0.00364229	0.355374	0.000786676	0.00550465	0.886622
cg16260888	0.00929123	0.0102873	0.368407	0.00136239	0.00558622	0.807774	-0.020204	0.00844255	0.0183999
cg16260889	-0.0199355	0.0177679	0.264306	0.0226142	0.00964832	0.0208818	-0.000754708	0.0145817	0.958816
cg16260931	0.000668178	0.0169766	0.968676	0.00255631	0.00921864	0.782072	0.000863158	0.0139323	0.950712
cg16260976	0.0047329	0.00635321	0.457884	-0.0021059	0.00344993	0.542843	-0.000539387	0.00521393	0.917793
cg16260977	-0.000778033	0.0036212	0.830278	0.00112072	0.00196639	0.569883	0.00175398	0.00297184	0.556266
cg16261025	-0.00630821	0.0207035	0.761176	-0.00581024	0.0112424	0.606324	-0.00839703	0.0169909	0.622145
cg16261091	0.00038603	0.00744046	0.958716	-0.0058517	0.00404033	0.150371	0.000817997	0.00610621	0.893678
cg16261097	-0.00158132	0.00729309	0.828746	0.00273047	0.0039603	0.491985	0.00111731	0.00598527	0.852258
cg16261106	0.000641097	0.00173882	0.713063	-0.00105872	0.000944216	0.264614	0.000881446	0.00142701	0.538058
cg16261114	0.00997902	0.00926258	0.283682	0.00571226	0.00502977	0.258555	-0.0141978	0.00760158	0.0644591
cg16261124	-0.0052056	0.0096209	0.589552	-0.00253484	0.00522435	0.628502	-0.00270387	0.00789565	0.732665
cg16261146	-0.0278867	0.0168576	0.100928	0.0141777	0.00915404	0.124304	0.0229185	0.0138347	0.10045
cg16261174	-0.00299614	0.00935533	0.749378	-0.00412258	0.00508014	0.418826	0.00229134	0.0076777	0.76593
cg16261251	0.00694012	0.0194189	0.721485	-0.00961931	0.0105449	0.363645	-0.00340014	0.0159367	0.831446
cg16261259	0.00564579	0.00870815	0.51812	-0.00197513	0.00472871	0.676989	0.00481117	0.00714657	0.502224
cg16261270	0.00628637	0.00567445	0.270348	-0.00097118	0.00308134	0.753222	-0.00764638	0.00465688	0.103456
cg16261348	-0.0022712	0.00960416	0.8135	-0.00439638	0.00521526	0.401067	-0.000636177	0.00788191	0.935816
cg16261398	0.0033475	0.00616855	0.588454	-0.00455463	0.00334965	0.176695	-0.000712717	0.00506239	0.888296
cg16261434	0.00743592	0.00743288	0.319308	-0.00149329	0.00403621	0.712114	-0.00614005	0.00609999	0.316351
cg16261483	-0.00692414	0.00805116	0.39165	-0.00225907	0.00437195	0.60639	0.00503302	0.0066074	0.447854
cg16261489	0.0273278	0.0249072	0.274957	-0.0128697	0.0135251	0.343416	-0.0298755	0.0204408	0.146712
cg16261498	-0.00848664	0.0184825	0.647016	-0.010917	0.0100364	0.279084	0.0062676	0.0151681	0.680258
cg16261511	-0.00674145	0.00831458	0.419232	0.00424276	0.00451499	0.349427	-0.000277559	0.00682358	0.967628
cg16261572	0.00496599	0.0057701	0.391307	-9.86267e-05	0.00313329	0.974946	-0.0063109	0.00473539	0.185381
cg16261581	-0.00805505	0.00284532	0.00551879	0.00341971	0.00154507	0.028941	0.00534392	0.00233509	0.0240171
cg16261614	0.0206972	0.00709908	0.00430455	-0.00600283	0.00385495	0.122301	-0.015552	0.00582605	0.00874985
cg16261619	-0.00285149	0.0108114	0.792467	0.00160901	0.00587082	0.784546	0.00427997	0.00887266	0.630496
cg16261676	0.0032597	0.0109983	0.767497	-0.00654441	0.0059723	0.275562	0.00677461	0.00902603	0.454518
cg16261691	0.000372818	0.00214887	0.862581	0.00116251	0.00116688	0.321314	-6.87707e-05	0.00176353	0.968964
cg16261704	0.00937176	0.0130855	0.475388	-0.00534535	0.00710568	0.453499	-0.00991871	0.0107389	0.357705
cg16261711	-0.0073404	0.00686913	0.287586	-0.00253823	0.00373008	0.497633	0.00981691	0.00563733	0.0844072
cg16261725	0.0104349	0.01628	0.522877	-0.00718361	0.00884037	0.418207	-0.0138523	0.0133606	0.3021
cg16261737	0.00936356	0.0180809	0.605589	-0.0113764	0.00981831	0.249092	-0.0199318	0.0148386	0.181958
cg16261803	0.00818991	0.0147637	0.580205	0.0142201	0.00801702	0.0788734	-0.0122611	0.0121163	0.313779
cg16261823	-0.00912673	0.00753369	0.228317	0.00618905	0.00409095	0.133183	0.00468138	0.00618272	0.450566
cg16261832	-0.000623825	0.0172702	0.971251	0.00411752	0.00937807	0.661481	0.00468725	0.0141732	0.741491
cg16261857	0.0120246	0.0117977	0.310327	-0.00236366	0.00640638	0.712871	-0.0079576	0.00968206	0.412917
cg16261871	-0.00190744	0.00337828	0.573483	0.000253682	0.00183448	0.890267	0.000342584	0.00277247	0.901884
cg16261875	-0.0105668	0.00851375	0.217191	0.00548054	0.00462315	0.238392	0.00881469	0.00698704	0.20977
cg16261923	-0.00219463	0.012205	0.857629	-0.00302599	0.00662755	0.648875	0.00164413	0.0100163	0.869919
cg16261965	0.000195715	0.00443961	0.964917	-0.0017899	0.0024108	0.459398	-0.000387083	0.00364348	0.915586
cg16262034	-0.00640484	0.0123752	0.605809	0.00168468	0.00671999	0.802516	0.00778089	0.010156	0.445237
cg16262074	-0.00605605	0.00788333	0.444009	0.00872466	0.00428081	0.0439403	0.00194005	0.00646966	0.764843
cg16262092	-0.00216358	0.0100429	0.829827	-0.00296183	0.00545349	0.588155	0.00479855	0.00824194	0.561616
cg16262110	0.000316835	0.00886112	0.971542	0.00302306	0.00481177	0.531134	-3.04312e-05	0.00727211	0.996669
cg16262173	0.0167801	0.0126208	0.186414	-0.00986387	0.00685336	0.152912	0.00150272	0.0103576	0.88491
cg16262178	0.0117085	0.00658254	0.0780482	-0.00403482	0.00357446	0.261441	-0.00890535	0.00540214	0.102106
cg16262201	0.0319404	0.0184547	0.0863003	-0.00595745	0.0100213	0.553412	-0.0213868	0.0151453	0.16074
cg16262215	0.00531723	0.00817056	0.516546	-0.00345185	0.00443679	0.438235	-0.00923759	0.00670539	0.171112
cg16262257	0.0165611	0.0127944	0.198237	-0.0062195	0.00694762	0.372636	-0.01388	0.0105001	0.188945
cg16262284	0.0278851	0.0088965	0.00220834	-0.0109202	0.00483099	0.0257615	-0.0217194	0.00730115	0.00360439
cg16262357	-0.00311881	0.00317361	0.327896	0.000591694	0.00172334	0.731997	0.00406364	0.00260451	0.121577
cg16262365	0.00122481	0.00670749	0.855445	0.00170305	0.00364231	0.641014	-0.00436018	0.00550468	0.430015
cg16262392	-0.0123777	0.0106554	0.247897	0.00933888	0.00578609	0.109387	0.0059337	0.00874461	0.498845
cg16262479	-0.00435758	0.0143104	0.761319	-0.00319645	0.00777083	0.681624	0.00691485	0.0117442	0.55721
cg16262508	0.00131855	0.00802995	0.869872	0.00162107	0.00436043	0.710781	-0.00374172	0.00658999	0.571336
cg16262525	-0.00783549	0.0169515	0.64483	0.00172755	0.00920504	0.851478	0.000762413	0.0139117	0.956394
cg16262553	-0.0138428	0.018056	0.444926	0.00489876	0.00980478	0.618334	0.0142269	0.0148181	0.339109
cg16262559	-0.0200972	0.0193353	0.300895	0.00865647	0.0104994	0.411457	0.0167733	0.015868	0.292803
cg16262566	0.00177825	0.00268395	0.509005	-0.0011893	0.00145744	0.416254	-0.000584551	0.00220266	0.79121
cg16262572	0.0274913	0.0136891	0.0470658	-0.0141707	0.00743347	0.0592151	-0.0245258	0.0112343	0.0311526
cg16262604	-0.00683231	0.00869366	0.433619	-0.00032645	0.00472084	0.944995	0.00451656	0.00713469	0.52802
cg16262614	-0.00412965	0.0249963	0.869082	0.0159399	0.0135735	0.242796	-0.00686267	0.0205139	0.738611
cg16262623	-0.000539849	0.00267729	0.840571	0.000156739	0.00145383	0.914342	0.00050763	0.00219719	0.817716
cg16262632	0.016946	0.0120825	0.163576	-0.00397108	0.00656107	0.54626	-0.0106449	0.00991585	0.285383
cg16262661	-0.00873748	0.00830951	0.295332	0.00582746	0.00451224	0.199245	0.00312673	0.00681942	0.647495
cg16262726	-0.0303852	0.0294763	0.304879	-0.00107278	0.0160063	0.946686	0.00811042	0.0241905	0.738058
cg16262756	-0.00288842	0.00388683	0.458988	0.00296945	0.00211063	0.162276	-0.00171294	0.00318983	0.592353
cg16262774	-0.000335505	0.0084516	0.968406	0.000598552	0.0045894	0.896472	0.00363488	0.00693603	0.601293
cg16262798	0.0145421	0.0180298	0.421662	-0.00916267	0.00979055	0.351391	-0.0120118	0.0147966	0.418662
cg16262898	0.011948	0.00763353	0.120408	0.00271471	0.00414517	0.513893	-0.0109167	0.00626466	0.0842017
cg16262933	0.00827331	0.019514	0.672417	0.000462178	0.0105965	0.96529	-0.0108619	0.0160147	0.499042
cg16262963	-0.0131896	0.0170956	0.442052	0.00547238	0.00928325	0.556742	0.0102751	0.0140299	0.4655
cg16263005	0.0271137	0.0169918	0.113425	-0.0102776	0.00922688	0.267762	-0.0184549	0.0139447	0.188437
cg16263025	0.0369943	0.0229225	0.109418	-0.026374	0.0124474	0.036355	-0.0154462	0.018812	0.413375
cg16263129	0.00175611	0.0176758	0.92104	0.00341205	0.00959833	0.722908	-0.015199	0.0145061	0.297043
cg16263148	0.00521645	0.00884548	0.556581	0.00686781	0.00480328	0.155604	-0.0152464	0.00725928	0.0379915
cg16263152	-0.00989159	0.0114952	0.391385	0.00266035	0.00624211	0.6708	0.00471931	0.0094338	0.617895
cg16263158	-0.000889817	0.00857753	0.917566	0.00453613	0.00465778	0.332252	0.000575615	0.00703938	0.934978
cg16263179	0.00204224	0.0149423	0.891537	-0.00372576	0.00811396	0.647012	0.00480062	0.0122628	0.6962
cg16263180	0.00443332	0.013261	0.73878	-0.00270294	0.00720101	0.708119	-0.00659604	0.010883	0.545706
cg16263182	-0.00196992	0.00591877	0.739899	-0.0019702	0.00321402	0.541139	-6.20927e-05	0.0048574	0.989824
cg16263188	0.00523495	0.00333918	0.119815	-0.00106196	0.00181324	0.559299	-0.00514158	0.00274039	0.063275
cg16263200	0.0146671	0.015993	0.3611	-0.00289006	0.00868453	0.739932	-0.0117502	0.0131251	0.37261
cg16263224	-0.000897572	0.00319949	0.779593	0.00292358	0.00173739	0.0952607	0.00168157	0.00262574	0.523233
cg16263335	-0.00453211	0.00714551	0.527228	0.0042711	0.00388016	0.273408	0.0113343	0.00586415	0.0558314
cg16263367	0.0065325	0.00893783	0.466405	0.00333204	0.00485343	0.493821	-0.0171118	0.00733507	0.0214732
cg16263403	-0.00196366	0.00348791	0.574587	0.00169596	0.00189401	0.372511	0.000508223	0.00286244	0.859404
cg16263475	-0.00260847	0.0106815	0.807527	0.00181881	0.00580026	0.754439	0.00169889	0.00876603	0.846687
cg16263499	0.0015933	0.00562608	0.777557	-0.00209271	0.00305508	0.494788	-0.00197654	0.00461719	0.669427
cg16263518	-0.00517146	0.00919377	0.574922	0.00379189	0.00499241	0.44916	0.0131241	0.00754511	0.0847576
cg16263533	0.00248111	0.0119269	0.835593	-0.00802439	0.00647657	0.217987	-0.000759605	0.00978814	0.938284
cg16263548	0.00993514	0.0163986	0.54586	-0.0115697	0.00890478	0.19657	-0.000169803	0.0134579	0.989956
cg16263578	-0.00113694	0.00323419	0.725858	0.000888485	0.00175623	0.613936	0.000803263	0.00265422	0.762739
cg16263615	-0.0492502	0.0211008	0.0214098	0.0107148	0.0114582	0.351774	0.0424259	0.017317	0.0158639
cg16263627	-0.00334807	0.0127896	0.793979	-0.000558377	0.006945	0.936065	-0.0012319	0.0104961	0.906783
cg16263644	0.00737225	0.00969414	0.448592	-0.00576883	0.00526412	0.275526	-0.000540201	0.00795575	0.945988
cg16263653	0.00690974	0.00721828	0.340537	0.00180046	0.00391968	0.646897	-0.00984442	0.00592387	0.0993956
cg16263661	-0.00634048	0.0117965	0.592016	0.00993648	0.00640574	0.12373	-0.00305148	0.00968111	0.753207
cg16263701	-0.00162485	0.00404117	0.68841	0.00414752	0.00219444	0.0613881	-0.00109392	0.00331649	0.742146
cg16263705	-0.0124895	0.0115097	0.280238	0.0055662	0.00625	0.375092	0.00832288	0.00944573	0.380171
cg16263715	-0.0172419	0.012554	0.172412	0.008021	0.00681706	0.241892	0.00746732	0.0103027	0.47012
cg16263722	-0.0121532	0.0165399	0.464034	0.000988317	0.0089815	0.912579	0.0178863	0.0135739	0.190341
cg16263775	0.00275681	0.00912328	0.763091	0.00128832	0.00495413	0.795312	-0.00389615	0.00748726	0.603852
cg16263797	0.0218384	0.0199623	0.276352	-0.00347419	0.0108399	0.749197	-0.0136985	0.0163826	0.404877
cg16263801	0.0150255	0.0089506	0.0960464	-0.00784263	0.00486036	0.109482	-0.00169816	0.00734555	0.817602
cg16263825	-0.000382871	0.00477891	0.93629	-0.000911523	0.00259505	0.726069	-8.7355e-05	0.00392194	0.98227
cg16263848	0.0273913	0.0301667	0.365864	-0.0285123	0.0163812	0.0845583	-0.0144548	0.0247571	0.560507
cg16263857	-0.0121767	0.010178	0.234125	0.00538105	0.00552688	0.332385	0.0109608	0.00835287	0.192177
cg16263863	-0.0120772	0.01033	0.244875	0.000475219	0.00560942	0.93264	0.00904055	0.00847761	0.288577
cg16263887	0.0168619	0.0127006	0.187045	-0.00809103	0.00689669	0.243259	-4.1824e-05	0.0104231	0.996806
cg16263910	0.00527442	0.00884394	0.552141	-0.00284597	0.00480245	0.554659	-0.00156095	0.00725801	0.830114
cg16263930	-0.0109434	0.0174988	0.533019	-0.00381272	0.00950224	0.689018	0.00646726	0.0143609	0.653353
cg16263950	0.00256938	0.00743514	0.730324	-0.00439342	0.00403744	0.278898	-0.00937719	0.00610185	0.127219
cg16263980	0.00947476	0.0254946	0.710877	0.0114334	0.0138441	0.410665	-0.00288955	0.0209228	0.89041
cg16264004	-0.000686925	0.00356461	0.847544	-0.000322334	0.00193566	0.86805	0.000508277	0.00292539	0.862384
cg16264022	-0.00200392	0.00767822	0.79459	-0.00468589	0.00416943	0.263516	0.00352756	0.00630133	0.576746
cg16264023	0.0068929	0.0134494	0.609324	0.00356163	0.00730329	0.626751	-0.0108818	0.0110376	0.326354
cg16264079	-0.00188458	0.00297849	0.528224	0.00113483	0.00161738	0.484381	0.0012138	0.00244437	0.620484
cg16264108	-0.0153794	0.0177239	0.387436	-0.0114664	0.00962443	0.236067	0.0147193	0.0145456	0.313784
cg16264214	-0.00337795	0.00280544	0.231147	-0.000262541	0.00152342	0.863489	0.00394972	0.00230236	0.0890675
cg16264249	-0.0103521	0.00817935	0.208316	0.000112288	0.00444156	0.979877	0.0103853	0.0067126	0.124703
cg16264273	0.0108033	0.0104564	0.303786	-0.000212955	0.00567803	0.97015	-0.00718035	0.0085813	0.404551
cg16264330	0.0046239	0.00579458	0.426607	0.00166384	0.00314658	0.598026	0.000737569	0.00475547	0.877028
cg16264347	0.00101924	0.0108705	0.925469	-0.00875338	0.00590292	0.140963	0.00292787	0.00892117	0.743389
cg16264358	-0.011413	0.00890891	0.202861	0.00363355	0.00483773	0.454205	0.018273	0.00731134	0.013922
cg16264361	0.000238351	0.00212798	0.911021	-0.000226301	0.00115554	0.845096	-0.000811452	0.00174638	0.643102
cg16264373	-0.00134442	0.0166035	0.935611	-0.0121646	0.00901605	0.180039	-0.00386443	0.0136261	0.777246
cg16264393	-0.00217616	0.00419452	0.604935	0.000479776	0.00227771	0.833558	0.00252014	0.00344234	0.465665
cg16264408	0.080803	0.0319644	0.0128944	-0.0303825	0.0173574	0.0828361	-0.0647187	0.0262325	0.0151622
cg16264410	0.000101449	0.00703689	0.988524	-0.00904055	0.00382118	0.0197361	0.00558784	0.00577501	0.335372
cg16264428	-0.0226522	0.0127923	0.0793687	0.00600935	0.00694647	0.38887	0.0128067	0.0104983	0.225117
cg16264458	0.00555028	0.00564041	0.327265	-3.47401e-05	0.00306286	0.990971	-0.0035666	0.00462896	0.442657
cg16264466	0.00418171	0.0106555	0.695487	7.70865e-05	0.00578614	0.989395	0.000525358	0.00874468	0.952203
cg16264492	0.00121269	0.00403216	0.76417	-0.000850138	0.00218955	0.698566	-0.00146076	0.0033091	0.659763
cg16264495	-0.00734154	0.0170402	0.667431	0.00917019	0.0092532	0.323847	0.00618711	0.0139845	0.65905
cg16264520	0.00555657	0.0143858	0.700054	0.00574407	0.00781178	0.463716	-0.00667684	0.0118061	0.572856
cg16264526	0.0044611	0.0102172	0.66324	-0.00290139	0.00554818	0.602064	-0.00194409	0.00838505	0.817084
cg16264537	-0.0195311	0.0152406	0.202709	0.0139725	0.00827598	0.0941843	0.00691611	0.0125076	0.581419
cg16264549	0.0527943	0.0190806	0.0066403	-0.0339139	0.0103611	0.0014216	-0.0395261	0.015659	0.013024
cg16264581	-0.00944411	0.0169517	0.578577	-0.00366548	0.0092051	0.691254	0.00798947	0.0139118	0.566942
cg16264595	-0.00907782	0.0101367	0.372452	0.00467914	0.00550442	0.397132	0.000646198	0.00831891	0.938225
cg16264616	-0.0113644	0.00850363	0.184171	0.00238323	0.00461765	0.606811	0.00639651	0.00697873	0.361372
cg16264642	0.00994558	0.00588544	0.0938868	-0.00126902	0.00319592	0.692081	-0.00794718	0.00483005	0.102749
cg16264705	-0.00353536	0.00495055	0.476657	0.00369116	0.00268825	0.172523	0.00407224	0.0040628	0.318388
cg16264722	-0.00342561	0.00326593	0.296527	0.00175724	0.00177347	0.323933	0.00394707	0.00268027	0.143704
cg16264724	-0.0020503	0.00680849	0.763877	0.00872856	0.00369716	0.0199919	0.00128235	0.00558757	0.818906
cg16264776	-0.0146315	0.0169723	0.390517	0.0201402	0.00921631	0.0309889	0.0092449	0.0139288	0.508253
cg16264777	0.00436632	0.00892844	0.625791	0.00331195	0.00484833	0.495972	-0.00757203	0.00732736	0.303688
cg16264781	0.00158149	0.00294701	0.592598	-0.00141998	0.00160029	0.376838	-0.00227201	0.00241854	0.349578
cg16264798	-0.00396578	0.0102847	0.700539	-0.00352951	0.00558483	0.528711	0.00224785	0.00844045	0.790492
cg16264807	0.0054676	0.0065259	0.403943	0.00125921	0.0035437	0.723017	-0.00791436	0.00535566	0.14233
cg16264813	-0.0008403	0.0021552	0.697369	-0.000283406	0.00117032	0.809106	0.000821486	0.00176872	0.643242
cg16264871	0.000315646	0.0122395	0.979472	0.00889892	0.00664629	0.183354	-0.00421574	0.0100447	0.675523
cg16264886	0.00881368	0.0104925	0.40273	-0.00245328	0.00569763	0.667616	-0.00470916	0.00861092	0.585567
cg16264888	-0.00262325	0.00225538	0.247302	0.000483122	0.00122472	0.693993	0.00294834	0.00185093	0.114054
cg16264911	-0.000878126	0.0133243	0.947574	-0.00190048	0.00723538	0.7933	0.00392583	0.0109349	0.72027
cg16264966	-0.00237924	0.0136281	0.861728	0.00897492	0.00740034	0.227815	0.000416828	0.0111843	0.970338
cg16264980	0.020775	0.0228961	0.3662	-0.00346608	0.0124331	0.780938	-0.00514752	0.0187903	0.78464
cg16265010	-0.0046393	0.00836551	0.580311	0.00514526	0.00454265	0.259821	0.000502217	0.00686538	0.941818
cg16265078	-0.00388096	0.00305585	0.206762	-0.00110187	0.00165939	0.508068	0.00312589	0.00250787	0.215253
cg16265113	0.0316684	0.0794257	0.690874	0.0669308	0.0431298	0.123572	-0.0585263	0.0651828	0.371211
cg16265130	-0.0185697	0.0150154	0.218827	0.00763138	0.00815367	0.351352	0.00508364	0.0123228	0.680746
cg16265140	0.00466716	0.0138342	0.736485	-9.74798e-05	0.00751224	0.98967	0.00583047	0.0113534	0.6086
cg16265283	-0.0467705	0.0183999	0.0124178	0.0190934	0.00999152	0.0586126	0.0381862	0.0151004	0.0128624
cg16265293	0.00189543	0.0178879	0.915806	-0.0134152	0.00971352	0.170052	0.00148687	0.0146802	0.919509
cg16265313	0.0217231	0.0186207	0.245891	-0.00119854	0.0101115	0.905862	-0.0163507	0.0152816	0.286979
cg16265326	-0.0026256	0.00640538	0.682672	-0.00055648	0.00347826	0.873184	0.00208312	0.00525675	0.692669
cg16265348	-0.0209337	0.0122453	0.0901713	0.00355028	0.00664944	0.594473	0.0124833	0.0100494	0.216806
cg16265399	-0.00421455	0.00821415	0.608922	-0.00124313	0.00446045	0.780999	0.000885201	0.00674116	0.895768
cg16265403	-0.0233437	0.0152258	0.128105	0.0102572	0.00826791	0.21739	0.0176762	0.0124954	0.160006
cg16265415	-0.0131027	0.0191567	0.49543	0.00267061	0.0104025	0.797868	0.00832014	0.0157214	0.597717
cg16265442	0.00491279	0.0337693	0.884597	0.0102825	0.0183374	0.576117	0.016044	0.0277136	0.563826
cg16265486	-0.00898687	0.0223747	0.688719	0.012566	0.0121499	0.30329	0.00208019	0.0183624	0.910011
cg16265542	-0.00731201	0.0140162	0.602941	-0.000636267	0.0076111	0.933529	0.0140468	0.0115028	0.224636
cg16265552	-0.00099459	0.00324692	0.759941	-0.00138674	0.00176314	0.433258	0.00153958	0.00266467	0.564597
cg16265553	-0.0341214	0.0210095	0.107219	0.0145286	0.0114086	0.205533	0.0352535	0.017242	0.043279
cg16265557	-0.000817307	0.00215997	0.705871	-0.000389514	0.00117291	0.740451	0.000765385	0.00177263	0.666747
cg16265599	0.00983739	0.0105633	0.353747	-0.0120131	0.00573608	0.0385295	-0.003915	0.00866904	0.652441
cg16265610	-0.0021071	0.00614787	0.73245	0.00142289	0.00333842	0.670784	0.00350916	0.00504541	0.488199
cg16265640	-0.00462984	0.003654	0.207809	0.00324901	0.0019842	0.104395	0.00612169	0.00299875	0.0436029
cg16265707	-0.0226153	0.0209535	0.28281	-0.00134297	0.0113782	0.906259	0.0126847	0.017196	0.462296
cg16265717	0.0102902	0.0148176	0.488857	-0.00854163	0.00804625	0.290758	-0.00733229	0.0121604	0.547775
cg16265731	0.00241389	0.00848363	0.776535	0.002861	0.00460679	0.535858	-0.0065789	0.00696231	0.346765
cg16265787	-0.00459698	0.0203058	0.82132	0.00325653	0.0110265	0.768292	0.00329022	0.0166645	0.843848
cg16265859	0.00398917	0.00624639	0.524387	-0.00122099	0.00339192	0.719559	-0.00276509	0.00512626	0.590704
cg16265906	-0.00682545	0.00298418	0.0240968	0.00252313	0.00162047	0.122335	0.00399976	0.00244905	0.105288
cg16265910	0.00117676	0.00796625	0.882835	-0.00279977	0.00432584	0.518838	-0.0029839	0.00653771	0.648993
cg16265926	0.00559231	0.0106128	0.599295	-0.0084507	0.00576295	0.145397	-0.0041941	0.00870964	0.631085
cg16265932	0.000727509	0.00862334	0.932919	0.00125727	0.00468265	0.788821	0.00018148	0.00707697	0.979588
cg16265983	-0.0170037	0.0114598	0.14073	0.00186259	0.00622293	0.765268	0.0188888	0.00940481	0.0470493
cg16265984	0.0297453	0.0141425	0.0377236	-0.00789156	0.00767967	0.306397	-0.0237548	0.0116064	0.0430716
cg16266007	-0.0002689	0.00210028	0.898359	-0.00116915	0.0011405	0.307553	0.000461176	0.00172365	0.789541
cg16266013	-0.00104558	0.00216188	0.629598	-0.00110609	0.00117394	0.348153	0.000313506	0.0017742	0.860067
cg16266024	0.0174387	0.0203417	0.393151	-0.00127268	0.011046	0.908483	-0.0149119	0.016694	0.373672
cg16266076	0.00378102	0.0065354	0.564079	-0.00631829	0.00354886	0.0777755	0.00428092	0.00536345	0.426494
cg16266113	-0.00434547	0.0132763	0.744054	0.00583395	0.00720928	0.420131	-0.000365829	0.0108955	0.973276
cg16266126	0.00504188	0.021927	0.818566	0.00201601	0.0119068	0.865859	-0.00589847	0.0179949	0.743697
cg16266219	-0.00667821	0.00805853	0.409061	-0.0020966	0.00437595	0.632805	0.00628949	0.00661345	0.343682
cg16266227	0.0119193	0.00734609	0.10755	-0.00103797	0.00398908	0.795193	-0.0110816	0.00602876	0.068743
cg16266230	-0.00147935	0.0164301	0.92842	-0.000977247	0.0089219	0.912979	0.020586	0.0134838	0.1297
cg16266257	0.018189	0.0216519	0.402695	-0.00151684	0.0117574	0.897584	-0.00300897	0.0177692	0.865843
cg16266268	-0.000455505	0.00821012	0.955856	-0.00140171	0.00445827	0.753807	-0.000815891	0.00673786	0.90384
cg16266333	-0.00572362	0.00775553	0.462082	0.00415378	0.00421141	0.326143	0.00463209	0.00636478	0.468301
cg16266358	-0.0138346	0.0114108	0.227953	0.00357532	0.00619631	0.565113	0.00856261	0.00936458	0.362527
cg16266379	-0.0164206	0.00916343	0.0758869	0.00198284	0.00497593	0.691045	0.0129585	0.00752021	0.0876708
cg16266422	-0.00312248	0.00712384	0.662018	0.00293716	0.00386839	0.449314	0.00535353	0.00584637	0.361826
cg16266453	-0.00388647	0.0022385	0.0853287	0.000995344	0.00121555	0.414647	0.00177318	0.00183708	0.336554
cg16266492	-0.0228566	0.0323305	0.481082	-0.00692033	0.0175561	0.694209	0.00892416	0.0265329	0.737253
cg16266493	0.00555391	0.0071297	0.437663	0.00216819	0.00387157	0.576599	-0.00383797	0.00585117	0.513237
cg16266517	-0.0016928	0.00712161	0.812557	-0.00327488	0.00386718	0.398923	0.00542562	0.00584454	0.355273
cg16266536	0.00104196	0.00300046	0.729056	-0.00161943	0.00162931	0.322436	0.00114851	0.00246241	0.641839
cg16266579	0.00211912	0.00282198	0.454296	-0.00271269	0.00153239	0.0794593	0.00109816	0.00231593	0.636314
cg16266667	0.00125297	0.0037692	0.740203	0.000325495	0.00204675	0.873937	-0.00117575	0.00309329	0.704607
cg16266669	-0.005104	0.00477156	0.287109	-0.00233253	0.00259106	0.369968	0.00388653	0.00391591	0.323134
cg16266672	0.00319418	0.0112815	0.777606	-0.00716531	0.00612609	0.244674	-0.00388795	0.00925845	0.675352
cg16266698	-0.0322329	0.0162302	0.0495224	0.00462711	0.00881331	0.60063	0.0323322	0.0133197	0.0168308
cg16266713	0.0137895	0.00609081	0.0255365	-0.00477989	0.00330744	0.151246	-0.00919571	0.00499859	0.0685143
cg16266717	0.00186894	0.00722949	0.796492	0.00247344	0.00392576	0.529967	0.000550583	0.00593307	0.926232
cg16266763	-0.0140413	0.0113827	0.219996	-0.000495941	0.00618106	0.936196	0.00424203	0.00934153	0.650648
cg16266809	0.0163825	0.0161319	0.31208	-0.000937245	0.00875998	0.91499	-0.0190404	0.0132391	0.153217
cg16266850	-0.00186806	0.0105043	0.859178	4.66836e-05	0.00570405	0.993485	0.00458433	0.00862063	0.595946
cg16266893	0.00788986	0.0108922	0.470382	-0.00442068	0.00591468	0.456412	-0.00330326	0.00893895	0.712439
cg16266895	0.00171339	0.00344652	0.620085	0.00200574	0.00187153	0.286195	-0.0018684	0.00282848	0.510271
cg16266918	0.0038109	0.00772338	0.622697	2.18102e-05	0.00419395	0.99586	-0.00246155	0.00633839	0.698503
cg16266925	0.00141539	0.00291607	0.628375	-0.0017332	0.00158349	0.276107	-0.00116376	0.00239315	0.627731
cg16267011	-0.0031535	0.0270962	0.907562	0.00948167	0.0147138	0.520654	0.00764656	0.0222372	0.731606
cg16267012	0.00293192	0.0120109	0.807605	-0.0133462	0.00652219	0.0431142	0.00597101	0.00985709	0.545923
cg16267016	0.0184432	0.00824333	0.0272789	-0.00260636	0.0044763	0.561585	-0.00961202	0.00676511	0.158197
cg16267046	0.00522696	0.0058078	0.370092	-0.000169262	0.00315376	0.957295	-0.0040245	0.00476632	0.4003
cg16267059	-0.00197139	0.00213776	0.358455	-0.00122232	0.00116085	0.294669	-4.12756e-06	0.00175441	0.998127
cg16267060	-0.0157319	0.014929	0.294292	0.00512911	0.00810676	0.528245	0.00642137	0.0122519	0.601254
cg16267112	0.00939375	0.00862936	0.278718	-0.00667725	0.00468592	0.157	-0.000604977	0.00708191	0.932078
cg16267121	-0.0159412	0.00734439	0.0321173	0.00913563	0.00398816	0.0238873	0.00819414	0.00602737	0.176772
cg16267162	-0.00171677	0.0020801	0.410969	-0.000999603	0.00112954	0.378105	0.00130754	0.00170709	0.445349
cg16267202	-0.00797742	0.00958765	0.407182	0.00649649	0.00520629	0.214748	0.00172228	0.00786836	0.827143
cg16267236	-0.0070564	0.00838757	0.402009	-0.0068833	0.00455462	0.133585	0.0127385	0.00688348	0.0669112
cg16267263	0.00968178	0.0130014	0.458059	0.00453702	0.00706005	0.521799	-0.0109946	0.01067	0.305069
cg16267304	-0.00850473	0.00778491	0.277016	-0.00075838	0.00422737	0.857955	0.00946832	0.00638889	0.1412
cg16267322	0.01135	0.013097	0.388044	-0.00654174	0.00711197	0.359679	-0.00438701	0.0107484	0.683955
cg16267327	0.0142767	0.0169518	0.401507	-0.00475914	0.00920516	0.606189	-0.0204702	0.0139119	0.144034
cg16267343	0.0015523	0.00237867	0.515382	-0.000847403	0.00129167	0.513161	0.000281668	0.00195212	0.885537
cg16267374	-0.00856458	0.0126428	0.499558	0.00795551	0.00686531	0.249048	0.00426177	0.0103757	0.682057
cg16267376	-0.00131108	0.00228694	0.567618	0.000669105	0.00124186	0.591118	-1.7722e-05	0.00187684	0.992483
cg16267377	0.00040837	0.0157502	0.979362	-0.00165559	0.00855267	0.846865	-0.00050489	0.0129258	0.968913
cg16267401	0.0322165	0.0184687	0.0838848	-0.00219795	0.0100289	0.82693	-0.0142297	0.0151568	0.349875
cg16267455	-0.00102875	0.00705505	0.884332	-0.00316731	0.00383104	0.410168	0.00310128	0.00578991	0.593292
cg16267577	-0.0249444	0.0240953	0.302827	0.0178655	0.0130842	0.174905	0.0154994	0.0197744	0.434834
cg16267579	-0.00344853	0.00277567	0.216726	0.00179053	0.00150725	0.237414	0.00127648	0.00227793	0.576368
cg16267624	-0.0131698	0.0136853	0.337995	0.0119714	0.00743141	0.110062	0.0058544	0.0112312	0.603233
cg16267656	-0.00119391	0.00653496	0.855373	0.00422549	0.00354862	0.236318	-0.00136586	0.00536309	0.799448
cg16267679	0.00163092	0.00380545	0.66907	-0.00215175	0.00206644	0.300027	-0.00102226	0.00312305	0.744041
cg16267784	0.00864204	0.00948399	0.36417	0.000518993	0.00515001	0.919912	-0.00295721	0.00778329	0.70472
cg16267807	0.00414443	0.0100231	0.680055	-0.00251811	0.00544277	0.644527	-0.00862747	0.00822574	0.296552
cg16267850	-0.00166011	0.0041242	0.688076	0.00179721	0.00223953	0.423998	0.00138101	0.00338464	0.684049
cg16267901	-0.00454378	0.0132906	0.733095	-0.00908562	0.00721709	0.21073	0.0089241	0.0109073	0.415026
cg16267913	0.0176316	0.0164957	0.287472	0.00501034	0.00895753	0.577064	-0.020382	0.0135377	0.135043
cg16267920	0.0203175	0.0310065	0.513665	-0.0169253	0.0168372	0.31699	-0.00697223	0.0254463	0.7846
cg16267958	0.0734342	0.0285749	0.0115107	-0.0329079	0.0155168	0.0361859	-0.0544406	0.0234507	0.0221028
cg16267976	-0.000931385	0.00370779	0.802131	-0.00202251	0.00201341	0.317332	-0.000104644	0.0030429	0.972629
cg16267979	-0.00154566	0.0195989	0.937283	0.00343698	0.0106426	0.74735	0.00470921	0.0160843	0.77024
cg16268034	-0.00753228	0.00585029	0.20062	0.00209021	0.00317683	0.511943	0.00506961	0.00480119	0.293325
cg16268051	0.000837557	0.00267078	0.754418	-0.00105377	0.00145029	0.469016	0.000918052	0.00219184	0.676143
cg16268133	-0.00922515	0.015598	0.555445	0.00032711	0.00847006	0.969264	0.00908365	0.0128009	0.479448
cg16268138	0.00793777	0.00926575	0.393485	-0.00242574	0.0050315	0.630686	-0.00496365	0.00760419	0.515278
cg16268157	-0.0146453	0.0194563	0.453223	0.00452352	0.0105652	0.669377	0.0182903	0.0159673	0.254495
cg16268160	0.00269321	0.0038076	0.48086	-0.00396	0.00206761	0.0580561	-0.00286483	0.00312481	0.361253
cg16268165	-0.0570207	0.0296215	0.0568149	0.031335	0.0160851	0.0539537	0.0436501	0.0243097	0.0753057
cg16268177	0.00957264	0.0136628	0.48501	-0.00170103	0.00741919	0.819082	-0.00224364	0.0112127	0.841774
cg16268185	-3.1417e-05	0.00307325	0.991862	-0.00266202	0.00166884	0.113551	0.000613216	0.00252214	0.808355
cg16268214	0.00163868	0.00241821	0.499423	0.000242912	0.00131314	0.853581	-0.000840939	0.00198457	0.672584
cg16268233	0.000318231	0.00980205	0.974159	0.00485905	0.00532272	0.363297	0.00541337	0.00804431	0.502395
cg16268317	-0.016561	0.0114845	0.152136	-0.00275053	0.00623633	0.660043	0.0181906	0.00942506	0.0561787
cg16268380	-0.0295085	0.0191824	0.126844	0.00941659	0.0104164	0.367965	0.0272288	0.0157425	0.0865011
cg16268412	-0.0181708	0.0155528	0.245198	0.00114067	0.00844548	0.892809	0.0157666	0.0127638	0.219365
cg16268447	0.00790175	0.0069759	0.259794	-0.00535567	0.00378806	0.160236	-0.00872603	0.00572495	0.130326
cg16268449	-0.00134546	0.00282756	0.635134	0.00135532	0.00153542	0.379322	0.00121814	0.00232051	0.600679
cg16268473	0.0121865	0.00847473	0.15328	-0.00924235	0.00460196	0.0470561	-0.0100708	0.00695501	0.150463
cg16268546	0.00135029	0.0067415	0.84162	-0.00144656	0.00366077	0.693496	0.00439904	0.00553259	0.428259
cg16268563	0.000964528	0.0102136	0.924935	-0.00389764	0.00554619	0.48369	0.000886991	0.00838205	0.915918
cg16268599	-0.0239569	0.0125874	0.0596224	0.00687617	0.00683523	0.316628	0.0164265	0.0103302	0.114672
cg16268636	0.0107393	0.0198831	0.590205	0.00441146	0.010797	0.683639	-0.00757531	0.0163176	0.643393
cg16268679	0.000918296	0.00977882	0.925354	0.00643665	0.00531011	0.228052	-0.00042907	0.00802525	0.957458
cg16268708	-0.00985789	0.00746435	0.189355	0.00125609	0.0040533	0.757228	0.00583043	0.00612582	0.343295
cg16268734	0.00246087	0.00841198	0.770422	0.000964163	0.00456788	0.83322	0.00328292	0.00690351	0.635343
cg16268748	0.0014548	0.00762772	0.849092	-0.00905743	0.00414201	0.0308806	-0.000178257	0.00625989	0.977334
cg16268759	-0.0180226	0.0148458	0.227353	0.0110631	0.00806156	0.172752	0.0160948	0.0121836	0.189235
cg16268769	0.010131	0.00987814	0.307333	-0.00691634	0.00536404	0.199967	-0.0103207	0.00810676	0.205666
cg16268778	0.0125828	0.00895798	0.162944	-0.0027521	0.00486437	0.572704	-0.0112822	0.0073516	0.127737
cg16268802	-0.00353922	0.0109791	0.747791	-0.000263492	0.00596186	0.964828	0.0034337	0.00901025	0.703873
cg16268848	-0.00147644	0.00347793	0.672018	0.00126419	0.00188859	0.504653	0.000350255	0.00285425	0.902558
cg16268863	-0.00547675	0.00311174	0.0811832	0.00392147	0.00168974	0.0221441	0.00108781	0.00255373	0.670964
cg16268935	0.00818714	0.0200693	0.684108	-0.00365691	0.010898	0.737844	0.00448751	0.0164704	0.78578
cg16268985	0.00069622	0.00749997	0.926208	-0.00205225	0.00407264	0.615332	-0.00463121	0.00615505	0.453403
cg16269002	-0.00292338	0.0168341	0.862453	0.00448283	0.00914129	0.624832	-0.00462348	0.0138154	0.738517
cg16269010	0.00415399	0.00866506	0.632609	0.00468606	0.00470531	0.32148	-0.0103185	0.00711121	0.149622
cg16269048	0.00412648	0.0097598	0.673264	-0.00135848	0.00529978	0.798176	-0.00333579	0.00800964	0.677876
cg16269049	0.0130091	0.0145763	0.374082	-0.00449348	0.00791522	0.571395	-0.0127941	0.0119624	0.287175
cg16269097	-0.00477921	0.0149612	0.749999	0.00367404	0.00812425	0.651993	0.00275712	0.0122783	0.822745
cg16269144	-0.00807912	0.0201317	0.688967	-0.0110466	0.0109319	0.314476	0.0133549	0.0165216	0.420647
cg16269184	-0.00260337	0.0082468	0.752842	0.00230832	0.00447818	0.607267	0.00239473	0.00676795	0.72414
cg16269196	0.00504976	0.0123765	0.684058	0.000787112	0.00672069	0.90698	-0.00769793	0.0101571	0.450139
cg16269199	0.0104129	0.0172732	0.54786	-0.00524114	0.0093797	0.577451	-0.0203975	0.0141757	0.153016
cg16269209	-0.0162642	0.0077014	0.0369635	0.00564392	0.00418202	0.179925	0.0140925	0.00632035	0.0277984
cg16269236	0.0143573	0.00886535	0.108207	-0.0045591	0.00481407	0.345696	-0.0119541	0.00727558	0.10323
cg16269266	0.0165481	0.00881674	0.0631821	0.000264755	0.00478767	0.956	-0.0111819	0.00723569	0.125128
cg16269274	0.00897916	0.0113404	0.430188	0.0013947	0.00615805	0.821246	-0.00838653	0.00930677	0.369492
cg16269379	0.0200303	0.0236229	0.398325	-0.0109702	0.0128277	0.394303	0.000162544	0.0193868	0.993326
cg16269400	-0.000297078	0.011721	0.979825	0.000964242	0.00636475	0.879861	0.00207481	0.00961915	0.829624
cg16269418	0.00029703	0.00935649	0.974732	-0.00389674	0.00508077	0.444749	-0.00917356	0.00767865	0.23478
cg16269431	-0.00204601	0.00318925	0.522511	0.000921797	0.00173183	0.595614	0.00159423	0.00261734	0.543713
cg16269447	-0.000294799	0.00323975	0.927663	0.00145838	0.00175925	0.408911	-0.00196651	0.00265879	0.461103
cg16269457	0.000160754	0.0107042	0.988045	-0.00578474	0.0058126	0.32182	0.0119511	0.00878468	0.176468
cg16269488	-0.0108278	0.0203685	0.596078	-0.00409	0.0110605	0.712255	0.00471587	0.0167159	0.778383
cg16269526	-0.0220324	0.0113191	0.0541479	0.0066214	0.00614652	0.283721	0.0191499	0.00928934	0.0416131
cg16269532	-0.0038966	0.00911971	0.670016	0.00117268	0.0049522	0.813252	-0.00250331	0.00748434	0.73866
cg16269712	0.0242723	0.024102	0.316115	-0.00434956	0.0130879	0.74027	-0.0103325	0.01978	0.602463
cg16269716	-0.0048435	0.00266896	0.0722874	-0.00111692	0.0014493	0.442559	0.0062286	0.00219035	0.00531866
cg16269733	-0.0227703	0.0103828	0.0304071	0.00142751	0.00563808	0.800594	0.0131029	0.00852093	0.126986
cg16269755	0.000227081	0.00293908	0.938555	0.00100753	0.00159598	0.529158	-0.000953466	0.00241203	0.69339
cg16269775	0.00570039	0.0175915	0.746521	0.0116076	0.00955253	0.226918	-0.000879511	0.0144369	0.951533
cg16269776	-0.00106813	0.0214732	0.960418	0.0198877	0.0116604	0.090908	0.013476	0.0176225	0.446087
cg16269943	-0.00933673	0.0189645	0.62347	0.00355253	0.0102981	0.730777	0.013403	0.0155638	0.391018
cg16270018	0.0257954	0.0117277	0.0299322	-0.024966	0.00636838	0.00015412	-0.0122632	0.00962463	0.205295
cg16270051	-0.016614	0.0110274	0.134778	0.00122015	0.00598812	0.838916	0.0215247	0.00904995	0.0191103
cg16270079	-0.00265292	0.00560553	0.636959	0.00198498	0.00304392	0.515689	-0.00170141	0.00460032	0.712209
cg16270091	0.000339348	0.00279753	0.903673	-0.00144971	0.00151912	0.342017	-4.45454e-06	0.00229587	0.998455
cg16270148	-0.0103367	0.00665424	0.123199	-0.00109075	0.00361339	0.763327	0.00906605	0.00546098	0.099732
cg16270169	-0.00435354	0.00744688	0.560005	0.00146572	0.00404381	0.717704	0.00444773	0.00611148	0.468302
cg16270222	-0.00509494	0.00689938	0.461806	-0.00165165	0.00374651	0.660187	0.00974718	0.00566216	0.0879788
cg16270231	0.00869162	0.00637602	0.175612	-0.000864056	0.00346231	0.803393	-0.0111796	0.00523265	0.0348546
cg16270277	0.0286349	0.0142522	0.0469691	-0.00266369	0.00773924	0.731368	-0.0261761	0.0116964	0.0272381
cg16270291	-0.0337197	0.0213796	0.117624	0.013067	0.0116096	0.262812	0.0244528	0.0175458	0.16623
cg16270399	-0.00600455	0.0170935	0.726053	-0.00193313	0.00928216	0.835409	0.00669836	0.0140283	0.633961
cg16270424	-0.00709199	0.0111715	0.526858	0.00494799	0.00606635	0.416466	0.00532673	0.00916818	0.562427
cg16270431	0.00492125	0.010674	0.645673	0.000252486	0.0057962	0.965334	-0.00779926	0.00875989	0.375228
cg16270472	0.00612115	0.00272948	0.0269269	-0.00180378	0.00148216	0.226213	-0.0043934	0.00224002	0.0523686
cg16270485	0.00334629	0.011619	0.773888	0.0110803	0.00630936	0.0818432	-0.00833862	0.00953545	0.383759
cg16270493	-0.000171445	0.00779362	0.982489	-0.000939648	0.0042321	0.824703	0.000305658	0.00639604	0.961971
cg16270500	0.0206112	0.0135762	0.131836	-0.0025271	0.00737216	0.732411	-0.0155782	0.0111417	0.164869
cg16270526	0.000582393	0.00505679	0.90852	0.000518422	0.00274595	0.850601	-0.00281691	0.00414999	0.498706
cg16270571	0.00297815	0.00250628	0.237284	-0.00160496	0.00136096	0.24083	-4.99475e-05	0.00205684	0.98067
cg16270633	0.00131522	0.00705298	0.852415	-0.00536894	0.00382992	0.163778	0.00245024	0.00578822	0.672892
cg16270643	0.00268186	0.0387979	0.945017	-0.00669166	0.0210681	0.751374	-0.00786574	0.0318405	0.805341
cg16270670	0.0237599	0.0126348	0.0626836	-0.00655678	0.00686098	0.341338	-0.0176806	0.0103691	0.0909948
cg16270721	-0.0420925	0.0314613	0.183683	0.0160396	0.0170841	0.349859	0.0363634	0.0258195	0.161843
cg16270819	-0.00480754	0.0135829	0.724062	-0.00135243	0.00737582	0.854853	-0.00775778	0.0111472	0.487934
cg16270835	0.000614668	0.00696171	0.929805	-0.0017617	0.00378036	0.642126	0.00268809	0.00571331	0.638932
cg16270844	-0.00357223	0.00637744	0.576526	0.00286921	0.00346309	0.409174	0.00282723	0.00523382	0.590161
cg16270846	0.00441271	0.00281262	0.119544	-5.40003e-05	0.00152731	0.97186	-0.00200559	0.00230825	0.386805
cg16270885	0.00800034	0.00893327	0.37244	0.00123153	0.00485095	0.800067	-0.00198768	0.00733133	0.786806
cg16270890	-0.0249408	0.0118622	0.0377864	0.00495873	0.00644141	0.443056	0.0222934	0.009735	0.0239272
cg16270990	-0.00655377	0.00791032	0.409177	0.000796345	0.00429547	0.853263	-0.0023187	0.00649181	0.721646
cg16270995	-0.0179618	0.013257	0.178226	0.0162854	0.0071988	0.0256475	0.0177524	0.0108797	0.105601
cg16271002	-0.00273113	0.0032787	0.406655	0.00134849	0.0017804	0.450424	0.00274558	0.00269075	0.309789
cg16271017	0.00171601	0.00256893	0.50554	-0.0004571	0.00139498	0.74378	-0.00162583	0.00210826	0.442258
cg16271121	-0.00895963	0.0120356	0.458205	0.0102343	0.00653558	0.120236	-0.00495842	0.00987733	0.616671
cg16271141	0.0217375	0.0236823	0.360691	-0.00147105	0.01286	0.909137	-0.0267507	0.0194355	0.171499
cg16271173	0.00522612	0.0170798	0.760196	0.00348301	0.00927469	0.707983	-0.00680929	0.014017	0.628084
cg16271200	-0.00363842	0.00676063	0.591541	0.000975877	0.00367116	0.790874	0.00509339	0.00554829	0.360622
cg16271221	-0.0113943	0.00810491	0.162587	0.00187642	0.00440114	0.670687	0.0107831	0.00665151	0.107847
cg16271227	-0.00116085	0.00881406	0.895459	0.0015233	0.00478622	0.750885	0.000538168	0.00723349	0.940828
cg16271263	0.00562033	0.0168051	0.738684	-0.00391417	0.00912555	0.668817	0.0153466	0.0137916	0.268241
cg16271359	-0.011068	0.0140911	0.433869	0.00707779	0.00765174	0.356996	-0.000123387	0.0115642	0.991506
cg16271424	-0.00174334	0.00753322	0.817418	0.00237238	0.0040907	0.563138	0.00477897	0.00618234	0.441178
cg16271437	0.00613585	0.0148659	0.680595	0.00400287	0.00807249	0.620979	-0.00500252	0.0122001	0.682574
cg16271453	0.00529216	0.0238496	0.824805	-0.00114245	0.0129508	0.929867	-0.0219342	0.0195728	0.264878
cg16271481	0.014364	0.0165428	0.387127	-0.0081643	0.00898311	0.365416	-0.0118462	0.0135763	0.3848
cg16271486	0.00387489	0.0100178	0.699651	-0.00243795	0.00543988	0.654917	-0.0117315	0.00822138	0.156428
cg16271524	-0.00143662	0.0019946	0.472895	0.000609218	0.00108311	0.574939	0.000590305	0.00163692	0.719075
cg16271549	-0.0129147	0.0114978	0.263784	0.00384638	0.00624355	0.53913	0.00293487	0.00943597	0.756367
cg16271582	-0.00335307	0.00867473	0.699849	0.000287621	0.00471056	0.951423	0.00952985	0.00711915	0.183454
cg16271600	0.00093181	0.00580129	0.872686	-0.00197451	0.00315022	0.532098	0.000164144	0.00476098	0.972559
cg16271622	-0.00750424	0.00806376	0.354091	0.0089191	0.00437879	0.0440624	0.00529675	0.00661774	0.425211
cg16271662	0.00117574	0.00861988	0.891756	-0.0119637	0.00468077	0.0119552	-0.000289562	0.00707413	0.967424
cg16271663	-0.00176717	0.00802976	0.826219	0.00177599	0.00436033	0.684575	-0.000897327	0.00658983	0.891937
cg16271720	-0.00480825	0.0113038	0.671401	0.0038507	0.0061382	0.531741	0.00526022	0.00927677	0.571848
cg16271823	0.0206578	0.0154663	0.184416	-0.00546254	0.00839855	0.51678	-0.0168721	0.0126929	0.186514
cg16271833	-0.0228986	0.0118518	0.0559224	-0.00165776	0.00643578	0.797208	0.0193029	0.0097265	0.0496822
cg16271911	-0.0152266	0.0090799	0.0963907	-0.0041621	0.00493057	0.400423	0.0101773	0.00745166	0.174793
cg16271912	-0.00500687	0.00192492	0.0105707	0.000778605	0.00104527	0.457931	0.00311669	0.00157974	0.0510138
cg16271954	0.0422462	0.0180546	0.021092	-0.00329829	0.00980401	0.737193	-0.0338811	0.014817	0.0241311
cg16272007	-0.00175615	0.00725238	0.809116	-0.000995946	0.00393819	0.800822	0.00555526	0.00595186	0.352676
cg16272133	0.0053566	0.0109553	0.625849	0.00108691	0.00594893	0.855364	0.00207693	0.00899072	0.817738
cg16272324	-0.00172277	0.0074484	0.817516	0.000925034	0.00404464	0.819522	0.00249198	0.00611273	0.684308
cg16272376	0.0140448	0.0142062	0.325009	0.00194572	0.00771426	0.801339	-0.00912473	0.0116587	0.435511
cg16272420	0.0030988	0.00744306	0.677977	0.000388383	0.00404174	0.923621	-1.45594e-05	0.00610834	0.998103
cg16272484	0.000998681	0.00243368	0.682341	0.000255181	0.00132154	0.847242	5.20149e-05	0.00199726	0.97927
cg16272556	0.00050095	0.00698802	0.942981	0.00481008	0.00379464	0.207618	0.00234061	0.0057349	0.683968
cg16272635	-0.0265292	0.036212	0.465356	0.0312139	0.0196639	0.115298	0.000515079	0.0297183	0.986203
cg16272639	-0.0126601	0.014008	0.36809	-0.00358766	0.00760666	0.638112	0.00978988	0.0114961	0.396294
cg16272710	0.0164494	0.012548	0.192615	-0.00228465	0.00681381	0.73804	-0.019102	0.0102978	0.0662801
cg16272728	-0.00415729	0.0103679	0.689216	0.0104632	0.00563001	0.065775	0.000599672	0.00850872	0.943942
cg16272754	0.00366547	0.0163853	0.823402	-4.89959e-05	0.00889755	0.995616	0.00319099	0.013447	0.812865
cg16272791	-0.00239341	0.00925663	0.796456	-0.00977979	0.00502654	0.0542508	0.00976337	0.0075967	0.201418
cg16272868	-0.000659718	0.00277401	0.812463	0.00123111	0.00150635	0.415534	-0.000303335	0.00227657	0.894245
cg16272894	-0.00328685	0.0202568	0.871399	0.00448131	0.0109998	0.684508	-0.0121159	0.0166242	0.467667
cg16272957	-0.00338612	0.0143481	0.813873	0.00380994	0.00779131	0.625816	-0.00281412	0.0117751	0.811559
cg16272981	-0.00195134	0.00381954	0.610457	-0.000774603	0.00207409	0.70952	-0.000728653	0.00313461	0.816617
cg16273009	0.0018572	0.0180504	0.918238	0.000107682	0.00980173	0.991255	0.00910726	0.0148135	0.53996
cg16273041	-0.0017983	0.00219382	0.414153	-7.26103e-05	0.00119129	0.951509	0.00184931	0.00180042	0.306602
cg16273051	-0.00385291	0.0119723	0.748201	-0.000329823	0.00650121	0.959631	0.000909715	0.00982539	0.926399
cg16273075	-0.0111466	0.0218949	0.611706	0.0171613	0.0118894	0.151746	0.0218374	0.0179687	0.226852
cg16273133	0.00212813	0.00224212	0.344618	-0.000200111	0.00121752	0.869749	-0.00270257	0.00184005	0.144756
cg16273152	0.00934829	0.010341	0.367968	-0.0024802	0.00561536	0.659587	-0.00814102	0.00848658	0.339521
cg16273175	-0.0089469	0.00551079	0.10734	-0.00101844	0.00299248	0.734255	0.00760001	0.00452258	0.0957058
cg16273251	-0.00232185	0.00949551	0.807283	-0.000839513	0.00515626	0.870963	0.00260462	0.00779274	0.738838
cg16273296	0.0132531	0.014643	0.367399	0.00400961	0.00795145	0.615086	-0.0220824	0.0120172	0.0688241
cg16273303	-0.00245306	0.00797052	0.758842	-0.00175935	0.00432816	0.685173	0.0012145	0.00654122	0.853047
cg16273343	0.00334022	0.00227598	0.145068	-1.55178e-05	0.0012359	0.990005	-0.00202498	0.00186784	0.28068
cg16273366	-0.00196355	0.010617	0.853614	0.00951262	0.00576528	0.101799	0.00358707	0.00871316	0.681372
cg16273440	0.00136922	0.00917451	0.881636	0.00153525	0.00498195	0.758542	-0.00247167	0.0075293	0.743329
cg16273469	-0.00481125	0.00727662	0.509871	0.00266564	0.00395136	0.501337	0.00233719	0.00597175	0.696278
cg16273485	-0.0128739	0.00750779	0.0892095	0.00494025	0.00407689	0.228197	0.0134573	0.00616147	0.0310773
cg16273497	-0.00669707	0.00881646	0.449112	0.00989751	0.00478752	0.0410472	-0.00225596	0.00723546	0.755788
cg16273524	-0.000582963	0.00212714	0.784552	-0.00036377	0.00115508	0.753411	-0.000708238	0.00174569	0.685746
cg16273546	0.00985642	0.0122429	0.422516	0.00306761	0.00664816	0.645407	-0.0149806	0.0100475	0.138827
cg16273597	0.000290796	0.00254206	0.909134	-0.000232427	0.00138039	0.866595	-3.4206e-05	0.00208621	0.986948
cg16273620	-0.0191976	0.0117064	0.103877	0.00828872	0.00635679	0.194985	0.0122538	0.00960713	0.204824
cg16273664	-0.0308366	0.0220416	0.16462	0.0171113	0.011969	0.155658	0.0321883	0.018089	0.0779293
cg16273672	-0.00134722	0.00636157	0.832675	0.00178621	0.00345447	0.606143	-0.00477358	0.00522079	0.362539
cg16273673	0.0013894	0.00760845	0.855439	0.00267435	0.00413155	0.518787	0.000142667	0.00624408	0.981813
cg16273683	0.0272994	0.015722	0.085296	-0.0165065	0.00853736	0.0557517	-0.0201847	0.0129027	0.120599
cg16273706	0.00348391	0.00822466	0.672689	0.00177875	0.00446616	0.691202	-0.000278845	0.00674978	0.967122
cg16273724	-0.00742036	0.00642821	0.250861	-5.33743e-05	0.00349065	0.987828	0.0059029	0.00527548	0.265607
cg16273734	-0.00125492	0.00763589	0.869762	0.00431466	0.00414645	0.300358	0.00274135	0.0062666	0.662639
cg16273765	-0.0045226	0.00996445	0.650814	0.00125996	0.00541091	0.816307	-0.00307248	0.00817759	0.707849
cg16273766	-0.000319662	0.0197783	0.987134	-0.00296964	0.01074	0.782681	-0.0132418	0.0162316	0.416374
cg16273776	0.0107638	0.00794001	0.177991	-0.00428123	0.00431159	0.32291	-0.00815345	0.00651618	0.213493
cg16273788	-0.0060765	0.00325583	0.0646564	0.00126053	0.00176798	0.477371	0.00347705	0.00267198	0.195875
cg16273842	0.00859261	0.00618937	0.167855	-0.00287	0.00336096	0.395004	-0.00810719	0.00507947	0.113342
cg16273873	-0.00936145	0.0187585	0.61874	0.00640685	0.0101862	0.530672	0.0256594	0.0153946	0.0984046
cg16273909	0.0192313	0.0182002	0.292985	-0.0105486	0.00988309	0.288158	-0.0105635	0.0149365	0.480919
cg16273943	0.0127375	0.00936533	0.176588	-0.00641685	0.00508557	0.209699	-0.0185568	0.00768591	0.0174113
cg16273961	-0.00223366	0.00307681	0.469402	-8.85164e-05	0.00167077	0.957845	0.00226192	0.00252507	0.372324
cg16273993	0.00492834	0.0163158	0.763176	-0.00271246	0.0088598	0.760067	0.0189552	0.01339	0.159709
cg16274061	-0.00926337	0.00663318	0.165369	-0.000799065	0.00360195	0.824848	0.00946217	0.00544369	0.0849757
cg16274098	6.44224e-05	0.00278782	0.981606	-0.00049533	0.00151385	0.744139	0.00151428	0.0022879	0.509441
cg16274115	-0.00412356	0.00692307	0.552649	0.00229697	0.00375937	0.542462	0.00214478	0.0056816	0.706532
cg16274148	0.00644227	0.00251624	0.0118151	-0.00154398	0.00136637	0.26094	-0.00653505	0.00206502	0.00200841
cg16274205	-0.0085788	0.0128834	0.506881	-0.00889352	0.00699594	0.206325	0.00161829	0.0105731	0.878633
cg16274207	0.0192109	0.0140917	0.175577	-0.0121106	0.00765206	0.116371	-0.00552671	0.0115647	0.633673
cg16274221	-0.00687421	0.0180322	0.703777	0.0192939	0.00979187	0.0513054	-0.0054216	0.0147986	0.714801
cg16274229	-0.00939896	0.0144119	0.515655	0.000412352	0.00782599	0.958074	0.0128182	0.0118275	0.280842
cg16274273	-0.0143678	0.056087	0.798298	-0.0389341	0.0304564	0.203815	0.0555248	0.0460293	0.230293
cg16274353	0.00334726	0.00810319	0.680353	-0.000170469	0.0044002	0.969167	-0.00235433	0.0066501	0.723995
cg16274376	-0.000298423	0.0109634	0.978334	-0.00439575	0.00595335	0.461865	-0.00135103	0.00899739	0.880915
cg16274385	-0.00731966	0.00668111	0.275658	0.00319614	0.00362799	0.380256	0.00335272	0.00548303	0.54215
cg16274474	0.00949776	0.0051186	0.0661961	0.00187436	0.0027795	0.501504	-0.0104296	0.00420071	0.0145453
cg16274476	-0.023684	0.0129363	0.0698338	0.00827575	0.00702466	0.2413	0.0171266	0.0106165	0.109565
cg16274513	0.00916473	0.0125498	0.466777	-0.00345799	0.00681479	0.612873	-0.00961249	0.0102993	0.352702
cg16274551	-0.00300486	0.00752558	0.690456	-0.00206545	0.00408655	0.614271	0.00675567	0.00617606	0.276412
cg16274597	0.00367468	0.0114054	0.747922	-0.000614212	0.00619337	0.921182	0.000860452	0.00936014	0.926923
cg16274600	-0.00428833	0.00621551	0.491685	0.00424075	0.00337515	0.21161	0.00598882	0.00510092	0.242904
cg16274669	-0.00442966	0.00842795	0.600231	-0.00238403	0.00457656	0.603468	0.00769914	0.00691662	0.268077
cg16274678	0.0155295	0.0257905	0.54832	-0.0193714	0.0140048	0.169406	0.00647352	0.0211657	0.760297
cg16274711	0.0293155	0.0536674	0.586005	0.0294548	0.0291425	0.314371	-0.027519	0.0440436	0.533387
cg16274716	0.0163291	0.0130153	0.212278	-0.000589502	0.00706757	0.933678	-0.014376	0.0106813	0.181101
cg16274751	0.0588973	0.0230458	0.0119637	-0.0293898	0.0125143	0.0206359	-0.014066	0.0189131	0.458633
cg16274762	-0.00253186	0.00619455	0.683537	-0.00294862	0.00336377	0.382625	0.000790866	0.00508373	0.876658
cg16274784	-0.00131729	0.00319972	0.681367	-0.00169072	0.00173751	0.332655	0.000285519	0.00262593	0.913615
cg16274802	-0.00348508	0.00660224	0.598657	0.00233706	0.00358515	0.515843	0.00286532	0.0054183	0.597994
cg16274890	-0.00343616	0.00758751	0.651534	0.00124046	0.00412018	0.76393	0.00456212	0.00622689	0.465331
cg16274893	-0.0193363	0.0160159	0.229899	0.00501793	0.00869695	0.565135	0.00950134	0.0131438	0.471292
cg16274894	-0.0408448	0.0183215	0.0278236	0.00670136	0.00994897	0.501996	0.0227118	0.015036	0.133786
cg16274899	-0.00902512	0.0102052	0.378428	-0.00182112	0.00554163	0.743064	0.00752216	0.00837516	0.371067
cg16274954	0.002375	0.00845873	0.77941	0.00119056	0.00459327	0.795968	-0.00663084	0.00694188	0.341574
cg16275013	-0.0055237	0.0109312	0.614348	0.00429557	0.00593587	0.470808	-0.00446795	0.00897098	0.619447
cg16275096	-0.0231354	0.0149687	0.125076	-0.00129818	0.0081283	0.873402	0.0068927	0.0122844	0.575876
cg16275118	0.00141406	0.00930398	0.879477	-0.00397567	0.00505226	0.433026	0.00199146	0.00763556	0.794724
cg16275172	-0.0016562	0.00239524	0.490735	0.00171629	0.00130066	0.189726	0.00131003	0.00196571	0.506525
cg16275183	-0.00464218	0.00698182	0.507509	-0.00199778	0.00379128	0.599295	0.0043349	0.00572982	0.450936
cg16275238	0.00842086	0.0115212	0.466395	-0.00820537	0.00625627	0.192405	-0.00575443	0.00945521	0.544045
cg16275270	-0.01307	0.0160045	0.415894	0.00663371	0.00869077	0.446915	0.015276	0.0131345	0.247327
cg16275316	0.0071724	0.0137495	0.602964	-0.00212199	0.00746627	0.776784	-0.00243157	0.0112839	0.829784
cg16275430	0.00731634	0.00694455	0.294404	-0.00168742	0.00377104	0.655416	-0.00129366	0.00569923	0.820854
cg16275483	-0.00165475	0.00615265	0.788473	-0.000532057	0.00334102	0.873764	0.00282378	0.00504934	0.577137
cg16275569	0.00397846	0.00991295	0.688949	0.00409674	0.00538294	0.448249	-0.00274758	0.00813533	0.736207
cg16275678	0.0246199	0.0235452	0.298019	-0.0137451	0.0127855	0.284707	0.00385028	0.019323	0.842428
cg16275707	-0.00459407	0.0103475	0.657929	0.00488597	0.00561889	0.386434	0.00654716	0.00849192	0.442367
cg16275722	-0.0113522	0.00946079	0.232749	-0.00606054	0.00513741	0.240669	0.0109088	0.00776425	0.162837
cg16275734	4.15429e-05	0.00288569	0.98854	-0.00218426	0.00156699	0.16615	-0.0016282	0.00236821	0.493201
cg16275739	0.00548784	0.00597964	0.360756	-0.00112575	0.00324707	0.729482	-0.0054045	0.00490735	0.273168
cg16275750	-0.00279315	0.0145842	0.848472	0.0163585	0.00791952	0.0412165	-0.0017259	0.0119689	0.885607
cg16275794	-0.00781793	0.00747956	0.298204	0.00397173	0.00406156	0.330277	0.00276365	0.0061383	0.653429
cg16275825	0.0772903	0.103906	0.458555	0.0198425	0.0564232	0.725756	0.00225261	0.0852732	0.978973
cg16275853	-0.0036615	0.00698626	0.601264	0.00222977	0.00379368	0.5579	0.00225617	0.00573346	0.694705
cg16275882	0.0120278	0.0103792	0.249034	-0.00368208	0.00563615	0.514928	-0.0101311	0.008518	0.236855
cg16275894	-0.0110676	0.00849098	0.195141	0.00633115	0.00461078	0.172508	0.00456833	0.00696835	0.513461
cg16275903	0.00826446	0.0154454	0.593679	-0.00911844	0.0083872	0.279331	-0.00529714	0.0126757	0.676837
cg16275960	-0.00295292	0.00382817	0.442145	0.00254729	0.00207878	0.223049	0.00295477	0.00314169	0.349021
cg16275967	0.00257558	0.00307718	0.404411	-0.000486376	0.00167097	0.771543	-0.0033678	0.00252537	0.185095
cg16275974	0.0106934	0.00589672	0.0724894	-0.0031218	0.00320204	0.33173	-0.00822735	0.0048393	0.0919358
cg16275981	-0.00267836	0.00520548	0.607916	-0.00233099	0.00282669	0.411362	0.00259359	0.00427202	0.545029
cg16276016	-0.0117286	0.00965254	0.226937	0.000924831	0.00524153	0.86027	0.00401331	0.00792161	0.61343
cg16276021	-0.00588035	0.00837771	0.484221	0.00618967	0.00454927	0.176426	-0.0044067	0.00687539	0.522896
cg16276035	-0.00169945	0.00943082	0.857326	0.00534234	0.00512113	0.299145	0.00560805	0.00773965	0.470244
cg16276053	0.0297781	0.0216171	0.171147	-0.0116789	0.0117386	0.321961	-0.0381825	0.0177407	0.0335628
cg16276063	0.00142865	0.0164444	0.930927	-0.000776774	0.00892966	0.930839	-0.0175142	0.0134955	0.197079
cg16276070	-0.00135603	0.00211596	0.522948	-0.000537944	0.00114901	0.640582	0.000477051	0.00173652	0.784049
cg16276108	-0.0210478	0.0181696	0.249207	0.0131162	0.00986646	0.186477	0.0144022	0.0149113	0.336235
cg16276113	-0.00205573	0.0174491	0.906431	-0.00584492	0.00947521	0.538599	0.0162969	0.01432	0.257574
cg16276128	0.0272215	0.0169254	0.11063	-0.0136922	0.00919082	0.139148	-0.0239062	0.0138902	0.0880481
cg16276153	-0.00294818	0.00178092	0.10069	0.00118583	0.000967079	0.222741	0.00166117	0.00146156	0.258188
cg16276154	-0.0117038	0.0170162	0.493026	-0.00884248	0.00924016	0.340685	0.00798249	0.0139648	0.568749
cg16276199	-0.00391285	0.00231325	0.0935734	0.00179176	0.00125614	0.156585	0.00280414	0.00189843	0.142511
cg16276209	0.00579344	0.00348097	0.0988952	-0.0016	0.00189024	0.399138	-0.00269169	0.00285675	0.348145
cg16276224	0.0114372	0.00763386	0.136942	0.00438287	0.00414535	0.292691	-0.00930266	0.00626493	0.140436
cg16276225	-0.00126406	0.0105253	0.904625	0.0007402	0.00571543	0.897191	0.00478473	0.00863783	0.580753
cg16276249	-0.0148509	0.0122879	0.229419	0.0128421	0.00667261	0.0568637	0.00966603	0.0100844	0.339907
cg16276255	-0.0688867	0.0276155	0.0141001	0.00900965	0.0149958	0.549201	0.0479822	0.0226634	0.036499
cg16276290	0.00161706	0.00301018	0.592217	-0.00162891	0.00163459	0.321183	-0.00149805	0.00247039	0.545495
cg16276348	-0.0205346	0.0190345	0.283034	0.0109512	0.0103361	0.29169	0.0170392	0.0156212	0.277756
cg16276376	-0.0147249	0.0116504	0.208942	-0.00751986	0.00632643	0.237141	0.0150643	0.00956124	0.118
cg16276424	0.0016707	0.00333278	0.617167	-0.00206512	0.00180977	0.256308	0.000851984	0.00273514	0.756013
cg16276452	0.0125207	0.0148284	0.400295	-0.00270094	0.00805215	0.737939	0.00148863	0.0121693	0.902864
cg16276456	0.0156667	0.0205494	0.447459	-0.00771537	0.0111588	0.490759	-0.0089715	0.0168644	0.595814
cg16276523	0.00346742	0.0129157	0.788844	0.00514245	0.0070135	0.464983	-0.0107221	0.0105996	0.313971
cg16276552	0.00807192	0.00921082	0.382748	-0.000289728	0.00500167	0.953912	-0.00325881	0.0075591	0.667232
cg16276613	-0.0048985	0.00728173	0.502542	0.000370041	0.00395413	0.92561	0.002382	0.00597594	0.690962
cg16276728	-0.0146582	0.0148313	0.325162	0.00266327	0.00805372	0.741509	0.000110024	0.0121717	0.992804
cg16276729	0.0139567	0.00849669	0.103319	-0.00120419	0.00461388	0.794587	-0.0141378	0.00697303	0.0450298
cg16276748	0.00383567	0.00815784	0.639156	-0.00382991	0.00442988	0.38916	-0.00691268	0.00669495	0.304093
cg16276845	-0.00657805	0.00664239	0.324194	0.00392012	0.00360695	0.27949	0.00797964	0.00545125	0.146095
cg16276850	-0.00369677	0.00773542	0.633669	-0.000572283	0.00420049	0.891879	0.00590382	0.00634827	0.354414
cg16276856	-0.00186843	0.00542571	0.731228	0.00148428	0.00294628	0.615423	0.00123417	0.00445276	0.78217
cg16276865	-0.00954524	0.0072781	0.192419	0.00102566	0.00395216	0.79572	0.00996487	0.00597297	0.0980948
cg16276909	-0.00601535	0.00705625	0.395797	0.000339147	0.00383169	0.929631	0.0032594	0.0057909	0.574683
cg16276942	0.024354	0.0165723	0.144534	-0.00113922	0.0089991	0.899494	-0.0213086	0.0136005	0.120046
cg16276965	0.00144689	0.0168722	0.931817	0.0013563	0.00916195	0.882585	0.00513987	0.0138466	0.711202
cg16276982	0.00466629	0.0202491	0.818175	0.00337972	0.0109957	0.759144	-0.00998828	0.016618	0.549041
cg16276999	-0.0136139	0.0188943	0.472728	0.0144856	0.01026	0.160817	0.00053581	0.0155061	0.972497
cg16277040	0.0134653	0.0191933	0.484434	-0.000279067	0.0104224	0.978687	-0.00478963	0.0157515	0.761646
cg16277071	-0.0137133	0.00824148	0.098971	0.00339568	0.0044753	0.449619	0.0080507	0.00676359	0.236491
cg16277082	0.0031897	0.00811288	0.694958	-0.0045386	0.00440546	0.305166	-0.00197406	0.00665805	0.767413
cg16277096	0.0367523	0.0235034	0.12076	-0.0151622	0.0127628	0.237394	-0.0418739	0.0192887	0.0320872
cg16277098	0.0328138	0.0213585	0.127327	-0.0166605	0.0115981	0.153702	-0.0275798	0.0175284	0.118491
cg16277139	-0.00515607	0.0196534	0.793542	0.00440775	0.0106722	0.680402	0.00567077	0.0161291	0.725821
cg16277144	0.00160321	0.00327649	0.625599	-0.00163472	0.0017792	0.360214	0.000668013	0.00268893	0.804265
cg16277169	0.00222443	0.00512494	0.665109	-0.0015668	0.00278295	0.574581	-0.00511326	0.00420592	0.22669
cg16277214	-0.0028181	0.0145177	0.846444	0.00592177	0.00788342	0.454156	0.00949232	0.0119143	0.427333
cg16277218	-0.0282207	0.0341754	0.410727	-0.0200028	0.018558	0.283456	-0.00601717	0.028047	0.830524
cg16277225	0.0267739	0.0212929	0.211268	0.000898025	0.0115625	0.938234	-0.0139066	0.0174746	0.427851
cg16277229	0.0212683	0.0200829	0.291909	-0.00412408	0.0109054	0.706035	-0.0176301	0.0164816	0.287103
cg16277243	0.0253337	0.0122122	0.0403704	-0.0162116	0.00663147	0.016087	-0.0145081	0.0100222	0.150577
cg16277306	0.00213422	0.00690664	0.757898	0.000956095	0.00375045	0.799255	-0.00457141	0.00566811	0.421688
cg16277399	0.00385499	0.00840143	0.647247	0.00194463	0.00456215	0.670756	1.65234e-05	0.00689485	0.998092
cg16277405	0.00460115	0.0188245	0.807358	0.00104806	0.0102221	0.918523	-0.00646733	0.0154488	0.676303
cg16277479	0.0194466	0.0227516	0.394557	-0.0103867	0.0123546	0.402334	-0.0210635	0.0186717	0.261735
cg16277510	-0.00234288	0.00367792	0.52544	0.000214976	0.00199719	0.914478	0.00187022	0.00301838	0.536795
cg16277607	-0.00419202	0.00264325	0.115626	0.000455129	0.00143534	0.751778	0.00296135	0.00216926	0.174992
cg16277608	0.0580262	0.0185147	0.00221061	-0.00538001	0.0100539	0.593648	-0.0400336	0.0151946	0.00963494
cg16277706	0.00407547	0.00267548	0.130562	0.00283097	0.00145284	0.0538933	-0.00319986	0.00219571	0.147875
cg16277725	-0.0154988	0.0102866	0.134755	0.015209	0.00558585	0.00752969	0.00464702	0.00844198	0.583117
cg16277741	0.00905164	0.00964301	0.349955	-0.0110078	0.00523636	0.0378186	0.00278889	0.00791379	0.725206
cg16277776	-0.00525076	0.0121007	0.665196	0.0147403	0.00657096	0.0268847	0.00101448	0.0099308	0.918819
cg16277777	-0.000460479	0.00804465	0.954458	0.00130451	0.00436841	0.765791	-0.00346564	0.00660206	0.600685
cg16277835	0.00148176	0.001966	0.452643	4.73485e-05	0.00106758	0.964705	-0.00155022	0.00161345	0.338755
cg16277843	-0.000222253	0.0108082	0.983631	0.00208168	0.00586907	0.723504	-0.00877791	0.00887002	0.324534
cg16277868	-0.00587522	0.0080029	0.464427	0.00403273	0.00434574	0.355454	-5.77168e-05	0.00656779	0.993004
cg16277885	0.0028631	0.0106082	0.787747	0.00057883	0.00576048	0.920144	-8.65199e-05	0.0087059	0.992089
cg16277915	0.0105736	0.0215801	0.625132	-0.0150261	0.0117184	0.202446	-0.0173631	0.0177103	0.329041
cg16277944	-0.0105923	0.0173833	0.543557	0.00929115	0.0094395	0.327136	0.016675	0.0142661	0.244989
cg16277998	0.0110764	0.0201247	0.58317	0.0279859	0.0109281	0.0117951	-0.0150333	0.0165159	0.36469
cg16278001	0.00370798	0.0188782	0.844647	-0.00762432	0.0102512	0.458616	0.00274005	0.0154929	0.859945
cg16278077	-0.00200529	0.00528774	0.705246	-0.00103851	0.00287136	0.718286	0.00722525	0.00433953	0.0987613
cg16278085	-0.00286272	0.00995887	0.774305	-0.000375873	0.00540788	0.944714	0.00100787	0.00817301	0.902081
cg16278107	0.00222594	0.00428476	0.604454	-0.00218694	0.00232671	0.349315	0.000793972	0.0035164	0.821783
cg16278124	-0.00531674	0.00439172	0.228632	0.00235945	0.00238479	0.324652	0.00186508	0.00360418	0.605863
cg16278213	-0.00129992	0.00273651	0.635709	-0.000855591	0.00148598	0.565943	-0.000849182	0.00224579	0.706069
cg16278297	0.01437	0.00773803	0.0659773	-0.00461062	0.00420191	0.274921	-0.00379165	0.00635042	0.551687
cg16278329	-0.00198079	0.00410849	0.630678	2.34023e-05	0.002231	0.99165	0.000417906	0.00337174	0.901586
cg16278407	0.00104782	0.0110359	0.92453	-0.0066819	0.00599272	0.267279	-0.00402724	0.00905689	0.657439
cg16278436	-0.0125213	0.00921239	0.176871	0.00783392	0.00500252	0.120222	0.00835629	0.00756039	0.271453
cg16278496	0.0145765	0.00955985	0.130187	-0.00886528	0.0051912	0.0905034	-0.013823	0.00784555	0.080866
cg16278512	0.00184461	0.00486563	0.705336	-0.00195084	0.00264214	0.461869	0.00156503	0.00399311	0.695866
cg16278514	-0.00902156	0.0138046	0.514786	0.00529442	0.00749619	0.481507	0.0127658	0.0113291	0.262273
cg16278548	-0.00630852	0.013607	0.643833	0.00234484	0.00738887	0.751582	0.00580943	0.0111669	0.603945
cg16278604	0.0274863	0.0175241	0.119641	-0.00315608	0.00951597	0.740776	-0.0178	0.0143816	0.218467
cg16278633	0.0012402	0.00717494	0.863085	-0.00307436	0.00389614	0.431763	0.00355027	0.0058883	0.547793
cg16278635	0.0549337	0.024318	0.0258568	-0.0389592	0.0132052	0.00387979	-0.0334604	0.0199573	0.0964596
cg16278658	0.00478503	0.0106719	0.654763	-0.00125482	0.00579506	0.828974	0.000783277	0.00875816	0.9289
cg16278661	0.0204728	0.0147975	0.169303	-0.00294366	0.00803534	0.714815	-0.00930237	0.0121439	0.445311
cg16278716	-0.00626976	0.0130346	0.631466	0.00230556	0.00707807	0.745245	0.0068098	0.0106972	0.525711
cg16278725	0.000840052	0.00323796	0.795782	-0.0019813	0.00175828	0.262261	-0.000622146	0.00265732	0.815323
cg16278728	-0.041311	0.0260648	0.115853	0.0261873	0.0141538	0.0669679	0.0383728	0.0213908	0.0755776
cg16278744	0.00568068	0.0171637	0.741296	0.00649394	0.00932024	0.487425	-0.00956292	0.0140858	0.498625
cg16278747	0.0158203	0.0124658	0.207085	0.00574069	0.00676918	0.398244	-0.0165641	0.0102304	0.108287
cg16278765	-0.0166774	0.0138007	0.229469	-0.00404146	0.00749408	0.590779	0.0200144	0.0113259	0.0799795
cg16278800	-0.0287331	0.0211364	0.176795	0.0146289	0.0114775	0.205148	0.0292696	0.0173461	0.0943634
cg16278828	0.00477855	0.00491658	0.33322	-0.00417385	0.00266981	0.120842	-0.00035124	0.00403492	0.93079
cg16278838	-0.00836415	0.0192144	0.664192	0.0183379	0.0104338	0.0816069	0.00161963	0.0157688	0.918379
cg16278877	-0.0030777	0.0169596	0.856331	0.00541967	0.00920941	0.557408	-0.00829545	0.0139183	0.552394
cg16278897	-0.00508195	0.0172061	0.768277	0.00959769	0.00934325	0.306564	-0.000706422	0.0141206	0.960191
cg16278956	0.00816163	0.0131841	0.537161	0.000629733	0.00715922	0.930067	-0.0128647	0.0108198	0.237004
cg16278996	-0.00390022	0.0112062	0.728474	0.00591407	0.0060852	0.333244	0.00122062	0.00919667	0.894654
cg16279003	0.000740993	0.00242432	0.760449	0.00123663	0.00131645	0.349603	-0.00279107	0.00198958	0.16348
cg16279084	0.00438052	0.0160875	0.785907	-7.29514e-05	0.00873587	0.993352	-0.00313368	0.0132027	0.812825
cg16279088	0.00496985	0.00559952	0.37672	0.00306964	0.00304066	0.314935	-0.0022746	0.00459539	0.621605
cg16279100	0.0207211	0.0136344	0.131438	-0.00275631	0.00740376	0.710397	-0.0213709	0.0111894	0.0587483
cg16279140	0.0117123	0.00848354	0.170204	-0.00863495	0.00460674	0.0635258	-0.00349875	0.00696224	0.616298
cg16279158	-0.0238918	0.00936878	0.0121436	0.00458446	0.00508745	0.369487	0.0204257	0.00768874	0.00906796
cg16279237	0.00373603	0.00533823	0.48549	0.000845451	0.00289877	0.771097	-0.00215919	0.00438096	0.623095
cg16279290	-0.00216873	0.00832964	0.795071	-0.00214863	0.00452317	0.635709	-0.00167982	0.00683594	0.806346
cg16279314	0.00669823	0.0110108	0.544221	0.00998648	0.0059791	0.0977169	-0.0062637	0.00903632	0.489664
cg16279464	-0.00129513	0.0032877	0.694394	-0.000467316	0.00178529	0.793997	0.00138608	0.00269814	0.60848
cg16279471	-0.00608024	0.0137408	0.658999	0.00101695	0.00746153	0.89184	0.0165927	0.0112767	0.144036
cg16279483	0.0376124	0.0157449	0.0186031	-0.0168099	0.0085498	0.0518049	-0.0231605	0.0129215	0.0758171
cg16279529	-0.00398215	0.00953958	0.677174	0.000192012	0.00518019	0.970499	0.0127136	0.00782891	0.107252
cg16279541	-0.0124523	0.00755479	0.102152	0.00829284	0.00410241	0.0456606	0.0115738	0.00620004	0.0646031
cg16279544	0.00667538	0.00753454	0.377566	0.00201483	0.00409141	0.623381	-0.00391664	0.00618342	0.52778
cg16279575	0.00690317	0.0076545	0.369109	0.000612669	0.00415655	0.883087	-0.00905338	0.00628187	0.152371
cg16279576	0.00143365	0.0124322	0.908404	0.00436048	0.00675095	0.519685	0.00189038	0.0102028	0.85335
cg16279589	-0.000507401	0.00903626	0.955323	-0.00388012	0.00490688	0.430791	0.00010538	0.00741585	0.988688
cg16279624	-0.00486876	0.00746594	0.515678	0.00437571	0.00405416	0.282809	0.000630723	0.00612712	0.918198
cg16279671	-0.0229531	0.0143409	0.112349	0.0166427	0.00778742	0.0348033	0.0103961	0.0117693	0.378986
cg16279679	-0.00734974	0.0136625	0.591699	-0.00227086	0.00741903	0.760118	0.00594913	0.0112125	0.596779
cg16279684	-0.0159198	0.00978406	0.106574	-0.00117903	0.00531295	0.82479	0.0121446	0.00802954	0.133276
cg16279691	-0.00725761	0.0201306	0.719145	-4.04137e-05	0.0109314	0.997057	0.00349811	0.0165207	0.832701
cg16279695	0.00131668	0.00846189	0.876632	0.00156709	0.00459498	0.733722	0.00232638	0.00694448	0.738265
cg16279710	-0.0141537	0.017548	0.421657	-0.00745845	0.00952895	0.435476	0.0167881	0.0144013	0.246242
cg16279748	0.00171959	0.0229932	0.94052	-0.00300859	0.0124858	0.810033	0.00155736	0.0188699	0.934374
cg16279775	0.000988558	0.00343636	0.774136	-0.000413986	0.00186601	0.824838	-0.00155538	0.00282014	0.582392
cg16279787	-0.0241233	0.0236115	0.309175	0.00461112	0.0128215	0.719806	0.0080255	0.0193774	0.679557
cg16279805	0.0242986	0.0129999	0.0642641	-0.00809229	0.00705924	0.254142	-0.0231794	0.0106688	0.0319533
cg16279835	-0.000147549	0.00442709	0.973473	-0.000370223	0.002404	0.87789	0.00255017	0.00363321	0.484221
cg16279843	0.000300175	0.0090593	0.973627	0.00303512	0.00491939	0.538529	-0.000884615	0.00743475	0.905505
cg16279861	0.0110627	0.00649463	0.0913236	-0.00727264	0.00352672	0.0415492	-0.00694295	0.00532999	0.195425
cg16279873	-0.0240306	0.0147599	0.106365	0.013989	0.00801494	0.0837146	0.0183051	0.0121131	0.133609
cg16279909	0.000540635	0.00210046	0.79736	0.000745909	0.00114059	0.514499	0.000378806	0.0017238	0.826473
cg16279948	-0.00670739	0.0130199	0.607472	-0.0107521	0.00707008	0.131181	0.00987757	0.0106851	0.35729
cg16279954	0.00755863	0.0177475	0.671014	-0.0129854	0.00963726	0.180616	0.0022392	0.0145649	0.878097
cg16279970	-0.010141	0.0105015	0.336329	0.00609731	0.00570255	0.287309	0.00100186	0.00861835	0.907669
cg16279999	0.0540538	0.0250025	0.0327898	-0.0361132	0.0135769	0.00898425	-0.0227638	0.0205189	0.269675
cg16280098	-0.01252	0.0135864	0.358803	0.0053786	0.00737771	0.467531	0.00803841	0.0111501	0.472482
cg16280141	-0.00391895	0.00449148	0.38482	0.000125092	0.00243897	0.959188	0.00160165	0.00368605	0.664765
cg16280215	0.0100265	0.00758093	0.188712	-0.00410231	0.00411661	0.321181	-0.0105229	0.00622149	0.0935952
cg16280308	-0.000996853	0.0088243	0.910263	0.00170874	0.00479178	0.722075	0.00379493	0.00724189	0.601316
cg16280313	8.57284e-05	0.00206653	0.966985	0.000735864	0.00112217	0.513352	0.0012039	0.00169595	0.479287
cg16280334	-0.00555136	0.00735796	0.452179	0.00507612	0.00399552	0.206604	0.00418537	0.0060385	0.489699
cg16280363	-0.00429297	0.00947841	0.651498	-0.000509642	0.00514698	0.921304	0.00796643	0.00777871	0.30802
cg16280399	0.0150634	0.0226458	0.507331	0.00400262	0.0122971	0.745427	-0.0189315	0.0185849	0.310604
cg16280412	-0.00553199	0.00985191	0.575589	-0.0045907	0.00534979	0.392699	0.00538381	0.00808523	0.506881
cg16280499	0.016128	0.0213039	0.450641	-0.00202455	0.0115685	0.861397	-0.0126833	0.0174836	0.469723
cg16280551	-0.0159967	0.0127394	0.211891	0.000495968	0.00691777	0.942975	0.0091278	0.0104549	0.384532
cg16280552	0.00975918	0.0110577	0.379393	-0.00128439	0.00600456	0.831019	-0.0153387	0.00907478	0.0938119
cg16280616	0.0104065	0.00924671	0.262858	-0.00524821	0.00502116	0.298213	-0.00610299	0.00758856	0.422996
cg16280624	0.0140544	0.0165231	0.396843	0.00511877	0.00897239	0.5695	-0.0149953	0.0135601	0.271208
cg16280661	-0.00318218	0.00458177	0.488814	-0.00383303	0.002488	0.126284	0.00696912	0.00376015	0.0665027
cg16280667	0.0179224	0.00674691	0.00907278	-0.00288187	0.00366372	0.433209	-0.0128424	0.00553703	0.0222219
cg16280683	0.00282342	0.00341134	0.409657	-0.000868566	0.00185243	0.640084	0.00213089	0.00279961	0.448203
cg16280700	-0.0212257	0.00937065	0.0254634	0.00755515	0.00508846	0.140467	0.010662	0.00769027	0.168419
cg16280762	-0.00981144	0.0106259	0.357845	-0.00150513	0.00577009	0.794695	0.00365574	0.00872043	0.675876
cg16280882	0.0121729	0.0133741	0.364714	-0.000927507	0.00726241	0.898609	-0.016258	0.0109758	0.141397
cg16280883	0.0105815	0.0158371	0.505442	-0.0031563	0.0085999	0.714312	-0.00283693	0.0129972	0.827621
cg16280899	-0.00757265	0.00639727	0.239071	0.000370482	0.00347385	0.915262	-0.00014112	0.00525009	0.978605
cg16280922	-0.00446512	0.00289155	0.125414	-0.000810332	0.00157017	0.606836	0.00347477	0.00237303	0.14597
cg16280946	0.0082297	0.00941906	0.38417	-0.00897058	0.00511475	0.0822387	-0.00712304	0.00773	0.358817
cg16280953	-0.00399579	0.00767986	0.603904	0.00927131	0.00417033	0.0282493	0.00148378	0.00630268	0.81432
cg16280986	0.000884587	0.007563	0.907103	-0.00378065	0.00410687	0.359291	0.00444477	0.00620678	0.475437
cg16281009	-0.000568547	0.00978594	0.953776	0.00624529	0.00531397	0.242429	-0.00263789	0.00803109	0.743189
cg16281086	-0.00720155	0.013485	0.594389	-0.000664573	0.00732261	0.927851	0.0105606	0.0110668	0.342045
cg16281097	0.0080319	0.00773745	0.301521	-0.000226545	0.0042016	0.957098	-0.00895665	0.00634994	0.161211
cg16281234	-0.00574794	0.00893764	0.521487	0.00368816	0.00485333	0.448926	0.00612788	0.00733491	0.405281
cg16281248	-0.000814752	0.00268961	0.762519	-0.000653234	0.00146051	0.655565	0.00162149	0.0022073	0.464145
cg16281276	0.00446871	0.00409526	0.277573	0.000591429	0.00222381	0.790773	-0.00227771	0.00336088	0.499377
cg16281322	-0.00310218	0.0145697	0.831784	-0.00243396	0.00791168	0.758937	0.00743848	0.011957	0.535163
cg16281396	0.0413401	0.0277628	0.139337	-0.0211835	0.0150758	0.162801	-0.0154307	0.0227843	0.499669
cg16281534	-0.000708593	0.00658234	0.914469	0.00392084	0.00357435	0.275064	0.0022935	0.00540197	0.671982
cg16281537	0.00725377	0.00629161	0.251439	0.00049759	0.00341647	0.884469	-0.0100267	0.00516337	0.0547074
cg16281562	0.0301248	0.0147562	0.0435939	-0.0106939	0.00801294	0.184772	-0.0193423	0.0121101	0.113088
cg16281582	-0.0258538	0.0150928	0.0895316	0.00687566	0.0081957	0.403325	0.0217436	0.0123863	0.0819655
cg16281600	0.0031748	0.0052244	0.544647	0.00367168	0.00283696	0.198296	-0.00208824	0.00428754	0.627193
cg16281662	-0.00370582	0.00297865	0.216098	0.00175477	0.00161747	0.280344	0.00220173	0.00244451	0.369725
cg16281706	-0.00314988	0.0103657	0.761797	-0.000915711	0.00562879	0.871066	0.00421631	0.00850689	0.621141
cg16281758	-0.0132884	0.0115293	0.251583	0.0010778	0.00626063	0.863632	0.00678261	0.0094618	0.474991
cg16281776	-0.0057455	0.00874066	0.512341	-6.21911e-05	0.00474636	0.989569	0.00523824	0.00717326	0.466792
cg16281796	-0.00171543	0.00246139	0.487314	0.00147264	0.00133658	0.272956	0.00104803	0.00202	0.604925
cg16281806	-0.00786016	0.00636826	0.219733	0.00412773	0.0034581	0.235186	0.00750525	0.00522629	0.153824
cg16282024	-0.029017	0.0300984	0.337125	0.0417235	0.0163441	0.0120562	0.0187311	0.0247011	0.449885
cg16282102	-0.00476385	0.0140138	0.73455	-0.00356851	0.0076098	0.640044	-0.00388849	0.0115008	0.735928
cg16282160	0.0180651	0.0125065	0.151453	-0.00641558	0.00679131	0.346895	-0.0186842	0.0102638	0.071418
cg16282183	0.00676209	0.014569	0.643464	-0.00208253	0.00791129	0.792861	-0.00369432	0.0119565	0.75792
cg16282211	0.0133446	0.00886757	0.13522	-0.00348791	0.00481527	0.470393	-0.00485375	0.0072774	0.506193
cg16282242	0.00388394	0.0084689	0.647418	0.00340919	0.00459879	0.460077	-0.00342736	0.00695023	0.622904
cg16282268	-0.00134065	0.0266503	0.959971	0.00208795	0.0144717	0.885545	-0.00725798	0.0218713	0.740634
cg16282299	0.00101583	0.0138169	0.941525	-0.00839138	0.00750284	0.265822	0.00222444	0.0113392	0.844837
cg16282339	0.0302725	0.0184057	0.10288	-0.0141193	0.00999471	0.160574	-0.0346608	0.0151052	0.0236519
cg16282361	-0.0146457	0.0282033	0.604602	0.00314517	0.015315	0.837666	0.00450195	0.0231458	0.84614
cg16282383	0.0268658	0.00745654	0.000473871	-0.00294512	0.00404906	0.46855	-0.0260635	0.00611941	4.34149e-05
cg16282498	0.014003	0.0145603	0.338298	-0.0138381	0.00790655	0.0828714	-0.00608434	0.0119493	0.611646
cg16282506	-0.0355485	0.0198673	0.0763199	0.0252405	0.0107884	0.0211089	0.0295677	0.0163047	0.0724889
cg16282527	0.00346281	0.0036085	0.339347	-0.00353181	0.00195949	0.0742192	-0.00310431	0.00296141	0.29682
cg16282552	0.000307634	0.019436	0.9874	-0.00290855	0.0105542	0.783385	-0.00987073	0.0159507	0.537309
cg16282569	0.0100409	0.00717604	0.164558	-0.000315469	0.00389674	0.935623	-0.00585826	0.00588921	0.322043
cg16282615	-0.0258421	0.00729689	0.0005847	0.00605691	0.00396237	0.129232	0.00843064	0.00598839	0.162001
cg16282618	-0.00437906	0.00326685	0.182859	-0.00154714	0.00177397	0.385035	0.00382468	0.00268103	0.156535
cg16282634	0.00347779	0.00975439	0.722122	-0.00541254	0.00529684	0.309097	0.0022354	0.0080052	0.780582
cg16282679	-0.00192918	0.0067391	0.775212	-0.00577886	0.00365947	0.117173	0.00503478	0.00553062	0.36463
cg16282684	0.0169085	0.0141629	0.235102	0.00074872	0.00769075	0.922623	-0.0143338	0.0116232	0.220126
cg16282686	0.0164232	0.00835992	0.0519926	-0.00641602	0.00453961	0.160379	-0.00259114	0.00686079	0.706401
cg16282784	-0.0217263	0.00993295	0.0308373	0.00966385	0.0053938	0.0759374	0.0167835	0.00815174	0.0418672
cg16282818	-0.0114647	0.00789429	0.14927	0.00196919	0.00428677	0.646879	0.0100182	0.00647866	0.124894
cg16282821	-0.010297	0.01037	0.32291	0.00474125	0.00563115	0.401633	0.00397796	0.00851044	0.641123
cg16282839	0.0739195	0.0452759	0.105403	-0.0242517	0.0245858	0.326096	-0.0572778	0.0371569	0.126064
cg16282892	0.0198492	0.01496	0.187317	0.00704449	0.00812361	0.387741	-0.012081	0.0122773	0.32727
cg16282910	-0.00917634	0.00869609	0.293634	-0.00498473	0.00472216	0.293462	0.00334584	0.00713668	0.640124
cg16282967	0.010638	0.00825855	0.200408	-0.00320904	0.00448456	0.47577	-0.00875423	0.00677759	0.199188
cg16282977	-0.00802147	0.00910285	0.380128	0.000337613	0.00494304	0.94567	0.00864755	0.00747049	0.24955
cg16282982	-0.0063895	0.00897261	0.477903	0.00490643	0.00487231	0.316144	0.00138994	0.00736361	0.85063
cg16282993	0.00260626	0.00240711	0.281293	-0.000171859	0.00130711	0.895636	-0.00187873	0.00197546	0.343671
cg16283010	-0.00277866	0.00314303	0.378586	0.000121935	0.00170673	0.943174	0.000380444	0.00257941	0.883013
cg16283012	0.0386435	0.0167828	0.0231842	0.00136528	0.00911339	0.881189	-0.0271786	0.0137732	0.0509701
cg16283028	-0.000582703	0.00919446	0.949583	0.00310726	0.00499278	0.534999	0.00847838	0.00754567	0.263626
cg16283102	0.00709429	0.0170596	0.678328	-0.00442363	0.00926374	0.633939	-0.00345914	0.0140004	0.805312
cg16283151	-0.0162958	0.0132078	0.219905	0.0020399	0.0071721	0.776622	0.00935613	0.0108393	0.389924
cg16283179	0.0737732	0.040633	0.0721562	-0.0179544	0.0220646	0.417563	-0.0940052	0.0333465	0.00571375
cg16283183	-0.00214146	0.0125233	0.864539	0.0130545	0.00680039	0.0574894	0.00452601	0.0102775	0.660527
cg16283196	0.0343024	0.0132965	0.0112039	-0.0238769	0.00722028	0.00127469	-0.0232869	0.0109121	0.0350611
cg16283208	-0.000110294	0.00673824	0.98697	0.00430195	0.003659	0.242247	-0.000227523	0.00552991	0.967256
cg16283273	-0.0137098	0.00824989	0.0993958	-0.000226266	0.00447986	0.95981	0.0146032	0.00677049	0.0331915
cg16283287	0.018948	0.0218474	0.387672	-0.0191538	0.0118636	0.109285	-0.00139773	0.0179297	0.938005
cg16283335	-0.0145	0.00684516	0.0364019	0.00243457	0.00371706	0.513854	0.0117281	0.00561766	0.0391327
cg16283362	-0.000642392	0.00479707	0.893716	0.00261728	0.00260491	0.317224	-0.000837139	0.00393684	0.832
cg16283385	-0.0102882	0.0114299	0.370024	0.00210879	0.00620667	0.734684	0.00846158	0.00938025	0.368994
cg16283470	-0.00114927	0.00462935	0.804399	-0.00272965	0.00251384	0.279918	0.00374773	0.0037992	0.326076
cg16283496	-0.0304659	0.0126466	0.0176568	0.00764121	0.00686739	0.268271	0.0249313	0.0103788	0.0179749
cg16283572	0.00644491	0.00894512	0.472749	0.00112819	0.00485739	0.816765	-0.00206315	0.00734105	0.779205
cg16283579	0.00227121	0.0106637	0.831733	-0.00345924	0.00579062	0.551477	0.00105361	0.00875145	0.904392
cg16283604	-0.00263219	0.00781099	0.73677	-0.00211632	0.00424153	0.618809	0.00333111	0.0064103	0.604352
cg16283698	0.0101357	0.00933267	0.279834	0.00185367	0.00506783	0.715237	-0.00364149	0.0076591	0.635412
cg16283751	0.0169381	0.0116297	0.148115	-0.00468797	0.00631516	0.459466	-0.013622	0.0095442	0.156338
cg16283790	-0.00622511	0.00311674	0.0482601	0.00442424	0.00169246	0.0101996	0.00335802	0.00255784	0.191971
cg16283919	0.00882444	0.0157195	0.575687	-0.0147061	0.008536	0.0877285	-0.00159395	0.0129006	0.901892
cg16283975	-0.0175363	0.0196093	0.373121	0.00975199	0.0106483	0.36176	0.0128791	0.0160929	0.425263
cg16284000	0.0172004	0.00913952	0.0624817	-0.00222375	0.00496295	0.654983	-0.0117064	0.00750059	0.121459
cg16284178	0.0158383	0.0162976	0.333273	-0.00482157	0.00884993	0.586984	-0.00679317	0.013375	0.612541
cg16284203	-0.0017859	0.0112751	0.874437	0.00585375	0.0061226	0.341124	-1.86249e-05	0.00925318	0.998398
cg16284213	0.013217	0.0110583	0.234572	-0.00899922	0.00600486	0.136827	0.000493636	0.00907525	0.95672
cg16284219	-0.0223393	0.00993572	0.0265446	0.00355517	0.00539531	0.511313	0.0159143	0.00815401	0.053514
cg16284238	-0.0187149	0.0140865	0.186739	0.00807309	0.00764927	0.293552	0.0102573	0.0115605	0.376868
cg16284279	-0.0118632	0.0159555	0.458753	0.00430463	0.00866416	0.6203	0.011517	0.0130943	0.381024
cg16284292	-0.00409872	0.00291538	0.162573	0.00298359	0.00158311	0.0621181	0.00427111	0.00239258	0.0769934
cg16284299	-0.0211748	0.0131198	0.109401	0.00535988	0.00712432	0.453456	0.0194281	0.0107671	0.0739058
cg16284305	-0.000239917	0.00285731	0.933236	-0.000936231	0.00155158	0.547481	0.0019529	0.00234492	0.40675
cg16284395	0.0117777	0.012673	0.354738	-0.00763251	0.00688169	0.269805	-0.00628027	0.0104004	0.547188
cg16284396	0.0103613	0.0120301	0.390957	-0.0101083	0.00653261	0.124648	-0.000535545	0.00987284	0.956839
cg16284430	-0.0240886	0.0173258	0.167234	0.00973358	0.00940827	0.303136	0.0145386	0.0142189	0.308794
cg16284437	0.00466331	0.00832872	0.576681	3.14471e-05	0.00452267	0.994465	-0.00178952	0.00683518	0.793958
cg16284456	0.0209823	0.0135876	0.125407	0.00752526	0.00737838	0.310011	-0.0106834	0.0111511	0.340131
cg16284460	0.0118575	0.00887131	0.184106	0.00085417	0.00481731	0.859589	-0.0129571	0.00728048	0.0778868
cg16284482	0.00840886	0.0130247	0.519876	0.00587566	0.00707267	0.407911	-0.0124983	0.010689	0.244825
cg16284489	-0.00121079	0.0064575	0.851613	0.00299698	0.00350656	0.394587	-0.00163191	0.00529952	0.758713
cg16284507	0.0186157	0.0153519	0.227881	-0.00685688	0.00833639	0.412558	-0.0216136	0.0125989	0.0890668
cg16284522	0.00472139	0.00316083	0.138112	-0.00132593	0.0017164	0.441469	-0.00176677	0.00259402	0.497243
cg16284524	-0.00433625	0.00295134	0.14462	0.000678411	0.00160264	0.672896	0.00418354	0.00242209	0.0869311
cg16284553	0.0176124	0.00884158	0.0488486	-0.00362545	0.00480116	0.451791	-0.012875	0.00725607	0.0787672
cg16284589	-0.00691411	0.0110016	0.531004	0.00884088	0.00597412	0.141768	0.00409838	0.00902879	0.650778
cg16284626	-0.00597722	0.0109014	0.584599	-0.00531406	0.00591971	0.371312	-0.00522301	0.00894655	0.560549
cg16284640	0.00543499	0.00624588	0.386102	-0.0043541	0.00339164	0.201919	-0.00628392	0.00512585	0.222844
cg16284684	-0.0193239	0.0178961	0.282601	0.0132955	0.00971794	0.174056	0.0121115	0.0146869	0.411357
cg16284739	-0.00329694	0.00230764	0.155923	0.00138019	0.0012531	0.273117	0.00145526	0.00189383	0.443884
cg16284742	-0.0302097	0.0226511	0.185059	-0.00253289	0.0123	0.83723	0.0237816	0.0185892	0.203477
cg16284782	-0.00735896	0.00919849	0.425424	0.0019462	0.00499497	0.697563	0.00826209	0.00754898	0.276143
cg16284789	0.0109175	0.0160116	0.496767	-0.00846564	0.00869465	0.332361	-0.0189466	0.0131404	0.152183
cg16284823	-0.000110235	0.00220837	0.960279	0.000555475	0.00119919	0.64413	0.0014003	0.00181236	0.441391
cg16284844	0.00374651	0.00922862	0.685556	0.00303565	0.00501133	0.545925	-0.00443974	0.00757371	0.55894
cg16284880	0.0012543	0.0217641	0.954147	0.0107249	0.0118184	0.36614	-0.00416761	0.0178613	0.815937
cg16284924	-0.00870992	0.0113501	0.444495	0.00345118	0.00616334	0.57665	0.00516368	0.00931476	0.580461
cg16285203	-0.000517999	0.00171301	0.762925	0.000687968	0.000930201	0.461124	-0.000477643	0.00140583	0.734686
cg16285206	-0.0110263	0.0118108	0.352569	0.0052101	0.00641353	0.41834	0.00680717	0.00969288	0.483985
cg16285215	0.00213849	0.00296824	0.472772	-0.00186322	0.00161182	0.250197	-0.00416687	0.00243597	0.0899813
cg16285217	-0.0114836	0.012208	0.348941	0.00571132	0.00662922	0.390817	0.00510015	0.0100189	0.611733
cg16285228	-0.00557427	0.0122332	0.649528	-0.000609994	0.00664289	0.927003	0.00488641	0.0100395	0.627427
cg16285240	-0.000634297	0.00265873	0.811882	0.000230927	0.00144375	0.873214	0.000782217	0.00218196	0.720662
cg16285251	-0.0011754	0.0182467	0.948755	-0.00842434	0.00990837	0.397047	0.00694306	0.0149747	0.643812
cg16285380	0.00205172	0.00283562	0.470875	0.000362449	0.0015398	0.814346	-0.00264757	0.00232713	0.257717
cg16285424	-0.0274042	0.00726466	0.00026233	0.00694488	0.00394486	0.0811047	0.0191823	0.00596194	0.00169931
cg16285426	0.01127	0.0178735	0.529648	0.00325357	0.00970566	0.738095	-0.00375229	0.0146683	0.798576
cg16285447	0.00387887	0.00550804	0.482784	-0.000860232	0.00299098	0.774187	-0.00415484	0.00452032	0.360029
cg16285566	0.00725568	0.0180564	0.688586	-0.000596106	0.00980502	0.951632	-0.00345992	0.0148185	0.815817
cg16285614	-0.0229395	0.0193519	0.238418	0.0110813	0.0105085	0.293962	0.018911	0.0158817	0.236318
cg16285635	0.023118	0.0168249	0.172225	-0.00562411	0.0091363	0.539444	-0.0125	0.0138078	0.367294
cg16285698	-0.02405	0.0234007	0.306324	0.0162531	0.0127071	0.20357	0.032145	0.0192044	0.0970054
cg16285726	0.00617663	0.0118435	0.603053	-0.00489752	0.00643128	0.447978	-0.000943172	0.0097197	0.922873
cg16285765	-0.018282	0.0150344	0.226584	0.013322	0.00816401	0.105581	0.00707155	0.0123384	0.567724
cg16285780	-0.000626547	0.0165638	0.969895	-0.00929598	0.00899452	0.303629	0.00148344	0.0135936	0.9133
cg16285786	-0.033228	0.0153078	0.0321069	0.0078714	0.00831247	0.345746	0.0143364	0.0125628	0.256273
cg16285799	-0.011973	0.00693581	0.0871073	-0.000703638	0.00376629	0.852142	0.0130546	0.00569206	0.0237207
cg16285854	-0.00395236	0.0163486	0.80942	0.000780265	0.00887766	0.930123	0.0134334	0.0134169	0.318915
cg16285902	-0.00725852	0.00497784	0.147644	0.000233393	0.00270307	0.93135	0.00685098	0.0040852	0.0963773
cg16285941	0.00968229	0.0113815	0.396783	0.00308076	0.0061804	0.619146	-0.00753554	0.00934055	0.421548
cg16285942	-0.000857174	0.00218482	0.695573	0.000677533	0.0011864	0.56911	0.000549705	0.00179303	0.759744
cg16285946	-0.00454559	0.0142286	0.749977	0.0167421	0.00772642	0.0324022	0.00748008	0.0116771	0.523129
cg16285953	-0.000996807	0.0144112	0.944981	0.00215119	0.00782558	0.783914	-0.0035613	0.0118269	0.763893
cg16285956	0.000656053	0.00838075	0.937747	-0.00338011	0.00455092	0.459228	0.00478528	0.00687789	0.488054
cg16285957	0.00333666	0.0114796	0.771858	-0.00417367	0.00623364	0.504554	0.0023191	0.009421	0.806015
cg16286055	0.0194909	0.0187005	0.299573	-0.00530119	0.0101547	0.602691	-0.00796026	0.015347	0.605023
cg16286073	-0.00341099	0.01428	0.811655	0.00192853	0.00775436	0.804055	0.0106492	0.0117193	0.365502
cg16286080	-0.042832	0.03359	0.204947	0.0178115	0.0182401	0.33096	0.0255356	0.0275666	0.356305
cg16286085	0.00979478	0.0102728	0.342442	0.00694769	0.00557833	0.215602	-0.0121237	0.00843062	0.153258
cg16286110	0.0129135	0.00978988	0.189886	-0.0026387	0.00531611	0.620631	-0.00488301	0.00803433	0.544594
cg16286142	0.0052675	0.013179	0.690161	-0.00197281	0.0071565	0.783321	-0.00774431	0.0108157	0.475494
cg16286157	-0.00539126	0.00991757	0.587812	-0.00103768	0.00538545	0.847563	0.00674992	0.00813912	0.40872
cg16286233	-0.00860455	0.0111325	0.441226	0.00189447	0.00604517	0.754581	0.00484671	0.00913617	0.596837
cg16286249	0.004114	0.00603294	0.496721	-0.000363851	0.00327601	0.911767	-0.00293077	0.00495109	0.555103
cg16286251	0.0205117	0.0113519	0.0735127	-0.00621932	0.00616433	0.315227	-0.00971725	0.00931625	0.299215
cg16286281	0.00274848	0.0160379	0.864245	0.0151514	0.00870892	0.0846998	-0.00901462	0.0131619	0.494847
cg16286285	-0.000307259	0.00746176	0.967229	0.00211298	0.00405189	0.603081	-0.00487497	0.00612369	0.427698
cg16286413	-0.00676134	0.00827982	0.415919	0.00705782	0.00449611	0.119343	0.00358234	0.00679505	0.599118
cg16286429	0.00590751	0.0163907	0.719225	0.0036248	0.00890048	0.684609	-0.00632433	0.0134514	0.639172
cg16286458	-0.000679836	0.00699137	0.922713	-0.000584703	0.00379646	0.877882	-0.00498298	0.00573765	0.387028
cg16286467	0.0135818	0.0241772	0.575421	0.0107764	0.0131287	0.413522	-0.0370985	0.0198416	0.0641803
cg16286502	-0.0062411	0.00873463	0.476416	0.00105468	0.00474309	0.824445	0.00049376	0.0071683	0.945209
cg16286551	-0.00559912	0.0101746	0.583226	-0.0006611	0.00552501	0.904974	0.00712807	0.00835003	0.39515
cg16286559	0.0036378	0.0171451	0.832361	-0.00532001	0.00931013	0.56888	0.0144675	0.0140706	0.306107
cg16286570	0.00173541	0.00693071	0.802749	-0.00473895	0.00376352	0.210631	0.00377703	0.00568787	0.508048
cg16286597	0.00467529	0.00738887	0.528212	-0.00497951	0.00401231	0.217225	-0.0010051	0.00606388	0.868657
cg16286658	-0.0133066	0.0165949	0.42437	0.0136761	0.00901139	0.131972	0.0110625	0.0136191	0.418386
cg16286735	0.00321486	0.0100679	0.750091	-0.00790316	0.00546709	0.151136	0.00302383	0.0082625	0.71509
cg16286776	0.00160088	0.00284045	0.574174	-0.000327065	0.00154242	0.832463	0.000121677	0.00233109	0.958466
cg16286844	0.0125366	0.017297	0.470124	-4.93648e-05	0.00939265	0.995816	-0.00428437	0.0141953	0.763362
cg16286874	0.0125801	0.00729504	0.087432	0.00112012	0.00396136	0.77789	-0.00283642	0.00598687	0.6366
cg16286887	0.0167359	0.0221092	0.450689	-0.00193908	0.0120058	0.871986	-0.0238206	0.0181445	0.191974
cg16286907	-0.00183617	0.0167714	0.91302	0.00271245	0.00910725	0.766391	-0.00104339	0.0137639	0.939711
cg16286925	-0.00902613	0.0099076	0.364271	-0.000119455	0.00538003	0.982326	0.00979692	0.00813093	0.23083
cg16286964	0.0232394	0.0186623	0.215682	-0.00544637	0.010134	0.592052	-0.0132873	0.0153157	0.387523
cg16286971	0.00366224	0.00338303	0.281383	0.000258963	0.00183706	0.888154	-0.00274184	0.00277637	0.325535
cg16287040	0.0146324	0.0133579	0.275728	0.000965096	0.00725359	0.894396	-0.00869962	0.0109625	0.429148
cg16287180	-0.00989189	0.0116271	0.39675	-0.00497196	0.00631376	0.432695	0.001733	0.00954209	0.856218
cg16287186	-0.00826729	0.0138652	0.552226	0.00581214	0.00752909	0.441795	-0.00541593	0.0113788	0.635043
cg16287252	-0.00545995	0.00992031	0.583174	-0.00147919	0.00538694	0.784148	0.00754368	0.00814137	0.35617
cg16287284	-0.000360035	0.0124112	0.97691	-0.00681893	0.00673957	0.313866	-0.00197957	0.0101856	0.846261
cg16287373	-0.0787414	0.048771	0.109281	0.016702	0.0264837	0.529577	0.0475057	0.0400252	0.237826
cg16287469	0.0279071	0.0208422	0.183339	-0.00380048	0.0113177	0.737662	-0.0257882	0.0171047	0.134507
cg16287486	0.00733579	0.00786567	0.353052	0.00199374	0.00427122	0.641578	-0.00831978	0.00645517	0.200152
cg16287507	-0.00262509	0.0265136	0.921311	-0.0142426	0.0143974	0.324713	0.00255965	0.0217591	0.906571
cg16287679	0.0107696	0.0116503	0.357298	0.00242906	0.00632636	0.701751	0.000246075	0.00956114	0.979514
cg16287701	-0.0173609	0.0133686	0.196786	-0.00533547	0.00725943	0.463922	0.0160528	0.0109713	0.146273
cg16287734	-0.0102907	0.00787938	0.194269	-0.00104567	0.00427867	0.807382	0.00790747	0.00646642	0.223999
cg16287740	-0.018521	0.0173966	0.289375	0.0138495	0.00944673	0.145483	0.000656821	0.014277	0.963389
cg16287766	0.00757858	0.0103476	0.465481	0.00123864	0.00561894	0.825936	-0.00216755	0.008492	0.79901
cg16287796	-0.0190827	0.0117392	0.106908	-0.00595109	0.00637465	0.352578	0.0189146	0.00963411	0.0521357
cg16287835	0.00681041	0.00917537	0.459518	0.00832873	0.00498242	0.0974408	-0.00659412	0.00753001	0.383095
cg16287880	0.00139138	0.00767153	0.856411	-0.00431714	0.0041658	0.302322	0.00152899	0.00629585	0.808568
cg16287932	0.00632147	0.0155575	0.685291	-0.00750509	0.00844806	0.376275	-0.00669466	0.0127677	0.601094
cg16288089	-0.00325853	0.00588582	0.58096	-0.000410162	0.00319612	0.898121	-0.00250382	0.00483035	0.605255
cg16288099	-0.0161912	0.014112	0.253732	0.0224805	0.00766309	0.00407817	-0.000352554	0.0115814	0.97577
cg16288101	-0.00521286	0.0108599	0.632173	0.00506121	0.00589714	0.392622	-0.00237989	0.00891245	0.789946
cg16288117	0.00285287	0.00752191	0.705215	-0.00324509	0.00408455	0.428628	-0.00342618	0.00617305	0.580007
cg16288125	-0.0185074	0.0177919	0.30052	0.0150295	0.00966135	0.122668	0.0137011	0.0146014	0.350124
cg16288220	0.014065	0.00917412	0.128117	0.00077283	0.00498174	0.877001	-0.00677891	0.00752898	0.369887
cg16288248	-0.000830195	0.00273912	0.762395	0.00243934	0.0014874	0.103861	-0.000628885	0.00224793	0.780186
cg16288284	0.00301315	0.0151967	0.843194	-0.000538972	0.00825211	0.948043	-0.000853938	0.0124715	0.945535
cg16288318	-5.68861e-05	0.0215527	0.997899	0.00484517	0.0117036	0.679686	0.0116712	0.0176878	0.510731
cg16288354	-0.00517813	0.00910789	0.570832	0.00153053	0.00494578	0.757556	0.00362212	0.00747463	0.628932
cg16288421	-0.00841991	0.0167517	0.61623	-0.00549936	0.00909654	0.54672	-0.000272982	0.0137477	0.984194
cg16288522	-0.0126734	0.0228025	0.579484	-0.00606793	0.0123823	0.625074	0.023098	0.0187135	0.219724
cg16288531	-0.013988	0.0109416	0.203787	0.00825319	0.00594149	0.167615	0.00219925	0.00897947	0.806975
cg16288562	-0.0125087	0.0112553	0.268837	-0.000312113	0.00611189	0.959365	0.0163594	0.009237	0.0793188
cg16288567	-0.0107443	0.0165773	0.518252	0.000999115	0.00900185	0.911826	0.013352	0.0136046	0.328535
cg16288570	-0.00399928	0.00330683	0.229102	0.00346703	0.00179568	0.0560865	0.000852553	0.00271384	0.754002
cg16288572	0.0918291	0.0532115	0.0872022	0.0061691	0.0288949	0.831331	-0.0900283	0.0436694	0.0416039
cg16288608	-0.0142341	0.0102564	0.167996	0.00403064	0.00556944	0.470782	0.0206555	0.00841718	0.0156978
cg16288615	-0.0174873	0.0107503	0.106666	0.00593363	0.00583762	0.311647	0.010863	0.0088225	0.220842
cg16288617	0.0151489	0.0115802	0.193542	-0.00362971	0.00628829	0.564972	-0.0147125	0.0095036	0.124471
cg16288630	0.00266366	0.00749357	0.722926	-0.00807089	0.00406916	0.0498114	-0.00172567	0.00614979	0.779539
cg16288677	0.035745	0.0142153	0.0133651	-0.0105813	0.00771921	0.173237	-0.0290438	0.0116662	0.0142861
cg16288713	-0.0159972	0.0396553	0.687432	-0.013285	0.0215336	0.538549	0.0390173	0.0325441	0.233141
cg16288748	-0.00120164	0.010131	0.9058	0.0027255	0.00550132	0.621287	-0.000507427	0.00831423	0.951445
cg16288767	-0.0121994	0.00744287	0.104054	0.0024713	0.00404164	0.542157	0.0104664	0.00610819	0.0894364
cg16288814	0.0304709	0.0194358	0.119806	-0.013714	0.010554	0.196521	-0.0289417	0.0159505	0.0723306
cg16288834	-0.0171874	0.0111956	0.127608	0.00344437	0.00607943	0.572166	0.0105901	0.00918794	0.25157
cg16288845	-0.0158914	0.0108398	0.145494	0.00698672	0.00588622	0.2378	0.00217625	0.00889595	0.807195
cg16288865	0.0044028	0.00711238	0.537174	6.98935e-05	0.00386217	0.985594	-0.0108765	0.00583696	0.0650748
cg16288872	-0.00392056	0.00752145	0.60324	0.00169272	0.00408431	0.679355	-0.000254716	0.00617268	0.967159
cg16288880	0.0542155	0.0203348	0.00882939	-0.0251544	0.0110422	0.0246577	-0.0301363	0.0166883	0.073679
cg16288993	-8.33457e-05	0.00728477	0.990892	-0.00343669	0.00395578	0.386861	0.000271157	0.00597844	0.963906
cg16288997	0.00114381	0.00202622	0.573562	-0.00188046	0.00110028	0.0902568	0.000523201	0.00166287	0.753633
cg16289029	0.0184232	0.0104314	0.0801494	-0.00445046	0.00566448	0.433744	-0.00820345	0.00856082	0.340036
cg16289101	-0.00763023	0.00796111	0.339944	-0.00667806	0.00432305	0.125277	0.0111724	0.0065335	0.0900819
cg16289120	-0.0169034	0.0102299	0.101314	-0.00282797	0.00555503	0.611714	0.004296	0.00839541	0.609881
cg16289175	0.00179552	0.0379492	0.962349	-0.000440841	0.0206072	0.982971	0.0181515	0.031144	0.561205
cg16289210	-0.0095843	0.0234331	0.683329	-0.000626209	0.0127246	0.960839	0.00404734	0.019231	0.833698
cg16289229	-0.00333255	0.00235367	0.159632	0.00140441	0.00127809	0.274239	0.00150882	0.0019316	0.436408
cg16289232	-0.00156854	0.0118817	0.895215	0.0160246	0.00645202	0.0145124	0.0012088	0.00975104	0.901569
cg16289299	-0.000761575	0.00185041	0.681454	-0.000501482	0.00100481	0.618719	0.000763162	0.00151859	0.616287
cg16289349	-0.00260012	0.00728974	0.722013	0.000628516	0.00395848	0.874136	0.00383305	0.00598252	0.523044
cg16289355	-0.0016155	0.00418565	0.700271	-0.00212057	0.0022729	0.352873	-0.0003167	0.00343506	0.92671
cg16289374	-0.00943286	0.0116003	0.417884	0.0024242	0.00629919	0.701097	0.0122059	0.00952007	0.202496
cg16289376	0.000785179	0.0104596	0.940297	-0.00488073	0.00567977	0.392034	-0.00629427	0.00858394	0.464959
cg16289421	-0.0040307	0.0116305	0.729583	0.0054702	0.00631562	0.388299	-0.00114278	0.0095449	0.904918
cg16289449	-0.0111919	0.0110677	0.314126	3.64439e-06	0.00600997	0.999517	0.0049788	0.00908297	0.584701
cg16289461	-0.0710863	0.0599787	0.238496	0.0140112	0.0325697	0.667897	0.0354582	0.0492231	0.472834
cg16289485	-0.00947643	0.0138932	0.496614	-0.00658949	0.00754429	0.384325	0.00996083	0.0114018	0.384229
cg16289538	0.00076277	0.00311232	0.80685	0.00152453	0.00169005	0.368995	0.000402181	0.0025542	0.875172
cg16289547	-0.00365672	0.00814402	0.65431	0.00282538	0.00442237	0.524226	0.00696996	0.00668361	0.299307
cg16289611	-0.00682956	0.00718586	0.343984	0.00102922	0.00390207	0.792456	0.00736524	0.00589727	0.214344
cg16289618	-0.00677118	0.0198055	0.733091	0.00639984	0.0107548	0.55302	0.0099235	0.0162539	0.54277
cg16289642	0.027319	0.0120435	0.0252591	-0.01099	0.00653987	0.0957047	-0.0235909	0.00988381	0.0187014
cg16289653	-0.0136873	0.0224689	0.54367	0.020291	0.0122011	0.0991505	0.0123926	0.0184397	0.502956
cg16289723	-0.0234759	0.0191684	0.223298	0.0134681	0.0104088	0.198407	0.0242725	0.015731	0.125711
cg16289728	-0.00926653	0.00848272	0.277044	0.00116166	0.00460629	0.801366	0.00702755	0.00696157	0.314961
cg16289751	0.0378724	0.0162439	0.0215495	-0.0192649	0.00882079	0.0310827	-0.0206459	0.013331	0.124323
cg16289789	0.00238122	0.0151842	0.875672	-0.0188896	0.00824535	0.0238723	0.00818873	0.0124613	0.512469
cg16289848	0.00144141	0.0088308	0.87064	0.00395806	0.00479531	0.41093	-0.0060793	0.00724723	0.403376
cg16289896	0.00782775	0.00671514	0.246262	-0.000871872	0.00364646	0.811472	-0.0114954	0.00551096	0.0392978
cg16289929	0.00122792	0.00696166	0.860318	0.00382393	0.00378033	0.313981	-0.00498187	0.00571327	0.385117
cg16289965	0.0168719	0.0093273	0.0732016	-0.0129427	0.00506492	0.0119737	-0.0104143	0.00765469	0.17645
cg16290006	0.0146495	0.00972945	0.135015	-0.00811197	0.00528329	0.127557	-0.0105756	0.00798473	0.18809
cg16290042	0.000434349	0.00768753	0.955046	0.00284423	0.00417449	0.497091	0.00559101	0.00630898	0.377444
cg16290059	-0.0168478	0.011408	0.142576	0.00390043	0.00619478	0.530241	0.013666	0.00936228	0.147226
cg16290064	-0.00114747	0.00825682	0.889726	-0.00274542	0.00448363	0.541589	-0.00441953	0.00677618	0.515623
cg16290075	0.00224202	0.00229057	0.329823	-0.0020739	0.00124383	0.0982894	-0.000773149	0.00187982	0.68166
cg16290082	0.00598881	0.00721148	0.40808	-0.00606916	0.00391598	0.124051	-0.0069929	0.00591829	0.239923
cg16290101	-0.0161115	0.0244472	0.511251	0.00886409	0.0132753	0.505716	0.0227464	0.0200632	0.259371
cg16290163	0.00264206	0.00304471	0.387418	-0.00078704	0.00165334	0.634997	-0.00309276	0.00249872	0.218449
cg16290216	-0.00505665	0.011275	0.654686	-0.00514063	0.00612255	0.402941	0.0102822	0.00925311	0.268898
cg16290241	0.00174539	0.00831884	0.834203	0.00174394	0.0045173	0.700199	-0.00303163	0.00682707	0.657871
cg16290275	0.00390928	0.00440484	0.376748	0.00174646	0.00239192	0.46685	-0.0039132	0.00361495	0.281396
cg16290299	0.000385365	0.00781069	0.960739	-0.00556491	0.00424137	0.192233	-0.00347606	0.00641005	0.588721
cg16290301	0.000595108	0.00312566	0.849351	-0.00045922	0.0016973	0.787237	-0.000989376	0.00256515	0.700465
cg16290431	-0.00227697	0.00460044	0.621625	0.00439244	0.00249813	0.0814794	-0.00144487	0.00377547	0.702681
cg16290455	0.0263643	0.0120009	0.0301282	-0.013441	0.00651674	0.0415119	-0.0109318	0.00984886	0.26944
cg16290515	0.00697585	0.00364779	0.0584325	-0.00389055	0.00198083	0.0520408	-0.00546808	0.00299366	0.0704786
cg16290522	0.00581219	0.00637921	0.364227	-0.00218508	0.00346404	0.529487	-0.00592279	0.00523526	0.260378
cg16290534	0.00631917	0.00858846	0.463434	0.00644342	0.00466371	0.169892	-0.00259933	0.00704835	0.712996
cg16290689	0.0192616	0.0117123	0.102914	0.00303158	0.00636002	0.634548	-0.0192283	0.009612	0.0479161
cg16290720	0.000754417	0.00406259	0.853023	0.00339742	0.00220607	0.126425	-0.00375024	0.00333408	0.263113
cg16290727	0.00231173	0.00613448	0.707017	0.00399364	0.00333115	0.233152	-0.00455914	0.00503443	0.36713
cg16290737	-0.000929547	0.00321427	0.772978	0.0028026	0.00174542	0.111209	-0.000444019	0.00263788	0.866637
cg16290866	-0.0161287	0.00961996	0.0964639	0.00880517	0.00522384	0.0947127	0.0154178	0.00789488	0.0533728
cg16290904	-0.00213251	0.00219871	0.334228	0.00123945	0.00119394	0.301493	0.00244302	0.00180443	0.178543
cg16290930	0.0240914	0.0208705	0.250867	-0.0260524	0.0113331	0.0234063	-0.00289262	0.0171279	0.866199
cg16290931	0.000205378	0.00727358	0.977525	-0.00742164	0.00394971	0.0628866	-0.000212912	0.00596926	0.971612
cg16290996	0.000731486	0.00434276	0.866548	0.00100479	0.00235821	0.67088	-0.000476888	0.003564	0.8938
cg16291021	-0.00297974	0.00664205	0.65459	-0.00230524	0.00360677	0.524059	0.00409375	0.00545098	0.454249
cg16291069	0.00905503	0.0536677	0.866324	-0.0250325	0.0291427	0.392228	0.0268745	0.0440439	0.543004
cg16291112	-0.00126905	0.00262664	0.629953	0.00207738	0.00142632	0.148114	0.000499238	0.00215562	0.81728
cg16291167	0.00693661	0.00755451	0.36052	-0.00502272	0.00410226	0.223425	0.00108392	0.00619981	0.861533
cg16291204	0.00263725	0.00905409	0.771388	-0.00402125	0.00491656	0.415183	0.001267	0.00743048	0.864919
cg16291265	-0.0138193	0.00837265	0.101687	0.000731168	0.00454652	0.872531	0.00498401	0.00687124	0.469781
cg16291276	0.00475103	0.0130982	0.717507	-0.00532022	0.00711258	0.456056	0.00229903	0.0107494	0.83104
cg16291444	-0.00482462	0.0073027	0.51021	0.0114299	0.00396552	0.00474812	0.00168885	0.00599316	0.778629
cg16291455	-0.0115641	0.00613621	0.0621281	0.000105321	0.00333209	0.974842	0.00760147	0.00503584	0.134045
cg16291580	-0.00839147	0.0112493	0.457288	-0.000420356	0.00610863	0.945263	0.00544152	0.00923207	0.556792
cg16291581	0.00451301	0.017339	0.795134	-0.0032746	0.00941543	0.728662	-0.0142256	0.0142297	0.319643
cg16291586	0.000992521	0.0118912	0.933632	0.00489048	0.00645716	0.450446	-0.00210501	0.00975882	0.829619
cg16291587	0.00905853	0.0257486	0.725656	0.0141137	0.013982	0.31499	-0.0248043	0.0211313	0.243003
cg16291589	-0.00133439	0.00679275	0.844626	0.00531874	0.00368861	0.152161	0.00139549	0.00557465	0.802801
cg16291635	-0.00861339	0.0186074	0.644349	0.00406972	0.0101042	0.687895	0.0172571	0.0152706	0.260898
cg16291637	0.00261584	0.0121515	0.829956	-0.00240601	0.00659851	0.716088	-0.00257237	0.00997243	0.796929
cg16291657	0.00376285	0.00551429	0.496433	0.00226862	0.00299438	0.450294	-0.00422941	0.00452545	0.35205
cg16291699	-0.00472708	0.0203189	0.816469	-0.00305917	0.0110336	0.782101	-0.00753695	0.0166752	0.652169
cg16291750	-0.000392423	0.0120647	0.974111	-0.000223836	0.00655137	0.972807	0.0167005	0.0099012	0.0944921
cg16291831	0.0120967	0.0112831	0.286017	-0.0085338	0.00612696	0.16648	-0.0137196	0.00925977	0.141297
cg16291854	0.00197496	0.00615012	0.748725	0.0011226	0.00333965	0.737404	-0.00417288	0.00504726	0.410162
cg16291861	-0.00924773	0.0165142	0.576627	-0.00494735	0.00896754	0.582276	0.00687258	0.0135528	0.613102
cg16291962	-0.00166597	0.00347619	0.632711	0.00207008	0.00188765	0.275191	-0.00310835	0.00285283	0.278285
cg16291966	-0.00273071	0.00826936	0.741862	0.00763824	0.00449044	0.0917681	-0.0017301	0.00678647	0.799251
cg16292016	0.00439387	0.002397	0.0694964	-0.0011115	0.00130162	0.394994	-0.00190946	0.00196716	0.333842
cg16292030	-0.00715487	0.0111783	0.52346	-0.00153582	0.00607006	0.800729	0.00305108	0.00917379	0.740079
cg16292038	0.0278784	0.0202091	0.17054	-0.022987	0.010974	0.0384954	-0.0117553	0.0165852	0.479957
cg16292077	-0.0056492	0.00931585	0.545494	-0.000499769	0.0050587	0.921482	0.0102156	0.0076453	0.184246
cg16292085	0.0093298	0.00531058	0.0817288	-0.00156851	0.00288375	0.587602	-0.00832724	0.00435827	0.0586494
cg16292096	-0.0672594	0.0152037	2.2899e-05	0.0274692	0.00825593	0.00119339	0.0382065	0.0124773	0.00276328
cg16292132	0.00904567	0.00495879	0.0708412	0.00212286	0.00269273	0.432178	-0.0078922	0.00406956	0.0550233
cg16292136	0.0100911	0.0112009	0.369603	-0.00723306	0.00608234	0.236925	-0.00609654	0.00919234	0.508578
cg16292168	0.000648202	0.0024015	0.787731	0.000391561	0.00130407	0.764545	-0.000330223	0.00197086	0.867243
cg16292181	0.00100956	0.0141015	0.943056	0.0105606	0.00765742	0.17065	-0.00537532	0.0115728	0.643222
cg16292193	-0.000658142	0.00651595	0.919731	0.00154701	0.0035383	0.662809	-0.0020228	0.00534749	0.705958
cg16292200	0.0103364	0.00583184	0.0790952	-0.000681828	0.00316681	0.829929	-0.0108258	0.00478606	0.0256666
cg16292208	0.00803802	0.00737826	0.27835	-0.00503015	0.00400655	0.211965	-0.0064147	0.00605516	0.291749
cg16292250	0.00763372	0.00669818	0.256899	7.29313e-05	0.00363725	0.984039	-0.00810826	0.00549704	0.143063
cg16292255	0.00679782	0.0107836	0.529749	-0.00409833	0.0058557	0.485475	-0.0101263	0.00884981	0.255007
cg16292264	0.02614	0.022529	0.248446	-0.0124416	0.0122337	0.311389	-0.0109213	0.018489	0.555939
cg16292276	-0.00766891	0.0091297	0.402732	-0.00534757	0.00495762	0.2831	0.00590099	0.00749253	0.432634
cg16292301	0.00545682	0.00621295	0.381697	-0.00646743	0.00337376	0.0578349	-0.00757139	0.00509883	0.140423
cg16292333	0.00753897	0.00616293	0.223839	-0.000923863	0.0033466	0.78302	-0.0101858	0.00505777	0.0464614
cg16292376	0.0337172	0.0173707	0.0548123	-0.00089589	0.00943266	0.924506	-0.0263758	0.0142557	0.0669701
cg16292382	0.000986687	0.00242197	0.684513	-0.00162923	0.00131518	0.21806	-0.000670131	0.00198765	0.736649
cg16292430	-0.0109698	0.0133311	0.41236	-0.00194787	0.00723908	0.788374	0.00733278	0.0109405	0.50411
cg16292451	0.0131628	0.0135446	0.333277	-0.00390102	0.007355	0.59691	-0.0182631	0.0111157	0.10324
cg16292504	0.00119274	0.00809936	0.883194	-0.0025923	0.00439812	0.556794	-0.00388665	0.00664696	0.559929
cg16292586	-0.00447921	0.0117904	0.704749	0.00247427	0.00640242	0.699904	0.010193	0.00967608	0.294454
cg16292638	0.0235366	0.0132957	0.0794564	-0.00869447	0.00721983	0.231078	-0.0175538	0.0109115	0.110538
cg16292752	-0.0395738	0.0121901	0.00154941	0.00396438	0.0066195	0.550475	0.036289	0.0100042	0.000435636
cg16292768	-0.0192835	0.00967662	0.0487604	0.0011985	0.00525461	0.820003	0.0192798	0.00794137	0.0168144
cg16292851	-0.00119102	0.0161314	0.941278	-0.00424784	0.00875968	0.62869	0.0065265	0.0132387	0.623003
cg16292885	0.0326258	0.0117332	0.00638391	-0.0141596	0.00637137	0.0283042	-0.0254986	0.00962916	0.00928533
cg16292912	0.00607241	0.0136207	0.656602	-0.000792389	0.00739633	0.914879	-0.00390395	0.0111782	0.727571
cg16292933	-0.00179512	0.00800626	0.823006	-0.00491219	0.00434757	0.260989	0.00626866	0.00657055	0.342148
cg16292972	0.00311672	0.00262812	0.238213	0.000226925	0.00142713	0.873954	-0.00223915	0.00215684	0.30147
cg16292983	-0.0141717	0.0132457	0.287003	-0.00476013	0.00719268	0.509482	0.0193345	0.0108704	0.0780619
cg16293016	0.0377725	0.0247966	0.130556	-0.00860395	0.0134651	0.524163	-0.0318656	0.02035	0.12025
cg16293051	-0.00962366	0.0186324	0.606541	0.00953131	0.0101178	0.348239	0.0105542	0.0152912	0.491511
cg16293069	0.00214625	0.00508371	0.673716	0.00147042	0.00276056	0.595349	-0.00274753	0.00417208	0.511559
cg16293088	-0.00217232	0.00303873	0.476199	0.00210963	0.00165009	0.203768	-0.0013896	0.00249382	0.578512
cg16293105	-0.00448066	0.0145297	0.758377	-0.00328782	0.00788992	0.677702	0.0148412	0.0119242	0.215913
cg16293114	0.00323036	0.0146104	0.825425	0.00183134	0.00793375	0.817876	0.00549899	0.0119904	0.647415
cg16293118	0.0165204	0.0167638	0.326551	-0.00677652	0.0091031	0.458211	-0.0136728	0.0137577	0.322486
cg16293131	0.00161598	0.00167764	0.337536	-0.0012586	0.000910994	0.169903	-0.00160915	0.0013768	0.245027
cg16293146	-0.00236765	0.0100359	0.813935	-0.00501659	0.0054497	0.359313	0.00412723	0.00823622	0.617297
cg16293207	0.00325135	0.00561107	0.563468	-2.26582e-05	0.00304693	0.99408	0.000528783	0.00460487	0.908788
cg16293249	0.000521692	0.0047695	0.9131	0.00171094	0.00258994	0.510243	0.00106045	0.00391421	0.786958
cg16293300	0.0250344	0.0241319	0.301826	0.0179378	0.0131041	0.17383	-0.0334841	0.0198045	0.0937191
cg16293332	-0.00543869	0.00812992	0.504915	-0.00283249	0.00441472	0.522466	0.00579342	0.00667204	0.387113
cg16293347	0.00284184	0.00804941	0.724727	-0.0100293	0.004371	0.0236588	-0.00127633	0.00660596	0.847152
cg16293369	-0.0177957	0.0135833	0.192884	0.0159891	0.007376	0.0323359	0.0055048	0.0111475	0.62242
cg16293463	-0.0039251	0.0195524	0.841266	0.00711562	0.0106173	0.504142	-0.00531294	0.0160462	0.741196
cg16293484	-0.006305	0.0253076	0.803722	0.0231016	0.0137426	0.095596	0.00408013	0.0207694	0.844621
cg16293545	0.0245581	0.00933466	0.00973868	-0.00837913	0.00506891	0.101174	-0.0237844	0.00766073	0.00242215
cg16293569	-0.019368	0.0198561	0.331494	-0.00425441	0.0107823	0.693921	0.00941668	0.0162954	0.564531
cg16293575	0.00188268	0.00598044	0.753506	-0.00275419	0.00324751	0.398228	0.000215595	0.00490801	0.965042
cg16293631	0.00280535	0.00331424	0.399138	-0.00206354	0.0017997	0.254035	-0.000995981	0.00271992	0.714933
cg16293639	0.0048026	0.00907678	0.597797	-0.000279938	0.00492888	0.954811	-0.000529742	0.0074491	0.943435
cg16293669	0.00390598	0.012236	0.750165	-0.00556075	0.00664441	0.40446	-0.00732401	0.0100418	0.467337
cg16293732	0.000843296	0.00582205	0.885098	-0.00148655	0.0031615	0.639141	0.000821579	0.00477802	0.863793
cg16293758	-0.00518384	0.0103554	0.617659	-0.000258708	0.00562322	0.963388	-0.00246628	0.00849846	0.772207
cg16293760	-5.83099e-05	0.0103045	0.995495	-0.000788637	0.00559553	0.888175	-0.00257213	0.00845662	0.761584
cg16293817	-0.0346589	0.0174409	0.049383	0.00815729	0.00947075	0.390939	0.0198207	0.0143133	0.168924
cg16293835	-0.00482524	0.0119592	0.687383	0.00195971	0.00649411	0.7634	0.00762587	0.00981466	0.438834
cg16293838	-0.00442506	0.00930804	0.635443	-5.2937e-06	0.00505446	0.999166	0.00462253	0.00763889	0.546338
cg16293853	-0.00538718	0.0130124	0.679678	-0.00415038	0.007066	0.558156	0.00197043	0.010679	0.853949
cg16293892	0.0390565	0.019432	0.046889	-0.012001	0.010552	0.257875	-0.0298803	0.0159474	0.0636287
cg16293909	-9.45825e-05	0.00862725	0.991273	-0.000636562	0.00468478	0.892165	0.00117809	0.00708018	0.868153
cg16293923	-0.000417676	0.0161689	0.979438	0.00441973	0.00878003	0.615701	0.000606259	0.0132694	0.963641
cg16293981	-0.00489916	0.00326765	0.136662	-0.000929419	0.0017744	0.601476	0.00433716	0.00268168	0.108671
cg16293983	0.0147515	0.0138505	0.289186	-0.00221061	0.00752111	0.769372	-0.00860552	0.0113668	0.450623
cg16294013	0.000131176	0.00259633	0.959797	0.00159909	0.00140986	0.259168	-0.00082573	0.00213074	0.699112
cg16294016	0.00461762	0.00521453	0.377802	0.000808772	0.0028316	0.775703	4.66795e-05	0.00427944	0.991317
cg16294031	0.0125638	0.00775358	0.108011	-0.000322885	0.00421036	0.939011	-0.00826461	0.00636318	0.196723
cg16294038	0.0546277	0.0782357	0.486497	-0.0120243	0.0424836	0.777682	-0.00680594	0.0642062	0.915774
cg16294045	0.0121414	0.00964803	0.210899	-0.00664173	0.00523908	0.207572	-0.0081961	0.00791791	0.302877
cg16294073	-0.002191	0.00712737	0.759115	-0.00112395	0.00387031	0.772056	0.00170551	0.00584926	0.77116
cg16294090	0.00362989	0.0110959	0.744185	-0.000872293	0.00602531	0.885156	-0.0024812	0.00910615	0.785767
cg16294143	0.00051543	0.0098525	0.958373	0.000199922	0.00535012	0.97026	-0.000778835	0.00808572	0.92344
cg16294152	-0.0478271	0.0211259	0.025541	0.0129303	0.0114718	0.262138	0.0285555	0.0173375	0.102405
cg16294168	-0.00755641	0.0104653	0.471801	-0.00410189	0.00568289	0.471951	0.00639966	0.00858865	0.457782
cg16294280	-0.00975718	0.00793937	0.221709	0.0067202	0.00431124	0.121925	0.00795245	0.00651565	0.22488
cg16294310	-0.0149501	0.0125054	0.234469	0.0101265	0.00679072	0.138764	0.00897827	0.0102629	0.383575
cg16294321	-0.00309487	0.0028666	0.282668	0.00165631	0.00155662	0.28964	0.00174832	0.00235255	0.458969
cg16294325	0.0129392	0.0155475	0.407076	0.00559982	0.00844259	0.508538	-0.00900118	0.0127594	0.482019
cg16294338	-0.00562588	0.00636845	0.378947	0.00230372	0.0034582	0.506702	-0.00132432	0.00522643	0.800441
cg16294363	0.00179099	0.0166083	0.914322	0.0101019	0.00901865	0.265107	-0.00799715	0.01363	0.558588
cg16294414	0.0211141	0.0222515	0.344758	-0.00796244	0.012083	0.511287	-0.0217674	0.0182612	0.235827
cg16294425	0.0017766	0.00643261	0.782923	-0.0010119	0.00349304	0.772598	0.000622037	0.00527909	0.906417
cg16294486	0.00162277	0.00252449	0.521685	-0.00148576	0.00137085	0.280814	-0.00100945	0.00207179	0.627061
cg16294566	-0.000214574	0.00542951	0.968548	0.00275226	0.00294834	0.352609	-0.00215743	0.00445587	0.629223
cg16294594	0.0111585	0.00732134	0.130352	-0.00215363	0.00397564	0.589116	-0.00387492	0.00600845	0.520327
cg16294620	-0.00446141	0.00655154	0.497321	0.00372399	0.00355762	0.297504	-0.00122134	0.00537669	0.820725
cg16294641	-0.000992978	0.00827112	0.90466	-0.00223153	0.00449139	0.620289	-0.00423857	0.00678791	0.533639
cg16294659	0.000543457	0.0033753	0.872381	0.00141195	0.00183286	0.442742	-0.00331514	0.00277003	0.233962
cg16294662	-0.0114558	0.0235748	0.62798	0.00914736	0.0128016	0.476402	0.0180826	0.0193473	0.352025
cg16294668	0.0190828	0.0199177	0.340122	0.00180379	0.0108157	0.867854	-0.0181757	0.016346	0.26859
cg16294687	0.0123458	0.00782805	0.11764	-0.00518348	0.0042508	0.225295	-0.0127026	0.0064243	0.0505123
cg16294729	-0.00177323	0.00617262	0.774443	0.000205631	0.00335186	0.951193	0.00328974	0.00506573	0.517426
cg16294731	0.00996266	0.0160277	0.535498	0.00310894	0.00870338	0.721618	-0.0173581	0.0131536	0.189691
cg16294787	-0.00341053	0.0182252	0.851901	0.00140781	0.00989666	0.887142	-0.00239192	0.014957	0.873238
cg16294838	0.0128164	0.00784045	0.104982	-0.003204	0.00425753	0.453328	-0.0122875	0.00643447	0.0587852
cg16295030	0.00802827	0.0104041	0.44198	-0.0104866	0.00564965	0.0661089	-0.0154158	0.0085384	0.0737378
cg16295053	0.00832356	0.0191799	0.665157	-0.00357461	0.0104151	0.732092	-0.00916217	0.0157405	0.561705
cg16295056	-0.0266034	0.0191012	0.166501	0.00693542	0.0103724	0.505123	0.0183876	0.0156759	0.243337
cg16295068	-0.00378833	0.0143931	0.792886	0.0045368	0.00781578	0.562787	-0.00568211	0.0118121	0.631443
cg16295083	0.000520529	0.00702618	0.941078	-0.0024931	0.00381536	0.514838	-0.00224759	0.00576622	0.697449
cg16295126	-0.00454485	0.0120593	0.706992	0.00936202	0.00654843	0.155649	0.00125313	0.00989676	0.899472
cg16295133	-0.0117836	0.00799201	0.143224	0.00239929	0.00433983	0.581485	0.00520246	0.00655885	0.429371
cg16295156	0.0266438	0.01293	0.0416978	-0.0121392	0.00702124	0.0866279	-0.0232665	0.0106113	0.030441
cg16295157	0.0123568	0.00952213	0.197109	-0.00342077	0.00517072	0.509633	-0.00624276	0.00781459	0.426093
cg16295162	0.00229465	0.00357717	0.522551	-0.00505811	0.00194248	0.0104879	0.000376587	0.0029357	0.898163
cg16295231	0.00520741	0.00863918	0.547904	0.00142774	0.00469126	0.761443	-0.0014457	0.00708997	0.838802
cg16295302	-0.00134185	0.0114027	0.906537	-4.82345e-05	0.0061919	0.993799	0.00193262	0.00935791	0.836764
cg16295342	-0.00251466	0.00918246	0.78471	-0.00158111	0.00498627	0.751775	0.00288629	0.00753583	0.702452
cg16295400	0.0102325	0.0115679	0.378325	-0.00474601	0.00628162	0.451541	-0.0042243	0.00949351	0.657218
cg16295401	-0.00151814	0.0043782	0.729441	0.00123723	0.00237745	0.603828	0.00220943	0.00359308	0.539883
cg16295459	-0.00049778	0.0117321	0.966234	-0.00237608	0.00637077	0.709891	0.00612248	0.00962824	0.526171
cg16295461	0.0125827	0.0130327	0.336425	-0.00233095	0.00707702	0.742504	-0.00306447	0.0106956	0.775022
cg16295475	-0.00400689	0.00330333	0.227735	-0.000561244	0.00179378	0.754961	0.00452848	0.00271097	0.0976776
cg16295514	-0.0123964	0.0207067	0.550625	0.0173494	0.0112442	0.125711	0.000292309	0.0169935	0.986307
cg16295637	0.00322156	0.00767935	0.675662	0.0036414	0.00417005	0.384442	0.000830575	0.00630226	0.895391
cg16295653	-0.0323705	0.0198683	0.10612	0.00116374	0.0107889	0.9143	0.0118845	0.0163055	0.467633
cg16295676	0.0090209	0.0229672	0.695246	-0.00279445	0.0124716	0.823123	0.00386105	0.0188486	0.838071
cg16295687	0.00777534	0.00994584	0.43603	-0.00354663	0.0054008	0.512754	-0.00278856	0.00816231	0.733275
cg16295725	-0.000998419	0.0119818	0.933742	-0.00657106	0.00650638	0.31474	-0.00161925	0.0098332	0.869505
cg16295743	0.00163438	0.00479793	0.734023	-0.00470007	0.00260538	0.0739697	0.00105511	0.00393755	0.789232
cg16295774	-0.0326718	0.0148137	0.0294977	0.000834547	0.00804412	0.91756	0.0233821	0.0121572	0.0570259
cg16295861	0.00113737	0.00651807	0.861797	0.00029006	0.00353945	0.934835	-0.000883001	0.00534922	0.869191
cg16295880	0.0122919	0.00772972	0.114658	-0.00330691	0.0041974	0.432481	-0.0157122	0.0063436	0.0147769
cg16295975	-0.0215471	0.0217893	0.32489	-0.00666598	0.011832	0.574321	0.0220049	0.017882	0.221112
cg16295988	-0.00173281	0.00360191	0.631415	-0.00274574	0.00195591	0.163191	0.00465466	0.002956	0.11821
cg16296017	0.00868865	0.021151	0.682024	-0.0065763	0.0114854	0.568099	0.00681587	0.0173581	0.695329
cg16296022	0.00467664	0.0177242	0.792384	-0.00225032	0.0096246	0.815568	0.00083828	0.0145458	0.954148
cg16296061	-0.00461042	0.00414014	0.267883	0.00252657	0.00224818	0.263533	0.00158154	0.00339771	0.642513
cg16296089	0.0042316	0.00480483	0.380402	0.00227455	0.00260912	0.385234	0.000698825	0.00394321	0.85966
cg16296188	-0.0258704	0.021101	0.222806	0.0127134	0.0114583	0.26962	0.00162514	0.0173171	0.925402
cg16296210	0.00830606	0.00876162	0.345205	-0.00335136	0.00475775	0.482672	-0.0109001	0.00719046	0.132412
cg16296290	0.00673648	0.00554597	0.227096	0.000779989	0.00301158	0.796122	-0.00190704	0.00455145	0.676036
cg16296300	-0.00164728	0.00410207	0.688776	0.00274655	0.00222751	0.2202	0.000552576	0.00336647	0.869921
cg16296351	-0.0102545	0.0129858	0.431418	-0.00452197	0.00705154	0.522678	0.00272763	0.0106571	0.798471
cg16296417	-0.0391844	0.0320856	0.224605	0.0394632	0.0174232	0.0254729	0.0278435	0.0263319	0.292644
cg16296431	-0.00809061	0.0151286	0.593875	0.00789779	0.00821514	0.338475	0.00760159	0.0124157	0.541631
cg16296438	-0.00613777	0.0122897	0.618478	-0.00159188	0.00667357	0.81191	0.0012777	0.0100859	0.899423
cg16296469	-0.0113697	0.00988511	0.252561	0.00671238	0.00536782	0.213776	0.00873214	0.00811248	0.284111
cg16296536	0.0150418	0.0132736	0.259588	-0.0062901	0.00720782	0.38474	-0.0214318	0.0108933	0.0516514
cg16296614	-0.000985728	0.0111901	0.929966	-0.0101291	0.00607648	0.0983722	-0.000350833	0.00918348	0.969595
cg16296679	0.0070417	0.0127888	0.583014	-0.00574707	0.00694458	0.409711	-0.0092799	0.0104955	0.378526
cg16296697	0.0013416	0.00972788	0.890562	0.00779106	0.00528244	0.143097	-0.0092581	0.00798344	0.248697
cg16296724	0.00089306	0.00201431	0.658378	-0.000725842	0.00109381	0.508343	0.00034848	0.0016531	0.83343
cg16296745	0.0135154	0.014518	0.353921	0.00364888	0.00788357	0.644389	-0.000642874	0.0119146	0.957067
cg16296754	-0.00627391	0.00346073	0.0725762	0.00168932	0.00187925	0.370652	0.00413427	0.00284014	0.148335
cg16296797	-0.000427719	0.00763901	0.95545	-0.00179273	0.00414814	0.66646	0.000103666	0.00626915	0.986837
cg16296826	0.00163076	0.00335258	0.627637	0.000761862	0.00182052	0.676408	-0.000495391	0.00275139	0.857443
cg16296829	0.0189891	0.0223788	0.397984	-0.0122197	0.0121522	0.316837	-0.0162043	0.0183657	0.379533
cg16296838	-0.0100104	0.00622452	0.110654	0.00932885	0.00338005	0.00677344	0.00363999	0.00510832	0.477626
cg16296843	0.00264257	0.0138546	0.849085	0.000365461	0.00752335	0.961345	-0.0033912	0.0113702	0.766072
cg16296880	-0.000403662	0.00569771	0.943649	-0.00102521	0.00309397	0.741005	0.000558905	0.00467597	0.905076
cg16296902	0.00521881	0.0072821	0.475101	-0.000246674	0.00395433	0.950373	-0.00524114	0.00597625	0.382401
cg16296918	-0.0453171	0.0253863	0.0770017	0.0129188	0.0137853	0.350739	0.0383605	0.020834	0.0682801
cg16297011	0.000538222	0.00710448	0.939749	-0.000644192	0.00385788	0.867692	0.00157936	0.00583048	0.786991
cg16297030	-0.00624677	0.0181652	0.731588	0.000370434	0.0098641	0.970112	-0.00548081	0.0149078	0.713842
cg16297171	-0.00376789	0.013236	0.776433	-0.00147154	0.00718745	0.838156	9.86412e-05	0.0108625	0.992771
cg16297271	0.00746422	0.0128755	0.563286	-0.00789317	0.00699165	0.261378	-0.00857511	0.0105666	0.418814
cg16297350	-0.0179466	0.0129851	0.169743	-0.00493876	0.00705118	0.485147	0.00815531	0.0106566	0.445741
cg16297405	0.010058	0.00968654	0.301384	-0.0042952	0.00526	0.415935	-0.00563086	0.00794952	0.48024
cg16297435	0.00212951	0.0105564	0.840503	0.00966548	0.00573233	0.0946045	-0.00429164	0.00866337	0.621322
cg16297444	-0.00421496	0.010156	0.678933	0.00514553	0.0055149	0.352851	-0.0012051	0.00833475	0.885302
cg16297530	-0.00803071	0.0096646	0.407807	-0.00117797	0.00524808	0.822818	0.0136514	0.00793151	0.0880327
cg16297537	-0.0366571	0.0170874	0.0341313	0.0259142	0.00927884	0.00616374	0.0185132	0.0140233	0.189516
cg16297569	-0.00385562	0.00662061	0.561511	0.00286741	0.00359513	0.426832	-0.00389279	0.00543338	0.475226
cg16297649	-0.00729789	0.0115075	0.527277	-0.000793943	0.00624882	0.899129	0.00334603	0.00944394	0.723789
cg16297719	0.00984577	0.0116822	0.401169	0.00793494	0.00634369	0.213647	-0.0135434	0.00958732	0.160587
cg16297736	0.00897041	0.0178736	0.616754	-0.00147428	0.00970572	0.879546	0.00687874	0.0146684	0.640034
cg16297769	0.00496351	0.0145402	0.733481	-0.00648226	0.00789565	0.413427	-0.00218071	0.0119328	0.855331
cg16297770	0.00804277	0.00693563	0.24871	-0.00460145	0.00376619	0.224404	-0.00666288	0.00569191	0.244295
cg16297799	0.00504208	0.00733367	0.493199	0.00417091	0.00398234	0.297232	-0.00565087	0.00601857	0.349836
cg16297818	0.00328865	0.0103563	0.751428	-0.00753579	0.00562368	0.183004	-0.000842035	0.00849916	0.921261
cg16297899	-0.0125891	0.0106847	0.241248	0.00669842	0.00580204	0.2508	0.00992997	0.00876872	0.259916
cg16297907	0.00165602	0.00674146	0.806413	-0.0013641	0.00366076	0.710142	-0.000997831	0.00553256	0.857205
cg16297928	-0.00535598	0.00838213	0.524167	0.00046593	0.00455167	0.918654	-0.00392804	0.00687902	0.569152
cg16297938	0.00124812	0.00259037	0.630884	-0.00153809	0.00140662	0.27658	-0.000891478	0.00212585	0.675778
cg16297948	0.00180328	0.0056866	0.751761	-0.000602562	0.00308794	0.845648	-4.02068e-05	0.00466685	0.993142
cg16298011	-0.0139132	0.0148019	0.349296	0.00591789	0.00803773	0.463138	0.0151828	0.0121476	0.214003
cg16298016	0.00612129	0.00852719	0.474368	-0.00248421	0.00463044	0.5927	-0.00947606	0.00699806	0.178481
cg16298041	0.0128797	0.00906571	0.158231	-0.00515779	0.00492287	0.297065	-0.00426443	0.00744002	0.567696
cg16298081	0.00576502	0.0159449	0.718376	0.00485837	0.00865844	0.575861	0.000412609	0.0130856	0.974903
cg16298087	-0.0111068	0.0109576	0.312987	0.00603807	0.0059502	0.312443	0.00237835	0.00899263	0.791907
cg16298091	0.00764302	0.00747801	0.308992	-0.000962231	0.00406072	0.813128	-0.000278433	0.00613703	0.963895
cg16298118	-0.0151205	0.0184161	0.413395	0.00760055	0.0100003	0.448862	0.014593	0.0151137	0.336388
cg16298152	-0.0055579	0.00433306	0.202303	-0.00219981	0.00235294	0.351879	0.00506877	0.00355604	0.156875
cg16298202	0.00956617	0.0163597	0.55992	-0.00585995	0.00888366	0.510868	0.00632743	0.013426	0.638373
cg16298226	-0.0059079	0.0126456	0.641289	-0.000939283	0.00686684	0.891451	0.000478396	0.010378	0.963316
cg16298238	-0.00657597	0.00615072	0.287347	-0.00103258	0.00333997	0.757785	0.00731347	0.00504775	0.150222
cg16298264	0.00144118	0.00293077	0.623882	-0.00017342	0.00159147	0.913426	-0.0017864	0.00240521	0.459234
cg16298282	-0.00423758	0.00445145	0.343207	0.00113219	0.00241723	0.640439	0.0032304	0.0036532	0.378481
cg16298405	0.00900007	0.00797609	0.261614	-0.00954008	0.00433119	0.0297055	-0.000168175	0.00654579	0.97955
cg16298481	0.0185369	0.0145091	0.204077	0.00112248	0.00787872	0.88697	-0.0149526	0.0119072	0.211865
cg16298547	0.032911	0.025893	0.206396	0.00266652	0.0140605	0.849935	-0.0169083	0.0212498	0.427924
cg16298598	-0.00450326	0.00977972	0.646088	0.00541781	0.00531059	0.309877	0.00330985	0.00802599	0.680855
cg16298603	0.0124153	0.0125308	0.323966	-0.0138042	0.00680447	0.0449039	-0.00665766	0.0102837	0.518723
cg16298612	0.00935336	0.00902447	0.302268	0.00241803	0.00490048	0.622694	-0.00715195	0.00740617	0.336326
cg16298760	0.00124998	0.00267887	0.641704	-0.00066455	0.00145468	0.648691	-0.000473961	0.00219849	0.82971
cg16298761	0.0043563	0.00793485	0.584112	-0.00213127	0.00430879	0.621845	-0.00231553	0.00651194	0.722835
cg16298768	-0.00177201	0.012328	0.88597	-0.0024754	0.00669436	0.712262	0.0087292	0.0101173	0.390125
cg16298797	-0.000441934	0.00996563	0.964709	0.00168301	0.00541155	0.756386	0.00464044	0.00817856	0.571605
cg16298809	-0.0141555	0.0119318	0.238032	0.00496638	0.00647922	0.445015	0.0158457	0.00979214	0.108482
cg16298813	0.00473387	0.0077984	0.545082	-0.00416294	0.0042347	0.327737	-0.00437426	0.00639997	0.49574
cg16298867	0.00527642	0.00772808	0.496194	0.000715056	0.00419651	0.865014	0.00121179	0.00634226	0.848826
cg16298882	0.00588558	0.00910534	0.519374	0.00690709	0.00494439	0.165239	-0.00867671	0.00747254	0.248096
cg16298921	-0.00829967	0.0147618	0.575096	-0.00275594	0.00801595	0.731648	-0.00169566	0.0121146	0.888941
cg16298925	0.013641	0.010582	0.200076	-0.0114686	0.00574623	0.0484221	-0.00621712	0.00868437	0.475572
cg16298927	-0.0125854	0.0106587	0.240243	0.0012058	0.00578788	0.835355	0.00765571	0.00874731	0.383369
cg16298963	-0.0115221	0.00669029	0.0878421	0.00952972	0.00363297	0.00994888	0.0042355	0.00549057	0.442115
cg16299038	-0.0115697	0.0082991	0.166098	0.00650892	0.00450659	0.151493	0.00552982	0.00681088	0.418596
cg16299050	-0.0239971	0.00796596	0.00321603	0.000952259	0.00432568	0.82617	0.0163216	0.00653748	0.0140207
cg16299063	0.00968091	0.011394	0.397364	-0.00306867	0.00618716	0.620903	-0.00449921	0.00935076	0.631359
cg16299084	0.0254697	0.0167903	0.132153	-0.015469	0.00911746	0.092594	-0.0180814	0.0137794	0.192182
cg16299091	0.00943859	0.00693554	0.176326	-0.00335454	0.00376614	0.375029	-0.00266187	0.00569184	0.64095
cg16299124	0.000319402	0.0149016	0.982938	-0.014698	0.00809189	0.0720343	0.00557443	0.0122294	0.649417
cg16299131	0.00875084	0.0118355	0.461255	-0.0062901	0.00642691	0.32987	0.00169169	0.0097131	0.862055
cg16299159	0.00668477	0.0106846	0.532845	0.0103926	0.00580198	0.0760076	-0.00564104	0.00876863	0.521355
cg16299213	-0.00665351	0.00595192	0.266055	0.000328485	0.00323202	0.919232	0.00695369	0.0048846	0.157394
cg16299262	0.00895315	0.00364011	0.0154671	-0.00524872	0.00197666	0.00909893	-0.00649745	0.00298735	0.0317724
cg16299341	0.00016139	0.00254205	0.949493	0.000593268	0.00138039	0.668194	0.00090003	0.0020862	0.667007
cg16299358	-0.0069525	0.00804842	0.389558	0.00466086	0.00437046	0.288557	0.00750535	0.00660515	0.258306
cg16299392	0.00831573	0.00731496	0.258087	-0.000502727	0.00397218	0.899518	-0.00510068	0.00600321	0.397361
cg16299399	-0.00459107	0.00507624	0.367747	0.00230352	0.0027565	0.405153	0.00200735	0.00416595	0.630872
cg16299428	-0.00291073	0.00299028	0.332491	-0.00112348	0.00162378	0.490465	0.00537539	0.00245405	0.0306048
cg16299440	0.00520616	0.0113834	0.648324	7.96866e-06	0.00618143	0.998974	0.0037838	0.00934209	0.686244
cg16299453	0.00119556	0.00825451	0.885105	-0.002597	0.00448237	0.563517	0.00395273	0.00677428	0.560758
cg16299455	-0.00105542	0.00447076	0.813816	0.0011649	0.00242772	0.632299	-0.00184468	0.00366905	0.616132
cg16299517	0.00365532	0.00333626	0.275632	0.00265526	0.00181166	0.145596	-0.00460493	0.00273799	0.095432
cg16299524	-0.0125053	0.0169746	0.462869	0.00461233	0.00921756	0.617804	0.00300483	0.0139307	0.829622
cg16299537	-0.00656577	0.00744828	0.379961	0.00163558	0.00404457	0.686712	0.0118496	0.00611263	0.0551192
cg16299559	-0.0111066	0.0116406	0.342111	-0.00414411	0.0063211	0.513451	0.0128607	0.00955319	0.180999
cg16299565	0.00138904	0.00223745	0.536007	-0.00135418	0.00121498	0.267466	-0.00153895	0.00183622	0.403788
cg16299590	-0.00171961	0.00908263	0.850184	-0.00337173	0.00493206	0.495643	0.00808184	0.0074539	0.280627
cg16299636	0.00766902	0.008557	0.372088	-0.000983185	0.00464663	0.832818	-0.0102512	0.00702253	0.147204
cg16299665	0.0106299	0.00580308	0.0696907	0.0031568	0.00315119	0.318648	-0.00887255	0.00476245	0.0651268
cg16299685	0.00107736	0.00247961	0.664784	-2.06992e-05	0.00134648	0.987763	-0.000916187	0.00203496	0.653435
cg16299733	-0.00136922	0.00806835	0.865556	-0.00146875	0.00438128	0.738088	0.00354852	0.0066215	0.593104
cg16299747	0.000641825	0.0144393	0.964626	0.000808486	0.00784085	0.918062	-0.00777405	0.01185	0.513169
cg16299767	-0.030617	0.0176945	0.0863785	0.0118776	0.00960848	0.219034	0.0296692	0.0145215	0.0434296
cg16299807	-0.000428372	0.00545706	0.937574	-0.00285748	0.0029633	0.337016	0.00204404	0.00447848	0.648993
cg16299845	-0.010189	0.0248436	0.682512	-0.00175807	0.0134906	0.896553	0.00200408	0.0203886	0.921877
cg16299891	-0.0323171	0.0411719	0.434181	0.0336806	0.0223572	0.134811	0.0209764	0.0337888	0.536009
cg16299898	0.00382591	0.00521245	0.464514	-0.000989288	0.00283047	0.727372	0.000855702	0.00427773	0.841822
cg16300021	-0.00894629	0.00747269	0.233803	0.0092215	0.00405783	0.0249985	0.00428276	0.00613266	0.48643
cg16300030	0.00489235	0.00974539	0.616659	-0.00166335	0.00529195	0.753876	-0.00665695	0.00799781	0.407017
cg16300033	0.0148622	0.0065695	0.0256428	0.000167815	0.00356738	0.962565	-0.0102888	0.00539143	0.0589519
cg16300094	0.0290217	0.0121019	0.0181637	-0.00200624	0.00657161	0.760723	-0.0179495	0.00993178	0.0734516
cg16300107	0.00444948	0.00953408	0.641643	0.00795122	0.0051772	0.127455	-0.00814493	0.00782439	0.300174
cg16300222	0.0181478	0.0108224	0.096408	-0.0038741	0.0058768	0.511132	-0.0164678	0.0088817	0.0664004
cg16300263	0.0229461	0.0126207	0.0717661	-0.00507652	0.00685331	0.46043	-0.0306205	0.0103575	0.00380989
cg16300300	0.0144493	0.0102538	0.161605	-0.0172282	0.005568	0.00250292	-0.00588634	0.00841502	0.485714
cg16300301	-0.00368188	0.00802962	0.647471	-0.000537	0.00436025	0.902207	0.000445628	0.00658972	0.946207
cg16300310	0.00124549	0.0143672	0.931076	0.0183144	0.00780171	0.0206892	-0.000825688	0.0117909	0.944299
cg16300317	-0.0042618	0.0027799	0.128129	-0.0019508	0.00150955	0.198959	0.00483747	0.0022814	0.0362202
cg16300329	0.00108288	0.0126433	0.931902	0.00427585	0.00686559	0.534709	0.0118555	0.0103761	0.255695
cg16300413	0.00628603	0.00786809	0.426055	0.00108015	0.00427254	0.800886	-0.00375134	0.00645716	0.562457
cg16300419	0.0157544	0.00815295	0.0558871	-0.00746887	0.00442722	0.0944308	-0.0134789	0.00669093	0.0463963
cg16300509	0.0135876	0.0111666	0.226285	-0.00781847	0.00606372	0.199969	0.00684711	0.0091642	0.456562
cg16300524	-0.000652158	0.00298341	0.827371	0.00129645	0.00162005	0.425289	-0.00245451	0.00244841	0.318307
cg16300531	-5.80786e-05	0.00347546	0.986697	-0.00265148	0.00188725	0.162856	0.00138831	0.00285223	0.627408
cg16300553	-0.000139665	0.0128506	0.991348	-0.00181826	0.00697815	0.794915	-0.00171682	0.0105462	0.870982
cg16300556	0.00168673	0.0115516	0.884176	-0.000695718	0.00627279	0.911889	0.00672405	0.00948017	0.479654
cg16300565	0.0207773	0.0108033	0.0570362	0.000238783	0.00586643	0.967606	-0.0209318	0.00886604	0.0199916
cg16300582	-0.00135594	0.0107427	0.899788	-0.00626255	0.00583349	0.285373	0.00226384	0.00881625	0.797828
cg16300586	0.0153505	0.0101187	0.132124	0.00348969	0.00549465	0.526678	-0.0127878	0.00830415	0.12645
cg16300588	-0.00484382	0.012656	0.702658	-0.00199107	0.00687245	0.772578	-0.00127356	0.0103864	0.902634
cg16300637	-0.0125531	0.00785617	0.112943	0.00854631	0.00426607	0.0476015	0.00767717	0.00644738	0.236317
cg16300679	0.00948246	0.0313904	0.76316	-0.0269388	0.0170456	0.116888	0.0061315	0.0257613	0.812315
cg16300707	0.0109074	0.0115501	0.347057	0.00040185	0.00627193	0.94903	-0.0068435	0.00947887	0.471842
cg16300745	0.00426509	0.0149374	0.775774	-0.00160652	0.0081113	0.843364	0.00156833	0.0122587	0.898434
cg16300838	-0.00246737	0.0114839	0.830279	0.00301877	0.00623601	0.629287	0.000230054	0.00942459	0.98057
cg16300918	0.0980235	0.129856	0.451943	-0.158238	0.0705143	0.0268305	-0.00781347	0.106569	0.941686
cg16301004	-0.005745	0.0126038	0.649422	0.00568411	0.00684414	0.408051	0.000664967	0.0103437	0.948858
cg16301010	-0.0131025	0.00682223	0.0573767	0.00305753	0.00370461	0.41097	0.00745221	0.00559884	0.185932
cg16301036	0.0208515	0.0178859	0.246213	0.0133905	0.00971242	0.170784	-0.0276841	0.0146785	0.0619289
cg16301176	-0.00203481	0.00259492	0.434637	0.00199829	0.00140909	0.158978	0.000673436	0.00212959	0.752428
cg16301196	0.0130065	0.0103223	0.210321	-0.00188681	0.0056052	0.737046	-0.0121192	0.00847123	0.15537
cg16301215	0.000392934	0.00269846	0.884492	0.000411821	0.00146532	0.779203	-0.000257566	0.00221456	0.907622
cg16301246	-0.00702604	0.00876254	0.424382	-0.00125953	0.00475824	0.791732	0.00180081	0.00719121	0.802731
cg16301256	-0.00385905	0.0110664	0.727967	0.00289536	0.00600927	0.630894	-0.00241226	0.00908191	0.791035
cg16301264	0.00707732	0.00713621	0.323498	-0.000157422	0.00387511	0.967669	-0.00736091	0.00585652	0.211462
cg16301282	-0.00370618	0.00830205	0.656173	0.00310465	0.00450819	0.492482	-0.000296574	0.00681329	0.965359
cg16301299	-0.00107891	0.00277993	0.698688	0.000652909	0.00150956	0.666214	0.000315003	0.00228143	0.890435
cg16301311	0.00282321	0.00358997	0.433315	-0.000166385	0.00194943	0.932138	-0.0045127	0.0029462	0.128467
cg16301337	-0.00351502	0.00426112	0.411211	0.00170764	0.00231388	0.462086	-0.000576122	0.003497	0.869445
cg16301451	0.00159926	0.00223716	0.476207	-0.00126258	0.00121482	0.30094	-0.000743731	0.00183598	0.686201
cg16301483	-0.0206943	0.0244133	0.398466	-0.0031492	0.0132569	0.812671	0.0326696	0.0200354	0.105836
cg16301559	-0.00867913	0.00988261	0.381737	0.00564	0.00536646	0.295576	0.0111531	0.00811043	0.171878
cg16301599	0.0146383	0.00619393	0.0198672	-0.00273714	0.00336344	0.417521	-0.0118735	0.00508322	0.0213131
cg16301617	-0.00383565	0.00860156	0.656528	0.00175814	0.00467083	0.707338	0.00132178	0.0070591	0.851814
cg16301632	0.00620028	0.00892655	0.488777	-0.00162659	0.0048473	0.737838	-0.00496137	0.00732581	0.499672
cg16301677	0.00473068	0.0148813	0.751168	-0.00447264	0.00808086	0.581054	-0.00838127	0.0122127	0.493985
cg16301679	-0.000345083	0.0125437	0.978103	-0.00227934	0.00681151	0.738542	-0.0043864	0.0102944	0.670869
cg16301728	0.0019467	0.0118595	0.869917	-0.00730412	0.00643998	0.259183	0.00194709	0.00973285	0.841808
cg16301768	0.00604123	0.012342	0.625472	-0.00553837	0.00670196	0.410377	-0.0106203	0.0101288	0.296693
cg16301819	0.00942065	0.00781513	0.230621	0.00020415	0.00424378	0.961719	-0.00301469	0.0064137	0.639258
cg16301825	0.0112015	0.00889368	0.210518	-0.00104423	0.00482946	0.829217	-0.00590573	0.00729884	0.420185
cg16301827	0.0085651	0.00785555	0.277953	-0.00162836	0.00426573	0.703398	-0.00923026	0.00644687	0.155053
cg16301857	0.0011201	0.00201408	0.579248	-0.000204778	0.00109369	0.85182	0.000417061	0.00165291	0.801265
cg16301890	-0.000796526	0.00629483	0.899538	0.000991106	0.00341822	0.772402	0.00135679	0.00516602	0.793321
cg16301894	-0.0030784	0.0149301	0.837025	0.0109451	0.00810735	0.179782	-0.00834795	0.0122528	0.497106
cg16301913	0.00325052	0.00821814	0.693218	-0.00172952	0.00446262	0.699093	0.00182179	0.00674443	0.787576
cg16301924	0.0094827	0.0112889	0.402731	0.00800451	0.00613013	0.194357	-0.0111942	0.00926457	0.229529
cg16301926	0.00562917	0.0143487	0.695586	-0.000874336	0.00779163	0.910858	0.00036887	0.0117756	0.975067
cg16301975	0.000872301	0.0161111	0.956919	0.0167098	0.00874864	0.0587397	-0.00441289	0.013222	0.7392
cg16301989	-0.00273959	0.00665271	0.681287	-0.00276838	0.00361256	0.445127	-0.00148361	0.00545972	0.786333
cg16302021	0.0213859	0.0170802	0.213196	0.000539682	0.00927493	0.953705	-0.0194784	0.0140174	0.16746
cg16302040	0.187109	0.123435	0.132424	-0.0198543	0.0670276	0.767627	-0.114625	0.1013	0.26029
cg16302097	-0.0412839	0.0241499	0.090181	-0.00596791	0.0131139	0.649947	0.0378662	0.0198193	0.0586625
cg16302110	0.00608314	0.00570381	0.28853	-0.00311461	0.00309729	0.316818	-0.00297709	0.00468098	0.5261
cg16302147	0.00361876	0.0172691	0.834405	-0.010164	0.00937746	0.280789	-0.011887	0.0141723	0.403432
cg16302155	0.0164448	0.0297723	0.581827	-0.00684286	0.016167	0.672931	-0.00781881	0.0244335	0.749572
cg16302186	0.0567855	0.0259097	0.0305115	-0.0258646	0.0140695	0.0687104	-0.0457534	0.0212635	0.0336053
cg16302187	-0.00493142	0.00480041	0.306537	0.00127741	0.00260672	0.625078	0.00601507	0.00393958	0.129674
cg16302233	-0.0238097	0.0112125	0.0359532	0.0145478	0.0060886	0.0185795	0.0122548	0.0092018	0.185685
cg16302275	0.0008738	0.00388462	0.822444	0.000420766	0.00210943	0.842264	-0.00150431	0.00318801	0.637958
cg16302310	0.00135905	0.00807843	0.86671	0.000290738	0.00438676	0.947278	-0.00191806	0.00662978	0.772888
cg16302441	0.00574593	0.0128288	0.655111	0.00796933	0.0069663	0.255114	-0.0152327	0.0105283	0.150786
cg16302570	0.00132139	0.00675752	0.845329	-0.000982381	0.00366948	0.789419	0.00409223	0.00554574	0.462143
cg16302613	0.0121583	0.0312695	0.698158	-0.0264518	0.01698	0.122147	0.0129915	0.0256621	0.613693
cg16302617	0.00552758	0.010065	0.58399	-0.00542265	0.00546551	0.323298	-0.00784418	0.00826011	0.344374
cg16302650	0.00265512	0.0025004	0.290616	-0.00137384	0.00135777	0.313838	-0.00226197	0.00205202	0.272732
cg16302655	0.00433182	0.0211158	0.837838	0.0166671	0.0114663	0.148913	-0.0152398	0.0173293	0.381086
cg16302756	-0.0305182	0.0121145	0.0132015	-0.000355826	0.00657845	0.956962	0.0236179	0.00994212	0.0192534
cg16302790	0.000423065	0.00339862	0.901161	0.00136341	0.00184552	0.461621	0.000801811	0.00278917	0.774291
cg16302816	0.0073578	0.00909867	0.420452	-0.00558365	0.00494077	0.260885	0.00206129	0.00746706	0.783027
cg16302903	-0.0236257	0.0229689	0.305928	0.00352483	0.0124726	0.77801	0.0124705	0.0188501	0.509636
cg16302916	0.00018467	0.00908509	0.98382	-0.000244075	0.0049334	0.960631	0.00247583	0.00745592	0.740474
cg16302947	0.0153472	0.00663574	0.0225937	-0.000741334	0.00360335	0.837378	-0.0113271	0.0054458	0.0398519
cg16302962	0.0149732	0.0177313	0.400248	0.0118655	0.00962845	0.220451	-0.00847581	0.0145516	0.561446
cg16302982	-0.00455576	0.0064581	0.482032	-0.000530439	0.00350689	0.88005	0.00444088	0.00530001	0.403904
cg16302993	-0.00425124	0.00786828	0.590081	0.00339892	0.00427264	0.428031	0.00599351	0.00645731	0.355349
cg16303048	0.00832856	0.0162498	0.609305	-0.00418937	0.00882396	0.635891	-0.0185033	0.0133358	0.168096
cg16303061	-0.00383284	0.0121176	0.752371	-0.000713371	0.0065801	0.913865	0.00245477	0.00994462	0.805489
cg16303074	-0.00448111	0.0054968	0.416706	0.00117805	0.00298488	0.693847	0.00284026	0.00451109	0.53025
cg16303082	-0.00402977	0.0106467	0.705788	0.0079481	0.00578136	0.171994	0.00208916	0.00873747	0.81147
cg16303096	-0.000614007	0.0152582	0.967974	0.00398875	0.00828551	0.631179	-0.000145534	0.012522	0.990748
cg16303129	0.0171592	0.024585	0.48668	0.00789489	0.0133502	0.555487	-0.0234847	0.0201764	0.246955
cg16303241	0.0151225	0.0157026	0.337632	-0.0110163	0.00852683	0.19908	-0.00158972	0.0128867	0.902046
cg16303279	0.00160481	0.00630604	0.799594	-0.00136238	0.00342431	0.691508	0.000372208	0.00517522	0.942795
cg16303353	0.014064	0.0119144	0.240381	-0.000650136	0.00646979	0.92014	-0.0138973	0.0097779	0.158059
cg16303448	0.00398221	0.00707752	0.574814	0.0014828	0.00384324	0.700375	-0.00277882	0.00580836	0.633302
cg16303453	-0.00184696	0.00233236	0.430131	0.00012897	0.00126652	0.919077	0.00220879	0.00191411	0.251022
cg16303478	-0.00202085	0.0113078	0.858492	0.00290944	0.00614035	0.636565	-0.00430727	0.00928001	0.643462
cg16303510	0.00549676	0.0115303	0.634504	-0.00274262	0.00626119	0.66222	0.00127201	0.00946263	0.893312
cg16303562	0.00960681	0.00995348	0.336577	-0.00529454	0.00540495	0.329447	-0.01098	0.00816859	0.181658
cg16303578	0.00395427	0.021258	0.852777	-0.0118769	0.0115435	0.305792	0.0040458	0.0174459	0.817042
cg16303686	-0.000808593	0.00256135	0.752836	9.60259e-05	0.00139087	0.945083	-0.000800569	0.00210204	0.704047
cg16303737	0.0563577	0.0217106	0.0107231	-0.00361359	0.0117893	0.759793	-0.0505293	0.0178174	0.00543947
cg16303742	-0.032987	0.0245598	0.181994	-0.00810826	0.0133365	0.544456	0.0173989	0.0201556	0.389889
cg16303825	-0.00500105	0.00362862	0.170931	0.00367312	0.00197042	0.0649694	0.00164741	0.00297792	0.581244
cg16303846	-0.00524506	0.00922549	0.570827	0.00235008	0.00500963	0.639918	0.00494059	0.00757114	0.515405
cg16303918	0.017408	0.0151434	0.252825	-0.0131072	0.00822319	0.11382	-0.0166665	0.0124278	0.182663
cg16303923	-0.00127767	0.02022	0.949731	-0.00387553	0.0109799	0.724789	-0.00765147	0.0165941	0.645639
cg16304097	0.00969919	0.0171912	0.57377	-0.00418448	0.00933519	0.654856	-0.0142833	0.0141084	0.31357
cg16304161	0.00261342	0.00646956	0.687029	-0.00430718	0.00351311	0.222805	-0.00245609	0.00530942	0.644571
cg16304167	0.00309019	0.0108342	0.776007	0.00613928	0.00588318	0.298991	0.00552802	0.00889135	0.535406
cg16304215	-0.00297211	0.00343784	0.389179	0.00224285	0.00186682	0.232165	0.00287881	0.00282135	0.309794
cg16304268	-0.00786076	0.00388736	0.0455894	0.00137198	0.00211092	0.517084	0.00351846	0.00319026	0.272489
cg16304302	-0.000927489	0.00293307	0.752437	-0.0016581	0.00159272	0.300135	0.000932923	0.00240711	0.699083
cg16304387	0.000759565	0.0107721	0.943914	0.0037191	0.00584946	0.526226	-0.00153843	0.00884038	0.862167
cg16304436	0.00879643	0.0124023	0.479664	-8.24517e-05	0.0067347	0.990254	-0.00810469	0.0101783	0.427588
cg16304438	-0.0228645	0.0254275	0.370508	-0.00435358	0.0138076	0.753129	0.026788	0.0208677	0.201943
cg16304493	-0.00032464	0.00922791	0.972	-0.00417037	0.00501095	0.40707	-3.7348e-05	0.00757313	0.996074
cg16304521	-0.0067627	0.0187588	0.719158	-0.00339673	0.0101864	0.739424	0.000732245	0.0153949	0.96215
cg16304527	-0.00302294	0.00399544	0.450909	0.000623684	0.00216961	0.774298	0.0022531	0.00327896	0.493442
cg16304644	-0.00467145	0.00828252	0.573893	-0.000102254	0.00449758	0.981903	8.49731e-05	0.00679727	0.990048
cg16304656	0.0130445	0.0131587	0.323703	-0.000539655	0.00714546	0.939935	-0.0105273	0.010799	0.331783
cg16304699	0.000872827	0.00765022	0.909373	0.00308652	0.00415423	0.459076	0.000171806	0.00627835	0.978218
cg16304782	-0.00959968	0.00583937	0.10304	0.00117987	0.0031709	0.710538	0.00994581	0.00479223	0.0402812
cg16304813	-0.0113483	0.0163712	0.489654	0.00639301	0.00888991	0.473585	-0.000510635	0.0134355	0.969751
cg16304887	0.00576293	0.00754198	0.446436	-0.00453486	0.00409545	0.270584	-0.00159847	0.00618952	0.796693
cg16304909	-0.00524077	0.00323372	0.107953	0.00373929	0.00175598	0.0354461	0.0010202	0.00265384	0.701407
cg16304927	-0.000142429	0.0104653	0.989166	0.00185126	0.00568286	0.745223	-0.00152595	0.0085886	0.859308
cg16304950	-0.00335775	0.00451224	0.458376	0.00166988	0.00245024	0.496976	0.0013838	0.00370309	0.709355
cg16304963	0.0104693	0.0149302	0.484649	-0.00710936	0.00810742	0.382455	-0.00375873	0.0122529	0.759604
cg16304997	-0.000560627	0.00297016	0.850634	0.00170638	0.00161286	0.29238	-0.000462787	0.00243754	0.84977
cg16305018	-0.0148929	0.00945093	0.117942	0.00525548	0.00513205	0.308058	0.0123928	0.00775616	0.112955
cg16305037	-0.00173679	0.0018881	0.359656	0.00121349	0.00102528	0.239134	0.000415946	0.00154952	0.788867
cg16305062	-0.00397778	0.0054109	0.463818	0.00275976	0.00293823	0.349656	0.00120242	0.0044406	0.787068
cg16305082	-0.0127265	0.0102293	0.216097	0.00543163	0.0055547	0.330298	0.00506841	0.00839491	0.547254
cg16305094	-0.0100994	0.0134576	0.454579	0.0138657	0.00730776	0.0603983	0.000793885	0.0110443	0.942827
cg16305112	-0.00676107	0.00597364	0.260173	0.0028318	0.00324381	0.384573	0.00724376	0.00490243	0.142376
cg16305144	0.000477635	0.0165507	0.977029	0.000472502	0.0089874	0.958167	0.00699305	0.0135828	0.607694
cg16305154	0.00278029	0.0169265	0.869831	0.00244004	0.00919145	0.791145	-0.00457578	0.0138912	0.742479
cg16305186	-0.00289651	0.00277498	0.298869	0.00224873	0.00150687	0.138478	0.00102307	0.00227736	0.654145
cg16305231	0.016985	0.0177114	0.33967	-0.00431304	0.00961767	0.654711	-0.00474058	0.0145353	0.744937
cg16305248	-0.0139951	0.0160611	0.385451	-0.0026876	0.00872151	0.758545	0.0160489	0.013181	0.225989
cg16305292	0.00879194	0.00974947	0.36914	0.00278594	0.00529417	0.59979	-0.0113368	0.00800116	0.159341
cg16305345	-0.00218136	0.00467453	0.641674	-0.000753249	0.00253837	0.76722	0.00137306	0.00383627	0.721092
cg16305379	-0.00962692	0.00585747	0.103129	0.00366408	0.00318073	0.251834	0.00439357	0.00480709	0.362728
cg16305403	0.0174611	0.0137687	0.207414	0.00179707	0.0074767	0.810502	-0.0160268	0.0112997	0.158917
cg16305437	-0.00838419	0.00779115	0.28423	0.0028458	0.00423076	0.502584	0.0054174	0.00639402	0.398689
cg16305516	-0.0148129	0.0157032	0.347591	0.00322891	0.00852715	0.705668	0.0142902	0.0128872	0.269907
cg16305591	-0.0037315	0.00516635	0.471661	0.00109373	0.00280544	0.697393	-0.00147317	0.0042399	0.728914
cg16305609	0.0117038	0.00943643	0.21751	-0.00366983	0.00512418	0.475398	-0.00749426	0.00774425	0.335308
cg16305746	-0.0107313	0.00661303	0.107505	0.00299955	0.00359101	0.405363	0.0106058	0.00542716	0.0532151
cg16305753	-0.00271211	0.00758873	0.721487	0.00538362	0.00412084	0.194129	0.00166526	0.00622789	0.789672
cg16305787	-0.00328125	0.0137244	0.811488	-0.00601046	0.00745264	0.421702	-0.004571	0.0112633	0.685655
cg16305792	-0.00335852	0.00874923	0.70182	-0.0040804	0.00475102	0.392292	0.00894785	0.00718029	0.21535
cg16305805	-0.0149859	0.0128221	0.245028	0.00814825	0.00696268	0.244419	0.0111132	0.0105228	0.293233
cg16305846	-0.060402	0.0789106	0.445644	0.120275	0.0428501	0.00591862	0.00914575	0.0647601	0.88795
cg16305853	-0.00123641	0.0060983	0.839707	0.000148557	0.00331151	0.9643	0.00540942	0.00500473	0.282123
cg16305860	0.00457168	0.011147	0.682512	-0.00423554	0.00605308	0.485572	-0.00477902	0.00914812	0.602439
cg16305868	0.000536443	0.0124351	0.965669	0.00881176	0.00675253	0.194631	-0.0082106	0.0102052	0.422815
cg16305900	-0.00227292	0.0188437	0.904213	0.00238723	0.0102325	0.815964	0.00365022	0.0154646	0.813843
cg16305979	-0.00153709	0.0121897	0.899884	0.00140364	0.00661924	0.832456	-0.00544204	0.0100038	0.587543
cg16305983	-0.00324675	0.00499655	0.517177	-0.00192743	0.00271323	0.478971	0.00115716	0.00410055	0.778323
cg16306043	-0.0500889	0.022134	0.0255994	0.021308	0.0120192	0.0790247	0.0332223	0.0181648	0.0701184
cg16306070	0.0110441	0.0110466	0.319616	-0.00488235	0.00599856	0.417449	-0.00410587	0.00906572	0.651513
cg16306075	-0.00255123	0.0156622	0.870903	-0.000672988	0.0085049	0.937073	-0.00602321	0.0128536	0.640282
cg16306083	0.0165261	0.00620215	0.00886798	-0.000889725	0.0033679	0.792137	-0.0152401	0.00508996	0.00339965
cg16306115	0.00427471	0.00913614	0.640789	-0.00300644	0.00496111	0.545762	-0.00158687	0.00749781	0.832776
cg16306190	0.00105562	0.00250612	0.674417	-0.000253968	0.00136088	0.852302	0.000417333	0.00205672	0.839579
cg16306219	0.000485495	0.0184788	0.979087	-0.0178993	0.0100344	0.0772138	0.0230901	0.0151651	0.130734
cg16306228	0.0126598	0.0161112	0.43369	0.0017835	0.00874874	0.838841	0.00155789	0.0132221	0.906421
cg16306253	-0.0113265	0.0149555	0.450463	-0.000607837	0.00812116	0.940473	0.0166076	0.0122736	0.178794
cg16306259	-0.0131839	0.0188458	0.485674	0.00517046	0.0102337	0.614401	0.0244884	0.0154663	0.116215
cg16306271	-0.0186105	0.0287632	0.518965	0.0347531	0.015619	0.0281184	0.013503	0.0236053	0.568467
cg16306381	0.00184501	0.00325074	0.571486	-0.000380232	0.00176522	0.829853	-0.00038734	0.00266781	0.884826
cg16306444	-0.00805545	0.0134753	0.551207	-0.00213419	0.00731739	0.771095	0.00520062	0.0110589	0.639096
cg16306498	-0.00272341	0.00283132	0.338217	0.000589715	0.00153746	0.702042	0.00319368	0.0023236	0.172094
cg16306500	-0.0209516	0.00949077	0.0293501	0.00781187	0.00515368	0.132442	0.00709422	0.00778885	0.364383
cg16306508	0.00191741	0.00360686	0.596073	-0.00282708	0.0019586	0.151745	-0.00240451	0.00296006	0.418363
cg16306515	-0.000271572	0.00298061	0.927568	-0.00111313	0.00161853	0.493063	0.00101375	0.00244611	0.679365
cg16306546	-0.000244337	0.00897494	0.97833	0.00135701	0.00487358	0.781196	0.00341145	0.00736552	0.644161
cg16306598	0.0320998	0.0114877	0.00613817	-0.0120609	0.00623808	0.0557529	-0.0258979	0.00942771	0.00702901
cg16306629	0.0184523	0.0322757	0.568684	0.0120424	0.0175264	0.493463	-0.0357627	0.0264879	0.179738
cg16306633	-0.00419702	0.0103698	0.686458	0.0146328	0.00563101	0.0106428	-0.00240739	0.00851024	0.777799
cg16306644	0.00550331	0.00793711	0.489543	-0.00489752	0.00431002	0.258296	-0.0056293	0.0065138	0.389353
cg16306651	-0.00117169	0.0209346	0.955468	-0.00480114	0.0113679	0.673601	-0.00521359	0.0171806	0.762113
cg16306654	0.00333659	0.0109463	0.761083	-0.00450925	0.00594406	0.449706	-5.66641e-05	0.00898336	0.994979
cg16306670	0.0154744	0.0318577	0.628122	-0.00265689	0.0172994	0.87822	-0.0100266	0.0261448	0.702088
cg16306706	0.00601494	0.00951197	0.528467	0.00405171	0.0051652	0.434477	-0.00532349	0.00780625	0.496703
cg16306731	-0.00269792	0.00340561	0.42995	0.00109351	0.00184932	0.555529	0.00175542	0.00279491	0.531255
cg16306756	0.00711682	0.0079228	0.371003	0.0004489	0.00430225	0.917089	0.000277197	0.00650206	0.966072
cg16306787	0.00775057	0.00901328	0.391712	-0.00471928	0.0048944	0.33705	-0.00681953	0.00739699	0.358581
cg16306821	-0.0147568	0.0134116	0.273601	-0.000631701	0.00728275	0.931036	0.00984873	0.0110065	0.372844
cg16306870	-0.00748241	0.00965636	0.44008	-0.00494074	0.00524361	0.348134	0.00764231	0.00792475	0.336981
cg16306898	-0.000854205	0.00309135	0.78282	-0.000180562	0.00167867	0.914538	0.00127526	0.002537	0.616204
cg16306900	-0.00974798	0.0125027	0.437258	0.00368557	0.00678921	0.588326	0.00697641	0.0102606	0.497984
cg16306925	-0.00732684	0.0105287	0.487964	0.00759483	0.0057173	0.186797	-0.00124216	0.00864065	0.885955
cg16306959	0.019271	0.008434	0.0242358	-0.00536109	0.00457984	0.244296	-0.00698959	0.00692159	0.314795
cg16306964	0.00304089	0.0113084	0.788506	-0.00172485	0.0061407	0.779324	-0.00196819	0.00928053	0.832439
cg16306978	-0.034497	0.0184164	0.0637002	0.0211657	0.0100005	0.0365606	0.0254608	0.0151139	0.0949036
cg16306996	-0.00338254	0.00292903	0.250662	-0.000960778	0.00159052	0.547045	0.00416134	0.00240379	0.0862267
cg16307068	0.0118406	0.008921	0.187165	-0.0117512	0.00484429	0.0169019	-0.00774709	0.00732126	0.292299
cg16307111	0.00156488	0.00204431	0.445624	-0.000778316	0.0011101	0.484709	-0.00121953	0.00167772	0.468831
cg16307130	0.00971396	0.0107078	0.366294	-0.000792274	0.00581458	0.891868	-0.00788671	0.00878768	0.371426
cg16307144	0.0107217	0.00776714	0.170264	-0.00264295	0.00421772	0.5322	-0.00501449	0.00637431	0.433165
cg16307325	-0.0132275	0.00694169	0.0593244	0.00163804	0.00376948	0.664739	0.00826761	0.00569688	0.149556
cg16307409	0.00256124	0.00431228	0.55377	-0.00095945	0.00234166	0.6828	0.000648153	0.00353898	0.85502
cg16307473	-0.0151427	0.00723379	0.0386185	0.0036162	0.0039281	0.359275	0.0142855	0.0059366	0.0177792
cg16307474	-0.0178374	0.0149837	0.236431	0.00771479	0.00813647	0.345119	0.00978777	0.0122968	0.427768
cg16307484	-0.00142406	0.00285732	0.619204	0.00142218	0.00155159	0.361359	0.000271679	0.00234494	0.907977
cg16307490	-0.0211443	0.0107738	0.052222	0.0123156	0.00585039	0.0375609	0.0136734	0.00884179	0.124868
cg16307498	0.000457401	0.00356978	0.898279	0.000372585	0.00193846	0.847935	-0.00197557	0.00292963	0.50151
cg16307502	0.000274924	0.00214977	0.898474	-0.000465695	0.00116737	0.690721	-0.000575282	0.00176427	0.744988
cg16307508	-0.00285291	0.00753874	0.705838	-0.00104	0.00409369	0.799933	0.00783036	0.00618687	0.208315
cg16307638	0.00114728	0.00666894	0.863727	0.00300819	0.00362137	0.407955	0.00185907	0.00547304	0.734746
cg16307674	-0.00765874	0.00559572	0.173889	0.00216292	0.00303859	0.478086	0.00201499	0.00459228	0.661683
cg16307750	-6.27992e-05	0.00646236	0.992264	-0.00290476	0.0035092	0.409601	0.00599361	0.00530351	0.260883
cg16307753	0.0236014	0.0226782	0.300294	-0.0030674	0.0123148	0.803761	-0.0505491	0.0186115	0.00767526
cg16307759	-0.00902027	0.00923811	0.330999	0.00741257	0.00501649	0.142361	0.00839025	0.0075815	0.270849
cg16307778	0.00753843	0.00645922	0.245702	-0.00238604	0.00350749	0.497762	-0.00572515	0.00530093	0.282492
cg16307793	0.00896514	0.0120457	0.458305	0.00597088	0.00654105	0.363328	-0.0137175	0.0098856	0.168056
cg16307844	-0.0129864	0.010114	0.201838	0.00819903	0.00549212	0.138333	0.0142909	0.00830033	0.0879291
cg16307860	0.0051924	0.00896603	0.563693	-0.00341195	0.00486874	0.484916	-0.00284754	0.00735821	0.699513
cg16307863	0.00602743	0.00839708	0.474402	-0.00324727	0.00455979	0.477878	-0.00253021	0.00689129	0.714204
cg16307866	0.022175	0.0363222	0.542784	-0.0256233	0.0197237	0.196621	0.00480673	0.0298088	0.87219
cg16307912	-0.000265475	0.00360893	0.941494	0.00166491	0.00195972	0.397412	-0.00196698	0.00296176	0.508001
cg16307918	0.0189529	0.023434	0.42039	0.0202001	0.0127252	0.115289	-0.0130973	0.0192317	0.497288
cg16307919	0.0108009	0.0115528	0.35188	-0.00860732	0.00627341	0.172845	0.000373972	0.00948111	0.968608
cg16308061	-0.0107104	0.00873109	0.222558	0.00712137	0.00474117	0.135955	0.00314174	0.0071654	0.661913
cg16308101	0.00391763	0.00449242	0.385079	-5.1632e-05	0.00243948	0.983152	-0.00431144	0.00368683	0.244764
cg16308115	0.00427675	0.0141663	0.763301	0.0126734	0.00769259	0.102312	-0.0125384	0.0116259	0.283175
cg16308128	-0.00521415	0.00204663	0.0122253	0.000644518	0.00111137	0.563145	0.00612926	0.00167962	0.000403974
cg16308174	-0.000193257	0.00242162	0.936537	0.000223223	0.00131499	0.865516	-0.00157397	0.00198736	0.430072
cg16308190	-0.00518038	0.0118722	0.663442	0.00517419	0.00644687	0.423943	0.000361495	0.00974326	0.970471
cg16308222	0.000634329	0.00605664	0.916779	-0.00187536	0.00328888	0.569697	-6.65963e-05	0.00497054	0.989334
cg16308229	-0.00847027	0.00719143	0.241407	0.00162301	0.0039051	0.678503	0.00594744	0.00590184	0.315797
cg16308270	-0.0113182	0.0163896	0.491289	0.0129469	0.0088999	0.148592	0.00755847	0.0134506	0.575297
cg16308286	-0.00848258	0.00799969	0.291302	-0.00129265	0.004344	0.766591	0.00472446	0.00656516	0.473282
cg16308301	-0.0168435	0.0202748	0.407908	0.0191722	0.0110096	0.0844089	0.0189857	0.016639	0.256334
cg16308374	-0.0089532	0.0102793	0.385656	0.00041972	0.00558189	0.940198	0.00403005	0.00843601	0.633798
cg16308434	0.0171479	0.0169173	0.312982	-0.00813416	0.00918643	0.377843	-0.012368	0.0138836	0.374964
cg16308461	-0.0142312	0.0065908	0.0330025	0.00722857	0.00357895	0.0458403	0.00667897	0.00540892	0.219533
cg16308533	-0.00736713	0.0190795	0.700148	0.00333428	0.0103606	0.748197	0.000575776	0.0156581	0.970734
cg16308538	0.00752829	0.0118124	0.52524	0.00207538	0.00641438	0.746892	-0.015187	0.00969416	0.120077
cg16308540	-0.0150553	0.00730013	0.0415321	0.00188957	0.00396412	0.634545	0.0104967	0.00599104	0.0825499
cg16308565	0.00413915	0.00843984	0.624807	0.000340722	0.00458301	0.940871	-0.00418856	0.00692637	0.546606
cg16308672	-0.0210697	0.0102832	0.0428469	-0.00571552	0.00558398	0.308291	0.0175038	0.00843917	0.0404034
cg16308673	0.00540124	0.0070973	0.44827	-0.0019404	0.00385399	0.615634	-0.00885889	0.00582459	0.131143
cg16308700	-0.000879626	0.00488991	0.857573	0.00129253	0.00265532	0.62739	0.000734228	0.00401303	0.855165
cg16308719	-0.00116979	0.00835361	0.888889	0.000722838	0.00453618	0.873686	-0.00319088	0.00685561	0.642536
cg16308770	-0.00379725	0.0360788	0.91637	0.0186421	0.0195915	0.343417	0.0048314	0.029609	0.870681
cg16308778	-0.00192041	0.00648825	0.767801	0.00249775	0.00352325	0.479866	-0.000876812	0.00532475	0.869508
cg16308790	0.0207038	0.0167725	0.219689	-0.00473942	0.00910784	0.603854	-0.0127137	0.0137648	0.357699
cg16308815	0.0045727	0.0212548	0.830059	0.00395578	0.0115418	0.732452	-0.012082	0.0174433	0.489993
cg16308841	0.00315736	0.0156785	0.840772	0.0118617	0.00851377	0.166357	-0.0012138	0.012867	0.925015
cg16308857	-0.00843203	0.0165098	0.610564	0.00443585	0.00896514	0.621736	-0.00352385	0.0135492	0.795289
cg16308929	0.000685112	0.017385	0.968636	0.0108231	0.00944042	0.254092	0.00174858	0.0142675	0.902681
cg16308962	-0.0196457	0.00886294	0.0287074	0.00550457	0.00481276	0.255212	0.00921299	0.00727361	0.207962
cg16309127	-0.00237216	0.00622272	0.703783	-0.00284192	0.00337907	0.402152	0.00363797	0.00510684	0.477743
cg16309224	0.0121503	0.008114	0.137141	-0.00660981	0.00440607	0.136438	-0.00656963	0.00665897	0.326012
cg16309243	-0.00691207	0.00951554	0.469137	-0.00048675	0.00516714	0.925121	0.00419002	0.00780918	0.592661
cg16309248	-0.00343494	0.00300541	0.255554	0.000776563	0.001632	0.635135	-2.63284e-05	0.00246647	0.991502
cg16309260	0.00433381	0.011	0.694358	0.00129526	0.00597325	0.828733	-0.00329147	0.00902748	0.716106
cg16309319	-0.00827261	0.00815478	0.312595	0.00211545	0.00442822	0.633797	0.00456045	0.00669244	0.497029
cg16309325	-0.000648995	0.00916389	0.943669	0.00386856	0.00497618	0.438583	-0.00100431	0.00752059	0.89401
cg16309350	0.00787583	0.017215	0.648215	0.00496195	0.00934808	0.596629	-0.010379	0.0141279	0.46412
cg16309365	-0.00892237	0.00771779	0.250154	0.00343567	0.00419092	0.414109	0.00959097	0.00633381	0.132831
cg16309377	-0.021543	0.0135508	0.114753	0.012403	0.00735839	0.094716	0.0201401	0.0111209	0.0728664
cg16309424	0.00768954	0.0130957	0.558287	-0.00547221	0.00711126	0.443238	-0.00510178	0.0107474	0.635942
cg16309456	-0.00794913	0.00862124	0.358525	0.00725871	0.00468151	0.123893	0.00234069	0.00707525	0.741404
cg16309506	0.0155514	0.0172683	0.369783	-0.00310038	0.00937707	0.74155	-0.0152718	0.0141717	0.283558
cg16309518	0.01003	0.0192138	0.602706	-0.00743113	0.0104335	0.477826	-0.0174176	0.0157683	0.271745
cg16309573	-0.00438881	0.00785405	0.577437	0.00573211	0.00426491	0.181709	0.00175583	0.00644564	0.78582
cg16309595	0.0123004	0.00827377	0.139961	-0.00959109	0.00449283	0.0350009	-0.00675904	0.00679009	0.321713
cg16309606	-0.00537868	0.0182722	0.769035	0.00749766	0.00992221	0.451478	-0.000738957	0.0149956	0.960787
cg16309622	-0.00899471	0.00700648	0.20192	0.00538838	0.00380466	0.159526	0.0111794	0.00575005	0.0544225
cg16309721	-0.000575183	0.00789035	0.94202	0.000377656	0.00428462	0.929924	-0.00196024	0.00647542	0.762676
cg16309727	-0.0182044	0.00849992	0.0344232	-0.00668156	0.00461563	0.150575	0.0115032	0.00697568	0.101993
cg16309729	0.00536658	0.00327989	0.104654	-0.00156126	0.00178105	0.382617	-0.00329622	0.00269173	0.223352
cg16309866	-0.00576626	0.00765739	0.453039	-0.00134246	0.00415812	0.74742	0.00391103	0.00628424	0.534997
cg16309876	0.0101164	0.00662947	0.129885	0.000621044	0.00359994	0.86335	-0.00879235	0.00544065	0.108949
cg16309926	-0.0179297	0.011863	0.133556	0.014867	0.00644187	0.0228767	0.0198562	0.0097357	0.0437941
cg16309936	-0.00104698	0.0108848	0.923547	0.0023401	0.00591069	0.692938	-0.000279403	0.00893292	0.975105
cg16309944	-0.00339819	0.00253049	0.18207	0.00107199	0.00137411	0.436986	0.00167364	0.00207672	0.422037
cg16309957	0.0420148	0.0186067	0.0259163	-0.0147634	0.0101038	0.146819	-0.0375553	0.0152701	0.0154745
cg16309970	0.000561234	0.00871324	0.948759	-0.0109492	0.00473147	0.0225183	-0.00106689	0.00715075	0.88167
cg16309990	-0.0100429	0.0135364	0.459716	0.0042511	0.00735054	0.564218	0.0118083	0.011109	0.290133
cg16309993	-0.00501567	0.00289224	0.0856874	-0.0007456	0.00157055	0.635914	0.00380689	0.0023736	0.111614
cg16310003	-0.00743884	0.011679	0.525486	-0.000482432	0.00634194	0.939502	0.000360322	0.00958468	0.97008
cg16310045	0.0095694	0.00823128	0.247522	0.000759345	0.00446976	0.865413	0.000180908	0.00675522	0.978683
cg16310077	-0.00414134	0.00477387	0.387557	0.00347243	0.00259231	0.183166	0.00239261	0.00391781	0.542658
cg16310095	0.00456973	0.0068934	0.508773	0.000960925	0.00374326	0.797884	-0.00539486	0.00565725	0.342368
cg16310097	0.0258433	0.0164414	0.118859	-0.0166729	0.00892803	0.0644967	-0.00857032	0.0134931	0.52664
cg16310145	-0.0610954	0.0220543	0.00657756	0.011891	0.0119759	0.322935	0.0611169	0.0180994	0.00101475
cg16310192	-0.00575747	0.0105766	0.587296	0.00417038	0.00574332	0.469303	0.0127254	0.00867997	0.145484
cg16310215	0.0127962	0.011795	0.280346	-0.00627514	0.00640494	0.329367	-0.00437531	0.0096799	0.65216
cg16310262	-0.00179096	0.00325399	0.583169	0.00196725	0.00176699	0.267991	-5.64032e-05	0.00267047	0.983187
cg16310313	-0.00995885	0.0155251	0.522554	0.0149248	0.00843047	0.0794409	0.00356622	0.0127411	0.780081
cg16310322	0.00259246	0.0176204	0.8833	0.00994497	0.00956826	0.300911	0.00448349	0.0144607	0.757112
cg16310388	-0.00919668	0.0165291	0.579073	0.00758714	0.00897566	0.399777	0.0139613	0.0135651	0.305639
cg16310415	-0.00313319	0.0068409	0.64785	-0.00203837	0.00371475	0.584308	-0.000133743	0.00561417	0.981037
cg16310419	-0.0133892	0.0125863	0.289755	0.00663296	0.00683464	0.333931	0.00925973	0.0103293	0.371969
cg16310458	-0.0196621	0.018848	0.299147	0.00162206	0.0102349	0.874366	0.0149489	0.0154681	0.335947
cg16310491	-0.00148517	0.00217403	0.495955	-0.000385369	0.00118055	0.744717	0.00251513	0.00178418	0.161454
cg16310513	0.0042546	0.0133034	0.749716	0.00172269	0.00722401	0.811962	-0.000386294	0.0109178	0.971839
cg16310668	-0.00164717	0.00622936	0.791951	0.00125884	0.00338267	0.710503	0.00487236	0.00511229	0.342645
cg16310755	-0.000759694	0.0116766	0.948244	0.00010539	0.00634066	0.986769	-0.000324144	0.00958274	0.973077
cg16310774	-0.00260919	0.00193289	0.179823	0.000690382	0.0010496	0.512068	0.00169977	0.00158628	0.28627
cg16310808	0.00860332	0.00764726	0.263029	0.000707073	0.00415262	0.865109	-0.00857178	0.00627592	0.174782
cg16310931	0.0125838	0.00652973	0.0565406	0.00259166	0.00354578	0.466386	-0.00778464	0.0053588	0.149158
cg16310958	-0.0874159	0.097574	0.372266	0.106317	0.0529847	0.0472499	0.104128	0.0800767	0.196196
cg16311027	0.0161572	0.00749903	0.033377	-0.00208978	0.00407213	0.608848	-0.0105361	0.00615428	0.0897141
cg16311044	0.0391266	0.0457678	0.394468	-0.0199592	0.0248529	0.423652	0.00193853	0.0375605	0.958932
cg16311072	-0.0163103	0.0129721	0.211292	-0.00601668	0.0070441	0.394881	0.013121	0.0106459	0.220391
cg16311094	0.0186274	0.0156229	0.235705	-0.00620026	0.00848358	0.466422	-0.0118773	0.0128214	0.356284
cg16311114	-0.0102182	0.00950721	0.284824	-0.00336449	0.00516261	0.515952	0.0163927	0.00780234	0.0379252
cg16311158	-0.00350743	0.00341343	0.306421	-0.000917208	0.00185356	0.621703	0.00190732	0.00280132	0.497388
cg16311163	-0.0123645	0.00863709	0.155106	0.00470828	0.00469012	0.317643	0.0112704	0.00708826	0.114704
cg16311186	0.0180268	0.0135127	0.184939	-0.00314091	0.00733769	0.66945	-0.0095344	0.0110896	0.39179
cg16311192	-0.0021613	0.00840006	0.797432	0.000459475	0.00456141	0.919947	-0.000807236	0.00689373	0.906997
cg16311231	0.00632315	0.0157941	0.689676	0.0127093	0.00857652	0.141233	-0.00268974	0.0129618	0.835994
cg16311302	-0.0110646	0.0223509	0.621559	-0.00289611	0.012137	0.811845	0.00354551	0.0183428	0.847087
cg16311343	0.000814385	0.0121102	0.946506	0.00886132	0.00657609	0.180586	-0.00705326	0.00993855	0.4794
cg16311344	-0.00157251	0.00256399	0.54094	0.00157003	0.0013923	0.261921	-4.85204e-05	0.00210421	0.981645
cg16311364	0.0107643	0.0350065	0.759048	0.000620126	0.0190093	0.974035	0.00717732	0.028729	0.803186
cg16311366	-0.105625	0.0937615	0.262393	0.0830718	0.0509145	0.105625	0.0773714	0.0769479	0.316861
cg16311410	-0.00401919	0.00285922	0.162633	0.00226869	0.00155261	0.14681	0.00336079	0.00234649	0.154904
cg16311415	-0.0293664	0.0119282	0.0153719	0.00174113	0.00647729	0.788583	0.0290699	0.00978923	0.00366138
cg16311418	-0.00105112	0.00728703	0.885571	0.00249746	0.00395701	0.529253	-0.00115052	0.00598029	0.847795
cg16311462	-0.00564509	0.00974158	0.563448	-0.00220676	0.00528988	0.677371	0.0076013	0.00799469	0.343794
cg16311504	-0.00618219	0.00695155	0.375768	-0.00328098	0.00377484	0.386646	0.00211905	0.00570497	0.711025
cg16311536	-0.0106814	0.00955585	0.266091	0.00575331	0.00518902	0.269958	0.00518041	0.00784226	0.510265
cg16311613	0.00498854	0.0142911	0.727707	0.0117573	0.00776038	0.13263	-0.00146909	0.0117284	0.900547
cg16311685	-0.0016111	0.0097789	0.869441	0.00366061	0.00531015	0.492047	0.00304691	0.00802531	0.704928
cg16311716	-0.00668409	0.00896195	0.457361	-0.00198379	0.00486653	0.68433	0.00737791	0.00735486	0.317998
cg16311740	0.00675254	0.00708966	0.342958	-0.00137865	0.00384983	0.72095	-0.00088348	0.00581832	0.879588
cg16311755	-0.00702985	0.00709085	0.323668	0.0101018	0.00385048	0.00993787	0.00448385	0.00581929	0.442646
cg16311756	-0.0295256	0.0442865	0.506363	0.0127279	0.0240485	0.597693	0.023208	0.0363449	0.524443
cg16311803	-0.00829122	0.00774292	0.286598	0.000891284	0.00420457	0.832515	0.00870309	0.00635443	0.173598
cg16311808	0.00907111	0.014599	0.535654	-0.0048178	0.00792756	0.54462	0.00800717	0.011981	0.50533
cg16311827	0.00230542	0.00861231	0.78944	-0.000810632	0.00467666	0.862706	0.000679324	0.00706792	0.923605
cg16311881	-0.00612047	0.00988027	0.536892	0.000608367	0.00536519	0.909927	0.0106939	0.0081085	0.189959
cg16311883	0.01619	0.0119119	0.17688	0.00125708	0.0064684	0.846266	-0.0114382	0.0097758	0.244509
cg16311918	0.00949793	0.00586697	0.108336	-0.00149648	0.00318589	0.639483	-0.00527126	0.00481488	0.276002
cg16311946	-0.010648	0.0148592	0.475142	0.0144369	0.00806885	0.0763324	0.00683035	0.0121946	0.576541
cg16312120	-0.000903811	0.0085886	0.916382	-0.00130903	0.00466379	0.779484	-0.00070902	0.00704847	0.920057
cg16312163	0.0026937	0.00250958	0.285455	0.000591859	0.00136275	0.664913	-0.00383472	0.00205955	0.0652833
cg16312245	-0.00434706	0.00855277	0.612286	0.00134005	0.00464433	0.773481	0.00405187	0.00701906	0.564939
cg16312414	0.000607685	0.00291505	0.835252	0.000468814	0.00158293	0.76766	0.000827513	0.00239231	0.730075
cg16312496	0.0119604	0.0110388	0.280962	0.00513281	0.00599431	0.393705	-0.007568	0.0090593	0.405312
cg16312505	-0.0161856	0.0122994	0.190923	0.00263694	0.00667885	0.693741	0.0157331	0.0100939	0.121944
cg16312512	-0.00925564	0.00986535	0.350199	-0.00102722	0.00535709	0.848292	0.00477221	0.00809626	0.556779
cg16312514	0.011192	0.0154435	0.470171	0.00112373	0.00838613	0.893648	-0.00144756	0.0126741	0.909277
cg16312516	0.00278069	0.019213	0.885189	0.0126606	0.0104331	0.227536	-0.0140668	0.0157677	0.374272
cg16312552	0.0146621	0.00771302	0.0599245	-1.74531e-05	0.00418833	0.996683	-0.0147639	0.00632989	0.0214988
cg16312574	0.0385887	0.060198	0.522837	0.02807	0.0326888	0.392371	-0.0641453	0.0494031	0.196863
cg16312609	-0.0130404	0.012294	0.291141	-0.000924936	0.00667588	0.89006	0.0159176	0.0100894	0.117514
cg16312628	0.0100697	0.00813018	0.218144	0.00314154	0.00441486	0.47823	-0.0113762	0.00667225	0.0910173
cg16312647	-0.00421336	0.00230033	0.0697121	0.00046709	0.00124913	0.709174	0.00261055	0.00188783	0.169517
cg16312655	0.00525571	0.0101763	0.606567	-0.00619692	0.00552597	0.264552	-0.00139087	0.00835149	0.868036
cg16312723	0.0132056	0.0152288	0.38775	-0.00951392	0.00826956	0.252443	-0.00774668	0.0124979	0.536647
cg16312870	-0.00397151	0.0191623	0.836193	-0.0156568	0.0104055	0.135276	0.00140531	0.015726	0.928957
cg16312872	-0.0072169	0.0138574	0.603555	-0.0058879	0.00752487	0.435626	0.0104202	0.0113725	0.361532
cg16312900	-0.0130129	0.0134139	0.334122	0.010347	0.00728403	0.158291	0.0105285	0.0110085	0.340968
cg16312916	-0.00188293	0.00282967	0.507173	0.00069788	0.00153657	0.650594	0.00211959	0.00232225	0.36338
cg16312917	-0.00743948	0.0100961	0.462774	0.000261307	0.00548241	0.962071	0.010751	0.00828566	0.19716
cg16312941	-0.00723219	0.0114262	0.528082	-0.00102545	0.00620468	0.869034	0.00828884	0.00937724	0.378661
cg16312954	-0.00677123	0.0117162	0.564487	0.0178104	0.00636213	0.00604734	0.00187616	0.00961519	0.845655
cg16312968	0.00157523	0.0141776	0.911734	0.00482364	0.00769876	0.532253	-0.00456018	0.0116353	0.69587
cg16312972	-0.0290186	0.0158105	0.0691483	0.00488718	0.00858543	0.570353	0.0152677	0.0129753	0.241866
cg16313014	-0.00235766	0.0168249	0.888814	-0.00408172	0.00913628	0.655927	0.00951081	0.0138078	0.4924
cg16313026	-0.00123836	0.00403765	0.759649	5.3163e-05	0.00219253	0.980699	-0.000210873	0.0033136	0.949374
cg16313113	-0.000787352	0.00690096	0.909372	-0.00460908	0.00374737	0.221339	0.000918526	0.00566345	0.871458
cg16313132	-0.0112825	0.0119762	0.348217	0.00464411	0.00650334	0.476671	0.0107075	0.00982861	0.278348
cg16313144	0.00658195	0.0105147	0.532628	0.000305603	0.00570971	0.957412	-0.00120031	0.00862917	0.889626
cg16313158	-0.00561097	0.00816977	0.493656	0.000666851	0.00443636	0.880791	0.00126682	0.00670474	0.850485
cg16313195	0.0159407	0.0113553	0.163194	-0.00388797	0.00616619	0.529655	-0.01576	0.00931906	0.0936376
cg16313227	0.0155208	0.0143081	0.280401	-5.57723e-05	0.00776959	0.994286	-0.0159466	0.0117423	0.177228
cg16313230	0.00863432	0.0083563	0.303743	-0.00234589	0.00453765	0.606205	0.00215878	0.00685782	0.753516
cg16313243	-0.0248975	0.012848	0.0552062	0.010539	0.00697676	0.133761	0.0155526	0.0105441	0.143068
cg16313264	-0.00190689	0.00276869	0.49244	-0.0014929	0.00150346	0.3229	0.00191373	0.0022722	0.401483
cg16313278	-0.00579291	0.00284524	0.044153	0.00179759	0.00154502	0.247156	0.00411218	0.00233502	0.0810023
cg16313313	0.00351977	0.00843985	0.677461	-0.00155459	0.00458301	0.735101	-0.0036481	0.00692639	0.599465
cg16313343	0.00546526	0.00440648	0.217512	0.00241016	0.00239281	0.316025	-0.00510712	0.00361629	0.160698
cg16313382	0.00547809	0.00457809	0.234039	-0.00388587	0.002486	0.120901	-0.00245567	0.00375713	0.514732
cg16313393	-0.00522549	0.0101564	0.607934	-0.000543235	0.00551515	0.921716	-0.00265529	0.00833514	0.75066
cg16313485	0.0135391	0.0151457	0.373314	-0.00607919	0.00822444	0.461383	-0.002886	0.0124297	0.816825
cg16313493	0.0013279	0.00660363	0.841003	0.000393627	0.00358591	0.912791	0.00257753	0.00541944	0.635297
cg16313516	-0.0195946	0.0160832	0.225707	0.000902427	0.00873353	0.91789	0.0108393	0.0131991	0.413303
cg16313554	-0.00521146	0.0102654	0.612698	0.00492599	0.00557431	0.378788	0.00850819	0.00842455	0.314746
cg16313577	-0.014951	0.012682	0.240976	0.00576177	0.00688658	0.404594	0.0112079	0.0104078	0.283893
cg16313587	-0.000409089	0.00278566	0.883515	-0.00115639	0.00151267	0.446223	0.00110628	0.00228612	0.62941
cg16313640	0.0427365	0.024125	0.0792534	-0.0171701	0.0131004	0.192704	-0.0267454	0.0197988	0.179514
cg16313758	-0.00584309	0.0299596	0.845727	0.0275336	0.0162687	0.0933947	-0.00763308	0.0245871	0.756806
cg16313759	-0.00202513	0.0039125	0.605772	0.00272659	0.00212457	0.202063	-0.00188586	0.00321089	0.558185
cg16313778	-0.0115781	0.00878408	0.190214	0.00415569	0.00476994	0.38553	0.0125283	0.00720889	0.0850279
cg16313807	-0.00849805	0.0159852	0.596062	-0.00254481	0.00868031	0.769944	0.012093	0.0131187	0.358643
cg16313815	0.00166545	0.00679314	0.806785	0.00380088	0.00368882	0.305093	-0.00454861	0.00557497	0.416322
cg16313875	0.00168727	0.0155033	0.913533	0.00523079	0.00841863	0.535664	-0.00611001	0.0127232	0.63202
cg16313891	-0.00695211	0.00529958	0.192311	0.0034906	0.00287778	0.227749	0.00250962	0.00434924	0.565102
cg16313903	-0.00625431	0.0166544	0.707986	-0.00308512	0.00904368	0.733652	0.000121051	0.0136679	0.99295
cg16313944	-0.0081588	0.00651358	0.213014	0.00483741	0.00353701	0.174208	0.00560263	0.00534554	0.296893
cg16313966	-0.00789517	0.0155493	0.612644	0.00214128	0.00844357	0.800279	0.00544154	0.0127609	0.670634
cg16314013	-0.00196873	0.014422	0.891668	-1.41367e-05	0.00783143	0.998563	-0.00825259	0.0118358	0.487112
cg16314017	-0.00316369	0.00285327	0.269937	-1.18928e-05	0.00154938	0.99389	0.00304954	0.00234161	0.195524
cg16314058	-0.000637877	0.00222175	0.774572	0.000720939	0.00120646	0.551358	-0.000276462	0.00182334	0.879762
cg16314111	-0.000850742	0.0772664	0.991235	0.0306252	0.0419573	0.466994	-0.0138934	0.0634107	0.826977
cg16314146	0.00653408	0.00811348	0.422363	-0.00411274	0.00440579	0.352614	-0.00674614	0.00665854	0.313209
cg16314254	-0.00658987	0.0154536	0.670629	0.0177246	0.00839164	0.0369347	-0.00228218	0.0126824	0.857524
cg16314263	0.00423481	0.0140931	0.764372	0.00411837	0.00765285	0.591562	-0.0074972	0.0115659	0.518196
cg16314283	-0.00467877	0.0149724	0.755258	0.00320825	0.00813034	0.6939	0.0115796	0.0122875	0.348059
cg16314291	0.0184116	0.0117584	0.120262	-0.00624385	0.00638506	0.330277	-0.0145647	0.00964985	0.134084
cg16314304	0.00211732	0.016974	0.900958	-0.000262697	0.00921725	0.977315	0.0039402	0.0139302	0.777821
cg16314369	-0.000300027	0.00283347	0.915865	-0.000244678	0.00153864	0.873943	-0.00109757	0.00232537	0.637862
cg16314393	-0.00096659	0.00609821	0.87435	0.00248167	0.00331146	0.455204	0.00459496	0.00500466	0.360556
cg16314401	0.00585981	0.00450491	0.196059	-0.00245898	0.00244626	0.317008	-0.00444679	0.00369707	0.231642
cg16314432	0.00251173	0.00583315	0.667605	0.000317146	0.00316753	0.920428	-0.00124131	0.00478713	0.795887
cg16314441	0.0136255	0.0137694	0.324568	-0.00181104	0.00747707	0.809066	-0.0133911	0.0113002	0.238559
cg16314538	-0.0181667	0.0109196	0.0990244	0.00167131	0.00592958	0.778581	0.0188384	0.00896147	0.0378214
cg16314543	-0.0134468	0.0136195	0.325655	0.0122835	0.00739568	0.0995818	0.00621915	0.0111772	0.579058
cg16314606	0.000840082	0.0119234	0.943958	0.00848986	0.00647463	0.192504	-0.00526327	0.00978522	0.591747
cg16314635	-0.00590785	0.00983643	0.549336	0.00497655	0.00534139	0.353534	0.00345574	0.00807253	0.669425
cg16314672	-0.072968	0.0281783	0.010911	0.018647	0.0153014	0.225585	0.0383562	0.0231253	0.10004
cg16314693	-0.00716307	0.00874554	0.414527	0.00804078	0.00474901	0.0932577	-0.000962084	0.00717726	0.893611
cg16314733	-0.000382411	0.00716674	0.957543	0.00679163	0.00389169	0.0837495	0.00146758	0.00588158	0.803423
cg16314808	-0.00385955	0.00709563	0.587588	-0.00110659	0.00385307	0.774501	0.00740695	0.00582321	0.206067
cg16314851	0.0077938	0.0162112	0.631636	-0.0150702	0.008803	0.0897264	-0.00657822	0.0133041	0.621974
cg16314862	0.00979019	0.00983798	0.321851	-0.00903105	0.00534223	0.0937638	-0.00397371	0.0080738	0.623578
cg16314900	-0.00364288	0.0103291	0.725003	0.00369233	0.00560894	0.511725	0.00570107	0.00847688	0.502648
cg16314923	-0.0162358	0.00943973	0.0882557	0.000959447	0.00512597	0.851869	0.015357	0.00774696	0.0499367
cg16314990	0.00116191	0.0176145	0.947527	0.0113562	0.00956507	0.237685	0.00715349	0.0144558	0.621692
cg16315020	0.00242825	0.00219127	0.270216	-0.00157335	0.00118991	0.188829	-0.00253314	0.00179832	0.161771
cg16315058	0.000703649	0.00540527	0.896663	-0.0013842	0.00293518	0.638154	-0.00247498	0.00443598	0.578023
cg16315060	-0.0044816	0.00261311	0.0891522	0.000988138	0.00141897	0.487662	0.00494058	0.00214452	0.0231115
cg16315078	0.00666401	0.0111297	0.550564	-0.00298267	0.00604365	0.622629	0.000200362	0.00913387	0.982539
cg16315116	0.0107015	0.00942401	0.258609	-0.00819441	0.00511744	0.112185	-0.0042633	0.00773406	0.58259
cg16315155	-0.00551998	0.0105784	0.602848	-0.000317922	0.0057443	0.955963	0.0108492	0.00868146	0.214062
cg16315165	-0.00883655	0.00826669	0.287439	0.00340876	0.00448899	0.449261	0.00560825	0.00678428	0.410223
cg16315205	0.00677855	0.00812476	0.405915	0.00259764	0.00441191	0.557217	-0.0099152	0.0066678	0.139868
cg16315218	0.00720316	0.00842922	0.39466	0.00126481	0.00457724	0.782817	0.00183151	0.00691766	0.791691
cg16315219	0.0188503	0.0173582	0.279869	-0.0173128	0.00942584	0.068948	0.00734883	0.0142454	0.606979
cg16315238	0.000433488	0.00292208	0.882339	-0.00109474	0.00158675	0.491694	-0.00185536	0.00239808	0.440777
cg16315262	0.00538208	0.0161848	0.740115	-0.0206093	0.00878868	0.0208218	0.00486022	0.0132825	0.715133
cg16315329	-0.00907186	0.00798486	0.25837	0.00264003	0.00433594	0.543866	0.00777936	0.00655298	0.237727
cg16315334	0.0105565	0.0135876	0.438872	2.14973e-05	0.00737838	0.997681	-0.0185695	0.0111511	0.0987044
cg16315376	-0.00660136	0.00580682	0.25808	0.00044711	0.00315322	0.887502	0.00217573	0.00476552	0.64889
cg16315417	0.00312155	0.0101388	0.758755	-0.00284731	0.0055056	0.606079	0.00230168	0.0083207	0.78259
cg16315447	0.00705178	0.0106435	0.50901	-0.00472151	0.00577966	0.415741	-0.00525897	0.0087349	0.54837
cg16315561	-0.0129371	0.0144702	0.373247	0.00568762	0.00785762	0.470703	-0.00109369	0.0118753	0.926788
cg16315582	0.0096283	0.0127177	0.45062	-0.00967253	0.00690596	0.164147	-0.00849967	0.0104371	0.417191
cg16315619	-0.000993029	0.00428444	0.817143	-0.00173482	0.00232654	0.457461	-0.00149101	0.00351614	0.672358
cg16315623	0.00459592	0.00829445	0.580638	-0.000187232	0.00450406	0.966917	5.1933e-05	0.00680706	0.993927
cg16315630	0.0493098	0.0256736	0.0573663	-0.0267347	0.0139413	0.0577472	-0.0443996	0.0210698	0.0373672
cg16315668	-0.0105907	0.0304862	0.72896	0.0147763	0.0165546	0.374031	-0.00332563	0.0250193	0.894497
cg16315740	-0.00424728	0.00963094	0.660076	-0.00905534	0.0052298	0.0861683	0.0116858	0.00790389	0.142136
cg16315742	-0.000891839	0.00218428	0.683848	-0.000526993	0.00118611	0.657696	0.000119197	0.00179259	0.947105
cg16315748	0.000102193	0.00250132	0.967485	-0.00255395	0.00135827	0.0627127	0.00216925	0.00205278	0.292945
cg16315782	-0.0128809	0.00943628	0.175026	-0.00120916	0.0051241	0.81389	0.0104321	0.00774413	0.180717
cg16315887	-0.0108712	0.0265213	0.682673	-0.00614252	0.0144016	0.670565	0.0143881	0.0217654	0.509959
cg16315923	-0.00169806	0.00229304	0.460558	0.000505068	0.00124517	0.685808	2.43358e-05	0.00188185	0.989706
cg16315945	-0.0105716	0.0167099	0.528271	-0.00409364	0.00907382	0.652771	0.00659826	0.0137134	0.631363
cg16315980	0.0121228	0.00983041	0.220134	-0.00626408	0.00533812	0.243145	-0.0093128	0.00806759	0.250859
cg16315992	0.0240006	0.0154633	0.123512	-0.0185821	0.00839692	0.0289648	-0.00923288	0.0126904	0.468436
cg16316009	0.000900116	0.00233507	0.700628	0.00128061	0.00126799	0.314734	-0.00244819	0.00191634	0.204102
cg16316042	-0.0209207	0.0219277	0.342137	0.014556	0.0119072	0.224148	0.0285371	0.0179956	0.115659
cg16316054	-0.00728516	0.0102837	0.480182	0.00504572	0.00558424	0.368201	0.00335869	0.00843956	0.691424
cg16316058	0.00457202	0.00981498	0.642265	-0.00177424	0.00532974	0.739847	-0.00418333	0.00805492	0.60456
cg16316127	0.0064369	0.0105675	0.5437	-0.00402191	0.00573839	0.484859	-0.00515351	0.00867252	0.553576
cg16316180	0.00235221	0.0101526	0.817213	0.0030662	0.00551309	0.579226	0.00512105	0.00833203	0.540073
cg16316183	0.00131413	0.00688273	0.848931	0.00152468	0.00373747	0.684106	-0.00651142	0.00564849	0.251503
cg16316271	0.0121464	0.018203	0.505993	-0.00249822	0.00988459	0.800941	0.000318489	0.0149387	0.983029
cg16316307	-0.0106159	0.0174621	0.544481	-0.00105766	0.0094823	0.911391	0.0138943	0.0143308	0.334403
cg16316344	0.0251493	0.0126196	0.0487523	-0.00477217	0.00685273	0.487653	-0.0228961	0.0103566	0.029122
cg16316345	-0.0172999	0.00734591	0.0202937	0.0050424	0.00398898	0.208873	0.00667451	0.00602861	0.270649
cg16316382	0.0218172	0.0116865	0.0645824	-0.00350679	0.00634602	0.581661	-0.0175753	0.00959085	0.0695805
cg16316394	0.00696271	0.0184753	0.706999	-0.00146213	0.0100325	0.884393	-0.00319641	0.0151622	0.833423
cg16316407	-0.00869463	0.00950863	0.36251	-0.0009203	0.00516339	0.858866	0.0119532	0.00780351	0.128448
cg16316416	-0.00761702	0.0113641	0.504089	-0.00455753	0.00617092	0.461754	0.0150568	0.00932622	0.109292
cg16316472	0.0217657	0.0230238	0.346549	0.00558286	0.0125024	0.656083	-0.0216962	0.0188951	0.253359
cg16316507	0.00369011	0.00441843	0.405436	-0.00217782	0.0023993	0.366027	-0.00270981	0.0036261	0.456472
cg16316519	0.00811744	0.00408848	0.0495836	-1.87022e-05	0.00222013	0.993294	-0.0071402	0.00335532	0.035568
cg16316624	-0.0070348	0.0260451	0.787589	-0.00128875	0.0141431	0.927561	0.0113595	0.0213746	0.596181
cg16316627	-0.00297088	0.0113421	0.793861	0.00215477	0.00615897	0.727114	0.0121971	0.00930816	0.1928
cg16316649	0.000980958	0.0053312	0.85435	-0.00500948	0.00289496	0.0863603	0.000100895	0.00437519	0.981644
cg16316662	0.00199471	0.0104123	0.848431	-0.00298283	0.00565411	0.598874	0.00409134	0.00854514	0.633037
cg16316672	-0.00149823	0.00239615	0.533092	-0.000960016	0.00130116	0.462197	0.000927937	0.00196646	0.637946
cg16316678	0.00220779	0.00723341	0.760775	-0.00201415	0.00392789	0.609132	0.000823249	0.00593629	0.889956
cg16316679	0.00899719	0.0212768	0.673221	-0.0122657	0.0115538	0.290735	-0.000258196	0.0174614	0.988229
cg16316706	-0.00166151	0.0182798	0.927743	0.00726824	0.00992631	0.465591	-0.00443591	0.0150018	0.768023
cg16316720	0.0138783	0.00944567	0.144611	-0.00699683	0.0051292	0.175315	-0.00098532	0.00775184	0.899087
cg16316755	-0.0116088	0.0116073	0.319444	0.0049484	0.00630301	0.434091	0.00189318	0.00952584	0.842832
cg16316849	-0.00151091	0.012402	0.903258	0.00482119	0.00673457	0.475579	-0.00103398	0.0101781	0.919268
cg16316859	-0.00034272	0.00917311	0.970265	0.00318294	0.00498119	0.524156	0.00396792	0.00752816	0.599201
cg16316902	0.0185859	0.0064339	0.00465901	4.98524e-05	0.00349374	0.988641	-0.0145898	0.00528015	0.00671226
cg16316923	0.0192783	0.0159699	0.229958	-0.00437525	0.00867197	0.6149	-0.00715635	0.0131061	0.586149
cg16316944	-0.00116057	0.0113377	0.918654	-0.00314743	0.0061566	0.610216	-0.00122668	0.00930457	0.895355
cg16316947	0.00276928	0.00210492	0.191037	-0.00151852	0.00114302	0.186756	-0.00120585	0.00172746	0.486619
cg16316978	0.0539257	0.0174507	0.0025339	-0.000854169	0.00947612	0.928341	-0.0405077	0.0143214	0.00555929
cg16316993	-0.00201767	0.0140095	0.885747	0.00460393	0.00760747	0.546302	-0.00214136	0.0114973	0.852593
cg16316996	-0.00601764	0.00362284	0.0995555	0.00266648	0.00196728	0.178062	0.00229384	0.00297318	0.442058
cg16317001	-0.00712171	0.0116021	0.540595	0.0121121	0.00630017	0.0571294	0.00932034	0.00952155	0.329793
cg16317004	0.00302666	0.0134781	0.822738	-0.000336531	0.0073189	0.963409	0.00341911	0.0110612	0.757823
cg16317038	-0.013473	0.0182538	0.462029	-0.0119147	0.00991219	0.231933	0.00887078	0.0149805	0.554961
cg16317052	0.00116292	0.0048478	0.810866	-0.000686771	0.00263245	0.794668	0.00194407	0.00397847	0.626064
cg16317164	-0.00276553	0.00783893	0.724918	0.00227247	0.0042567	0.594517	0.00387634	0.00643322	0.548048
cg16317168	-0.00345882	0.00783353	0.659689	-0.00487816	0.00425377	0.253958	0.00704534	0.00642879	0.275515
cg16317227	0.000772528	0.00788419	0.922123	-0.00342442	0.00428128	0.425517	-0.000707909	0.00647037	0.913078
cg16317273	-0.00322419	0.00397095	0.418577	0.00111055	0.00215631	0.607569	0.00352712	0.00325886	0.281479
cg16317277	-0.00951355	0.0213403	0.656616	0.0131346	0.0115882	0.259491	0.00706822	0.0175135	0.6873
cg16317291	0.000911704	0.00845226	0.914299	-0.00459071	0.00458975	0.319405	-1.11029e-06	0.00693657	0.999873
cg16317295	0.017874	0.021278	0.402716	-0.0133239	0.0115544	0.25135	0.00915545	0.0174623	0.601127
cg16317318	-0.0153633	0.0136048	0.261247	0.00802402	0.00738772	0.279796	0.00254617	0.0111652	0.820034
cg16317330	0.0221942	0.020003	0.269616	0.00123687	0.010862	0.909548	-0.0135102	0.016416	0.412295
cg16317369	-0.0116589	0.0158333	0.463085	0.00597877	0.00859782	0.488283	0.00810965	0.012994	0.53385
cg16317381	0.0149951	0.0174112	0.390981	-0.0193293	0.00945462	0.0432986	-0.0103061	0.0142889	0.472279
cg16317418	-0.00115561	0.0131372	0.930065	0.00705452	0.00713378	0.324887	0.00250084	0.0107814	0.817001
cg16317421	0.00770201	0.013225	0.561501	0.00654471	0.00718146	0.364112	-0.00549263	0.0108535	0.613819
cg16317440	-0.0150607	0.0140124	0.28481	0.00881096	0.00760904	0.249388	0.00814688	0.0114997	0.480167
cg16317457	0.0113239	0.00979561	0.250178	0.00187179	0.00531922	0.725592	-0.0132943	0.00803902	0.101035
cg16317459	0.00524609	0.00488713	0.285419	-0.0040513	0.00265382	0.129732	-0.00577472	0.00401075	0.152761
cg16317481	-0.00313318	0.0137874	0.820652	-0.00789454	0.00748686	0.293986	-0.00129987	0.011315	0.90875
cg16317516	0.00794961	0.0100835	0.432171	0.00103242	0.00547555	0.850792	0.00103901	0.00827529	0.900312
cg16317523	0.000997187	0.0120483	0.934188	0.00185009	0.00654246	0.777875	-0.0019214	0.00988772	0.846282
cg16317538	0.00555117	0.00789054	0.483217	0.00449974	0.00428473	0.295937	-0.0101496	0.00647558	0.1199
cg16317549	-0.0172193	0.0136323	0.209214	-0.00537132	0.0074026	0.469625	0.0218049	0.0111877	0.0538405
cg16317553	0.00611698	0.0207619	0.768835	-0.0214657	0.0112742	0.0595263	0.0081713	0.0170388	0.632485
cg16317713	0.00181078	0.00991241	0.855387	-0.000677873	0.00538265	0.900012	0.0037618	0.00813488	0.644688
cg16317718	0.00136092	0.00319026	0.670515	-0.00133699	0.00173238	0.441908	0.00141239	0.00261817	0.590661
cg16317734	-0.00352137	0.00585447	0.548755	0.00302525	0.0031791	0.343383	0.000491637	0.00480462	0.918684
cg16317772	0.00063374	0.024362	0.979294	-0.0232362	0.0132291	0.0817957	0.0257359	0.0199933	0.200719
cg16317901	0.00997767	0.010597	0.348481	0.00831822	0.00575437	0.151147	-0.00418701	0.00869667	0.631153
cg16317923	0.00938192	0.0117926	0.42799	-0.00601379	0.00640361	0.349724	-0.00784354	0.00967788	0.419425
cg16317947	0.00767353	0.0217308	0.724677	0.00439424	0.0118003	0.710323	-0.00402242	0.017834	0.821972
cg16317961	-0.00397038	0.0106171	0.709154	-0.00562927	0.00576532	0.331007	0.00734613	0.00871322	0.401001
cg16317998	0.0249538	0.0215053	0.248416	-0.0190106	0.0116778	0.106402	-0.00195195	0.0176489	0.912136
cg16318036	-0.00584386	0.00817911	0.47644	0.000220131	0.00444143	0.960561	0.00484623	0.00671241	0.471838
cg16318112	0.00491889	0.00835537	0.557263	-0.00183137	0.00453714	0.687261	-0.00543799	0.00685706	0.429456
cg16318181	0.00112412	0.010595	0.915697	0.00369019	0.00575328	0.522594	0.000277949	0.00869503	0.974557
cg16318188	-0.00907263	0.00789149	0.252772	-0.00269809	0.00428524	0.530247	0.0042342	0.00647636	0.51461
cg16318221	-0.00611742	0.013027	0.639574	-0.00667664	0.00707394	0.347322	0.0080361	0.010691	0.453854
cg16318226	-0.00170815	0.0102021	0.867339	0.00354299	0.00553997	0.523806	0.00903305	0.00837264	0.283002
cg16318235	0.0152681	0.00848307	0.0746282	-0.00162627	0.00460648	0.724734	-0.0179436	0.00696185	0.0112774
cg16318240	-0.00237186	0.00370899	0.523834	-0.00109986	0.00201406	0.586108	0.00189206	0.00304388	0.535495
cg16318253	0.0145481	0.0114384	0.206102	0.00107745	0.00621128	0.862604	-0.00681895	0.00938721	0.469131
cg16318257	0.00602306	0.00912956	0.510805	-0.00368297	0.00495754	0.459125	-0.00410308	0.00749242	0.585055
cg16318259	0.00458747	0.00350316	0.193086	0.00153867	0.00190229	0.420346	-0.00349523	0.00287496	0.226682
cg16318271	0.00390304	0.00349777	0.266912	0.0001224	0.00189936	0.948735	-0.00355341	0.00287054	0.218392
cg16318311	0.00261102	0.0255668	0.918843	0.0115512	0.0138833	0.407199	0.00679068	0.0209821	0.746824
cg16318318	0.00838898	0.0297727	0.778651	0.0177697	0.0161672	0.274116	0.0180037	0.0244338	0.46279
cg16318349	-0.00266591	0.0189354	0.888293	-0.0120797	0.0102823	0.24261	0.0103516	0.0155399	0.506722
cg16318368	0.0145369	0.0113757	0.203978	-0.00861085	0.00617723	0.166138	-0.00926222	0.00933575	0.323314
cg16318405	-0.00295131	0.014725	0.841515	-0.0074788	0.00799597	0.351672	0.00868065	0.0120844	0.474075
cg16318412	0.00163167	0.00684365	0.811999	-0.00331849	0.00371624	0.373823	-0.00581231	0.00561642	0.302996
cg16318442	0.00121906	0.00820375	0.882143	-0.00406853	0.00445481	0.363088	0.00385314	0.00673263	0.56828
cg16318479	0.0816023	0.0324218	0.0132811	-0.012166	0.0176057	0.491004	-0.0559472	0.0266078	0.0377766
cg16318525	-0.00240061	0.0118501	0.839836	-0.00167815	0.00643484	0.794741	-0.000887252	0.00972508	0.927473
cg16318598	-0.00691656	0.00751363	0.359307	0.00329984	0.00408006	0.420392	0.00496253	0.00616626	0.422678
cg16318688	0.0385921	0.0157591	0.0159092	-0.0105547	0.00855752	0.220064	-0.0326187	0.0129331	0.0130968
cg16318714	0.00948534	0.0110047	0.390597	-0.00587768	0.00597577	0.327478	-0.00624281	0.00903129	0.490869
cg16318726	0.00504997	0.00758785	0.507102	-0.00252601	0.00412036	0.541105	-0.00667425	0.00622717	0.286158
cg16318728	0.0137554	0.00987836	0.166586	-0.00103778	0.00536416	0.846951	-0.00930423	0.00810694	0.253588
cg16318729	-0.0115346	0.0114121	0.31436	0.012239	0.00619701	0.0507753	0.00622247	0.00936564	0.507829
cg16318744	0.0157809	0.0116802	0.179441	0.00442396	0.00634257	0.48696	-0.0109518	0.00958563	0.255717
cg16318768	-0.00533489	0.00299454	0.0775843	0.00126201	0.0016261	0.439358	0.00489249	0.00245755	0.0489826
cg16318827	-0.00485093	0.00725553	0.505162	0.00317127	0.00393991	0.422608	0.00273336	0.00595445	0.647107
cg16318833	0.0102647	0.00918761	0.26633	0.00409262	0.00498907	0.41381	-0.0105566	0.00754006	0.164308
cg16318882	-0.0264997	0.0172314	0.126952	0.0136768	0.00935702	0.146686	0.0147656	0.0141414	0.298711
cg16318947	-0.00475269	0.00438982	0.281326	0.00170453	0.00238376	0.476088	0.00409882	0.00360262	0.257704
cg16318983	0.00564127	0.0109157	0.606331	-0.00559035	0.00592745	0.347683	-0.012568	0.00895826	0.163449
cg16318987	-0.00782354	0.00910077	0.391848	0.00416624	0.00494191	0.401035	0.00799756	0.00746879	0.286604
cg16318994	0.0513091	0.0203094	0.0129477	-0.00608358	0.0110284	0.582323	-0.0496462	0.0166675	0.00356293
cg16319034	-0.00104041	0.0207306	0.960064	-0.00777379	0.0112572	0.491294	-0.00577239	0.0170131	0.735038
cg16319070	-0.0116708	0.00664453	0.0817941	-0.000604252	0.00360812	0.867308	0.0123242	0.00545301	0.0257862
cg16319080	-0.00118646	0.00604476	0.844753	0.00148595	0.00328243	0.651659	0.00422546	0.00496079	0.396191
cg16319085	-0.0220569	0.0294056	0.4548	0.00415974	0.0159678	0.794959	0.014528	0.0241325	0.548407
cg16319115	-0.00646364	0.0208165	0.756765	0.0076393	0.0113038	0.500576	0.00298436	0.0170836	0.861644
cg16319118	-0.00189285	0.0132673	0.886811	0.00318807	0.00720441	0.658985	0.00552767	0.0108882	0.612696
cg16319119	0.000665643	0.00187674	0.723508	-0.00151203	0.00101911	0.140754	0.000179284	0.00154019	0.907545
cg16319126	0.0143415	0.00789765	0.0721064	-0.0039982	0.00428859	0.35323	-0.0111592	0.00648142	0.0879309
cg16319129	-0.000324131	0.00368895	0.930144	0.000832012	0.00200318	0.678698	-0.00303795	0.00302744	0.317835
cg16319136	0.086143	0.0285832	0.00320326	-0.022403	0.0155213	0.151757	-0.0679119	0.0234575	0.00457249
cg16319140	-0.00584524	0.00626702	0.353019	0.00377205	0.00340312	0.270103	0.00712942	0.0051432	0.168494
cg16319142	0.0243409	0.0203089	0.233287	-0.0064599	0.0110282	0.559234	-0.0307926	0.0166671	0.0673599
cg16319192	0.0068447	0.0117083	0.560013	-0.00748912	0.00635786	0.241366	-0.00246822	0.00960874	0.797757
cg16319194	0.0209547	0.0141253	0.140805	-0.00455769	0.00767032	0.5536	-0.0236874	0.0115923	0.0434048
cg16319213	-0.00691488	0.00741893	0.353348	0.00363836	0.00402864	0.368433	-0.00125447	0.00608854	0.837142
cg16319223	0.00372656	0.0091907	0.685919	0.000677297	0.00499074	0.892298	-0.001794	0.00754259	0.812441
cg16319287	0.0179753	0.00802132	0.0270382	-0.00558794	0.00435575	0.202228	-0.0199909	0.00658291	0.00298612
cg16319308	0.0155558	0.0149059	0.298959	-0.000915405	0.00809423	0.910163	-0.00170408	0.0122329	0.889466
cg16319310	0.0025891	0.00827615	0.754995	-0.0043889	0.00449412	0.330916	0.00353203	0.00679204	0.604091
cg16319427	-0.00445826	0.00351198	0.206962	-0.000125711	0.00190708	0.947563	0.00165877	0.0028822	0.566113
cg16319436	0.0228919	0.0219781	0.299892	-0.00847454	0.0119346	0.479155	-0.0130754	0.0180369	0.470039
cg16319445	0.000559804	0.00258415	0.828898	-0.00233823	0.00140325	0.0984999	0.00194612	0.00212075	0.360806
cg16319517	-0.0247297	0.0208588	0.238345	0.00717501	0.0113268	0.527751	0.0260926	0.0171183	0.130318
cg16319534	0.000896465	0.00859786	0.917148	-0.00339052	0.00466882	0.469256	0.00205382	0.00705607	0.771545
cg16319535	-0.00514937	0.0108232	0.635181	-0.000939673	0.00587723	0.873266	-1.22615e-05	0.00888235	0.998901
cg16319578	-0.0146035	0.00792893	0.068198	0.00335833	0.00430557	0.437068	0.00468191	0.00650709	0.473353
cg16319614	-0.00120143	0.0102963	0.907322	-0.00054588	0.00559113	0.922401	0.00414077	0.00844996	0.625086
cg16319691	0.0188931	0.0108582	0.0846582	-0.00176408	0.00589621	0.765361	-0.0180199	0.00891104	0.0455822
cg16319761	0.0712623	0.0205941	0.000768907	-0.0306898	0.011183	0.00708288	-0.0613785	0.0169011	0.000429289
cg16319823	-0.00493969	0.00614701	0.423366	0.000122797	0.00333796	0.970721	0.00510562	0.00504471	0.313724
cg16319836	-0.00483869	0.00647946	0.456793	-0.00681127	0.00351848	0.0554518	0.00406921	0.00531754	0.445766
cg16319859	-0.0104344	0.0113812	0.361247	0.000479441	0.00618022	0.938306	0.00552078	0.00934027	0.555684
cg16319860	0.00655058	0.00589246	0.268696	-0.00258115	0.00319973	0.421593	-0.000515581	0.00483581	0.915287
cg16319913	0.00346494	0.00666444	0.604168	-0.00250393	0.00361893	0.49046	0.00114647	0.00546935	0.834354
cg16319947	0.00431874	0.0116352	0.711218	0.00168147	0.00631816	0.790635	-0.0013749	0.00954873	0.885774
cg16319951	0.00120897	0.00731612	0.869052	-0.00072758	0.00397281	0.855025	0.00470735	0.00600417	0.434717
cg16319967	-0.0129261	0.010785	0.233285	0.00253597	0.00585646	0.665848	0.0104682	0.00885096	0.239473
cg16320050	0.0164442	0.0203144	0.419984	-0.00547316	0.0110312	0.620775	-0.0135479	0.0166716	0.418183
cg16320141	-0.0183738	0.0100055	0.0690027	0.00316001	0.00543319	0.562018	0.0172493	0.00821127	0.0379538
cg16320165	-0.00438986	0.00928392	0.63726	-0.00131539	0.00504136	0.794642	0.00269215	0.00761909	0.724508
cg16320173	-0.00602739	0.0106015	0.570828	0.0133861	0.00575686	0.0218932	0.000874238	0.00870044	0.920145
cg16320185	0.0159606	0.0120536	0.188201	-0.00138477	0.00654535	0.832838	-0.00901707	0.0098921	0.364003
cg16320199	0.00221809	0.00217328	0.309676	0.00060291	0.00118014	0.610458	-0.0015401	0.00178356	0.389743
cg16320201	0.00298221	0.0182915	0.870788	-0.00485996	0.00993266	0.62561	-0.000246389	0.0150114	0.986934
cg16320208	0.010292	0.0211911	0.628164	-0.0225484	0.0115072	0.0525843	-0.0138135	0.0173911	0.42874
cg16320210	0.0113546	0.0170469	0.506755	-0.000535879	0.00925681	0.953941	-0.010081	0.01399	0.472691
cg16320249	-0.00123048	0.00534381	0.818315	0.00255686	0.0029018	0.38017	0.000316275	0.00438554	0.942639
cg16320257	-0.00047991	0.00714427	0.946565	0.00109851	0.00387949	0.777588	0.00355022	0.00586314	0.546084
cg16320258	-0.00932364	0.00921489	0.313853	0.00328444	0.00500388	0.512951	0.00677263	0.00756244	0.372443
cg16320317	0.010198	0.0078245	0.195178	-0.00202808	0.00424887	0.63408	-0.00806256	0.00642138	0.211929
cg16320329	0.0104428	0.017218	0.545431	-0.00930569	0.00934975	0.321781	0.00336665	0.0141304	0.812126
cg16320339	-0.00129458	0.00225353	0.566826	-0.000519213	0.00122372	0.672182	0.000691965	0.00184942	0.709011
cg16320351	0.00580502	0.00998765	0.562281	-0.00133581	0.0054235	0.805909	-0.00722996	0.00819663	0.379665
cg16320398	-0.00587746	0.00738191	0.427632	-0.00300374	0.00400853	0.455254	0.00878386	0.00605816	0.149925
cg16320405	-0.0120505	0.00820034	0.144547	0.000913762	0.00445296	0.837792	0.00775795	0.00672983	0.251503
cg16320427	0.00812378	0.0177811	0.648661	0.000902127	0.00965552	0.925731	0.00137272	0.0145925	0.925225
cg16320510	-0.00451174	0.0044329	0.311014	0.00142578	0.00240716	0.55486	0.00069498	0.00363798	0.848851
cg16320535	0.00494864	0.0128697	0.701337	0.00303817	0.00698854	0.664606	0.00525127	0.0105619	0.620047
cg16320577	0.0148358	0.00796485	0.0651778	-0.00274133	0.00432508	0.527514	-0.0103232	0.00653656	0.11714
cg16320623	0.0108334	0.010494	0.304175	0.00289885	0.00569844	0.611975	-0.0155994	0.00861215	0.072819
cg16320626	0.00263459	0.0042327	0.534942	-0.000670127	0.00229845	0.771175	-0.00431901	0.00347368	0.216381
cg16320684	-0.00174931	0.00790183	0.825206	0.00104569	0.00429086	0.807915	-0.00217275	0.00648485	0.738226
cg16320737	0.0106607	0.0193242	0.582287	-0.0104126	0.0104934	0.323233	-0.00666911	0.0158589	0.67492
cg16320749	0.0250162	0.0134416	0.0654002	-0.00776762	0.00729907	0.289572	-0.0189233	0.0110312	0.0890822
cg16320783	0.00600172	0.00830267	0.471297	-0.00434474	0.00450853	0.337324	-0.00930886	0.00681381	0.17467
cg16320788	0.00774973	0.00986556	0.433829	-0.00861864	0.0053572	0.110528	0.00583406	0.00809643	0.472702
cg16320809	-0.00360054	0.0186698	0.847429	0.00494551	0.0101381	0.626653	-0.00866453	0.0153219	0.572885
cg16320838	0.00321913	0.0134691	0.811549	0.00550598	0.007314	0.453178	-0.00885242	0.0110538	0.424944
cg16320885	-0.00791648	0.00708438	0.266235	0.0055091	0.00384697	0.154961	0.00925192	0.00581399	0.114407
cg16320894	-0.00180992	0.00702616	0.797199	0.00768627	0.00381535	0.04639	-0.00257493	0.0057662	0.656073
cg16320910	0.0120728	0.00845913	0.156356	0.00191264	0.00459348	0.677942	-0.0124954	0.00694221	0.0746151
cg16320957	0.0167914	0.0141323	0.23733	-0.00348505	0.00767414	0.650631	-0.0136381	0.0115981	0.242176
cg16321030	0.00401445	0.00820235	0.625514	-0.000820865	0.00445405	0.85412	0.000446991	0.00673147	0.947177
cg16321048	0.00168878	0.00297748	0.571745	0.000520288	0.00161684	0.74822	-0.00499469	0.00244355	0.0433393
cg16321057	0.012259	0.0125894	0.332313	-0.000253698	0.0068363	0.970464	-0.0150717	0.0103318	0.147478
cg16321073	-0.013343	0.0178169	0.455519	-0.00757699	0.00967496	0.435219	0.0188688	0.0146219	0.199603
cg16321109	-0.00584562	0.00567801	0.305494	-0.00192804	0.00308328	0.533055	0.00662405	0.00465981	0.157992
cg16321116	0.00114596	0.00262062	0.662762	-0.000585409	0.00142305	0.681598	-0.00104612	0.00215068	0.627643
cg16321159	0.0204644	0.00863984	0.0195999	-0.00612928	0.00469162	0.19413	-0.0125481	0.00709052	0.0795488
cg16321163	-0.0168495	0.0136693	0.220335	0.00277559	0.00742273	0.709176	0.0190031	0.0112181	0.0931018
cg16321164	-0.00340263	0.0034638	0.328089	0.000950206	0.00188092	0.614441	0.00196214	0.00284266	0.491491
cg16321204	0.00968213	0.00778073	0.216007	0.00284532	0.0042251	0.502085	-0.0141652	0.00638546	0.0285851
cg16321228	0.00525805	0.0038605	0.175976	-0.00231178	0.00209633	0.272533	-0.00450161	0.00316822	0.158185
cg16321266	0.00956428	0.0145897	0.513482	0.006967	0.0079225	0.381105	-0.00386771	0.0119734	0.747289
cg16321280	-0.00900056	0.00682208	0.189799	0.00328911	0.00370453	0.376553	0.00655184	0.00559872	0.244434
cg16321293	-0.000102187	0.00517898	0.984294	-0.00404929	0.0028123	0.15275	0.00198751	0.00425027	0.640982
cg16321307	0.000827574	0.00257851	0.748857	-0.00165949	0.00140019	0.238494	0.000208992	0.00211612	0.921507
cg16321316	-0.00385702	0.00576094	0.504572	0.00469496	0.00312831	0.136273	0.00445764	0.00472787	0.347826
cg16321323	-0.00690228	0.00751349	0.360288	-0.00255533	0.00407998	0.532409	0.0101308	0.00616615	0.103246
cg16321335	-0.00851673	0.0115262	0.461541	0.00482518	0.00625897	0.442406	0.00893381	0.00945929	0.347011
cg16321336	-0.00625599	0.00682344	0.361233	0.00796914	0.00370527	0.033684	-0.00122206	0.00559983	0.827653
cg16321450	-0.0101605	0.0149909	0.499333	0.00339479	0.00814035	0.677468	-0.00223909	0.0123027	0.855917
cg16321474	0.00623518	0.00682443	0.362896	0.00117861	0.00370581	0.751054	-0.00281067	0.00560065	0.616779
cg16321483	0.00995794	0.00946039	0.294834	-0.00725196	0.00513719	0.160873	-0.00585404	0.00776392	0.452457
cg16321501	0.00708186	0.014428	0.624516	-0.00286985	0.0078347	0.714845	-0.00372295	0.0118407	0.753798
cg16321524	0.00391392	0.00575225	0.497671	0.00473419	0.00312359	0.132483	-0.00560924	0.00472074	0.237309
cg16321540	-0.00960804	0.00907785	0.29219	0.00716097	0.00492946	0.149157	0.00531376	0.00744998	0.477197
cg16321568	-0.00208626	0.00258093	0.420642	0.0013455	0.0014015	0.33914	0.00166098	0.00211811	0.43462
cg16321608	0.0168674	0.0116074	0.149028	0.00430922	0.00630307	0.495622	-0.0148595	0.00952593	0.121657
cg16321644	0.00105143	0.00662688	0.874226	-0.0018116	0.00359854	0.61567	-0.00232135	0.00543853	0.670335
cg16321672	0.00389858	0.0219078	0.859087	-0.004229	0.0118964	0.722907	-0.00291424	0.0179792	0.871533
cg16321705	-0.00274447	0.015079	0.855913	0.00433861	0.00818821	0.597276	-0.00127245	0.012375	0.918289
cg16321806	0.00194998	0.0023708	0.412573	0.000279982	0.0012874	0.828238	-0.00117901	0.00194566	0.545783
cg16321846	0.00384141	0.00919522	0.676935	-0.00326173	0.0049932	0.514967	-0.00633459	0.0075463	0.403048
cg16321938	-0.0146587	0.0219595	0.505829	0.0179183	0.0119244	0.135795	0.0110571	0.0180216	0.540782
cg16321975	0.00362194	0.00652153	0.579761	-0.0021002	0.00354133	0.554362	-0.0017996	0.00535207	0.737328
cg16322006	-0.0243877	0.0143652	0.0923938	0.00438371	0.00780061	0.57528	0.0197931	0.0117892	0.0960066
cg16322014	0.00463996	0.0112477	0.680759	0.00178942	0.00610775	0.770093	-0.00126157	0.00923075	0.891541
cg16322033	0.0052837	0.0121487	0.664473	-0.0112001	0.00659699	0.0923796	0.00344106	0.00997013	0.730651
cg16322149	-0.000402056	0.00301142	0.894034	-0.000526901	0.00163527	0.747904	0.00206982	0.00247141	0.404123
cg16322166	0.00142119	0.0160113	0.929432	-0.0103068	0.00869445	0.238398	0.00452188	0.0131401	0.731406
cg16322188	-0.00660214	0.0201659	0.743994	-0.0156267	0.0109505	0.156403	0.0230116	0.0165497	0.167198
cg16322208	-0.00646454	0.00306029	0.0369153	0.00143803	0.0016618	0.388733	0.00376451	0.0025115	0.136762
cg16322252	-0.0154168	0.0102952	0.137133	0.00168005	0.00559051	0.76435	0.0109188	0.00844903	0.198958
cg16322262	0.00169037	0.00363839	0.643141	0.00133509	0.00197572	0.500619	-0.00258914	0.00298594	0.387769
cg16322276	0.0162648	0.00834532	0.0538446	-0.00512016	0.00453168	0.260994	-0.0106061	0.00684881	0.12435
cg16322302	-0.000132438	0.00325017	0.967571	-0.00033473	0.00176491	0.849927	-0.000555655	0.00266734	0.835366
cg16322304	0.00991515	0.0178678	0.580078	-0.00643834	0.0097026	0.508355	0.00334266	0.0146637	0.820105
cg16322312	-0.00276568	0.00351156	0.432629	0.00165532	0.00190685	0.387236	0.000592254	0.00288186	0.837553
cg16322346	0.00144363	0.00692523	0.835256	-0.000640505	0.00376054	0.865069	-9.31712e-05	0.00568337	0.98695
cg16322388	-0.0207597	0.00742613	0.00611656	0.00905412	0.00403254	0.0267506	0.0179922	0.00609445	0.00385737
cg16322406	-0.00534386	0.00338022	0.116768	0.000723996	0.00183553	0.694024	0.00284509	0.00277407	0.30733
cg16322424	0.00149944	0.00624786	0.810782	-0.00296711	0.00339272	0.383723	-0.00209928	0.00512747	0.683029
cg16322427	0.00363562	0.00412541	0.380091	-0.00195632	0.00224018	0.384409	-0.0014244	0.00338563	0.674781
cg16322479	0.0143197	0.0166812	0.392522	-0.0026153	0.00905825	0.773339	-0.00415134	0.0136899	0.762279
cg16322513	0.000772226	0.0156783	0.960806	0.00371662	0.00851366	0.663295	0.000871523	0.0128668	0.94612
cg16322548	0.00126937	0.00816942	0.876806	-0.000684348	0.00443617	0.877683	-0.000774659	0.00670445	0.908225
cg16322565	0.00637412	0.0070335	0.366784	0.00140681	0.00381934	0.713328	-0.00802409	0.00577223	0.167299
cg16322590	-0.00381359	0.00723078	0.598971	0.00137463	0.00392646	0.726939	0.0063311	0.00593413	0.288355
cg16322598	0.00418198	0.00834022	0.617075	0.003245	0.00452891	0.475197	-0.00162314	0.00684462	0.812989
cg16322666	0.0115546	0.00926172	0.214841	-0.00119212	0.00502931	0.813071	-0.0136151	0.00760088	0.0760019
cg16322681	-0.0121868	0.014785	0.411569	0.00553841	0.00802856	0.491749	0.000116081	0.0121337	0.992384
cg16322736	0.00676106	0.00721015	0.350445	-0.00183341	0.00391526	0.640516	-0.00360826	0.0059172	0.543258
cg16322747	-0.0271732	0.0168032	0.10871	0.000539674	0.00912447	0.952943	0.0108919	0.01379	0.431319
cg16322792	0.00453451	0.0136752	0.740832	-0.0114763	0.00742591	0.125113	0.0096184	0.0112229	0.39329
cg16322794	0.0036149	0.0132344	0.785254	-0.00569818	0.00718654	0.429545	0.00516826	0.0108611	0.635126
cg16322893	-0.00245301	0.00218894	0.264883	-0.000588046	0.00118864	0.621783	0.00126594	0.00179641	0.482484
cg16322929	0.00733696	0.00807637	0.365627	0.000914117	0.00438564	0.835275	-0.00635603	0.00662808	0.339685
cg16322974	0.0191281	0.0118523	0.109421	0.00124596	0.00643606	0.846853	-0.0187002	0.00972693	0.057127
cg16323010	0.00263033	0.00725797	0.717744	-0.00684325	0.00394123	0.0853062	0.00338193	0.00595645	0.571343
cg16323034	0.0084191	0.00815498	0.304155	0.00129015	0.00442833	0.77134	-0.00581768	0.0066926	0.386592
cg16323164	0.00424397	0.00655467	0.518675	-0.00259704	0.00355932	0.467158	-0.00654971	0.00537926	0.225987
cg16323212	-0.00734009	0.00899579	0.416293	0.00101461	0.0048849	0.835844	0.0100617	0.00738263	0.1757
cg16323231	0.000703144	0.00229426	0.759819	-0.00210546	0.00124583	0.0938597	0.00039178	0.00188284	0.835552
cg16323245	-0.0130776	0.0107035	0.224392	-0.00775625	0.00581221	0.184804	0.00906746	0.00878408	0.304214
cg16323249	0.0344291	0.0304434	0.260549	-0.00903015	0.0165314	0.586006	-0.0364899	0.0249842	0.146998
cg16323250	0.00477371	0.016046	0.766645	-0.0130357	0.00871334	0.137502	0.00110029	0.0131686	0.933563
cg16323293	-0.0013825	0.00819546	0.866349	0.00174027	0.00445031	0.69652	-0.00189164	0.00672582	0.779047
cg16323298	0.00443377	0.00504323	0.381234	0.00367295	0.00273858	0.182622	-0.00592166	0.00413886	0.155337
cg16323330	0.0174896	0.0123915	0.160944	-0.00669785	0.00672885	0.32173	-0.0142072	0.0101694	0.165209
cg16323359	-0.0114916	0.0100841	0.25694	-0.00445453	0.00547589	0.4177	0.0149935	0.0082758	0.0727569
cg16323371	0.0412307	0.0179458	0.0234811	-0.019281	0.00974492	0.0503643	-0.0305308	0.0147277	0.0405062
cg16323422	-0.00134911	0.00791626	0.86499	-0.000691037	0.00429869	0.872581	-0.0012148	0.00649669	0.852015
cg16323428	0.00388998	0.00998871	0.697705	-0.00162429	0.00542408	0.765155	-4.72332e-05	0.0081975	0.995413
cg16323434	-0.00883338	0.00778263	0.258837	-0.000771054	0.00422613	0.855566	0.0110402	0.00638702	0.0866974
cg16323498	-0.00178182	0.00268649	0.508557	0.00161723	0.00145882	0.270027	0.00139635	0.00220474	0.527826
cg16323575	-0.0129734	0.00795737	0.105886	0.00981584	0.00432102	0.025053	0.00888369	0.00653043	0.176499
cg16323603	-0.0186408	0.0183271	0.311332	-0.00625621	0.00995201	0.530889	0.0252927	0.0150406	0.0954782
cg16323609	0.000704374	0.00687238	0.918552	0.00216932	0.00373185	0.562228	-0.00293733	0.00564	0.603551
cg16323641	-0.0133015	0.0185681	0.475283	0.00682003	0.0100828	0.500207	0.00300072	0.0152384	0.844254
cg16323685	0.00785054	0.00965932	0.418121	-0.00445018	0.00524521	0.398042	-0.00582459	0.00792717	0.464048
cg16323843	-0.00214499	0.00261381	0.413627	0.00211917	0.00141935	0.138286	0.00141381	0.00214509	0.511217
cg16323872	-0.00377126	0.0108983	0.729972	0.00252935	0.00591799	0.669924	0.00415428	0.00894396	0.643223
cg16323885	-0.00024802	0.00896568	0.977981	-0.00284852	0.00486855	0.559688	0.00191436	0.00735792	0.795214
cg16323892	0.000986321	0.00546469	0.8571	0.00134191	0.00296744	0.652007	0.00132206	0.00448474	0.76871
cg16323913	0.00218491	0.0132872	0.869689	-0.0185274	0.00721524	0.011576	0.00565636	0.0109045	0.605
cg16324009	-0.00213459	0.00340243	0.531717	0.000970955	0.00184759	0.600277	-0.000319599	0.0027923	0.909084
cg16324018	0.00400676	0.0105424	0.704633	-0.00129238	0.00572476	0.821813	-0.00442033	0.00865193	0.61044
cg16324045	-0.0125646	0.0105289	0.235305	0.0077639	0.00571744	0.177264	0.00628821	0.00864086	0.468325
cg16324072	-0.00623648	0.00977227	0.524682	-0.00331912	0.00530655	0.532954	0.0089318	0.00801987	0.267832
cg16324121	0.0116571	0.0113347	0.305999	-0.00165759	0.006155	0.788197	-0.0165677	0.00930215	0.0776623
cg16324184	0.0662299	0.0372832	0.0784319	-0.00558489	0.0202456	0.783175	-0.0484462	0.0305975	0.116215
cg16324240	-0.0213623	0.017351	0.22088	0.00692585	0.00942195	0.463858	0.0161647	0.0142396	0.258761
cg16324293	-0.00567669	0.0195733	0.772345	0.00207784	0.0106287	0.845367	0.0196004	0.0160633	0.225
cg16324306	-0.0259499	0.0174465	0.13977	0.00825221	0.00947379	0.38562	0.021545	0.0143179	0.135251
cg16324314	-0.00653138	0.00910811	0.474835	-0.00199547	0.00494589	0.687393	0.00456237	0.00747481	0.542878
cg16324343	-0.00136429	0.0070938	0.847845	0.000247534	0.00385208	0.94888	0.00336862	0.00582171	0.564022
cg16324369	0.019103	0.0110057	0.0854101	0.00110089	0.00597633	0.854189	-0.0160574	0.00903212	0.0781989
cg16324386	0.0118697	0.0183385	0.518814	0.00586415	0.00995821	0.557152	-0.00805755	0.01505	0.593464
cg16324422	-0.0141808	0.0231444	0.541333	0.00403632	0.0125679	0.748698	0.0127072	0.0189941	0.504893
cg16324444	-0.00713513	0.0137468	0.604776	-0.00258563	0.0074648	0.729721	0.00277029	0.0112817	0.806483
cg16324445	-0.014876	0.0174049	0.394574	0.00828808	0.00945125	0.382436	0.0101414	0.0142838	0.47921
cg16324464	-0.0028738	0.00274808	0.297969	0.000586321	0.00149226	0.695149	0.00210036	0.00225528	0.353735
cg16324489	0.0328351	0.0102875	0.00184382	0.00120049	0.00558635	0.830245	-0.0325477	0.00844274	0.000195122
cg16324497	-0.00403684	0.0130426	0.757517	-0.00661847	0.0070824	0.352095	-0.000503224	0.0107037	0.962587
cg16324516	-0.0172436	0.0127194	0.177976	0.00975934	0.00690691	0.160485	0.00825436	0.0104385	0.430786
cg16324526	-0.00320127	0.0074127	0.666686	-0.00191269	0.00402525	0.635607	0.00520653	0.00608343	0.393939
cg16324536	0.00175366	0.00299985	0.560026	-8.73622e-05	0.00162898	0.957327	-0.00129496	0.0024619	0.599948
cg16324588	-0.00776619	0.0153138	0.613075	-0.003855	0.00831573	0.643866	0.00268951	0.0125677	0.830942
cg16324633	-3.51039e-05	0.00345439	0.99191	-0.00126311	0.0018758	0.502125	-0.00141305	0.00283493	0.619168
cg16324649	-0.0217993	0.0164958	0.189073	0.00025125	0.00895755	0.977674	0.0311297	0.0135377	0.0233654
cg16324655	-0.000533756	0.00367897	0.884911	0.00125341	0.00199776	0.531691	-0.00141931	0.00301925	0.639222
cg16324669	-0.00322131	0.00764862	0.674459	0.00930346	0.00415336	0.0271023	-0.00254336	0.00627704	0.68613
cg16324694	0.000403807	0.00709655	0.954727	-0.00263912	0.00385358	0.49488	0.00122112	0.00582397	0.834313
cg16324725	-0.000897845	0.0106227	0.932795	0.000616567	0.00576833	0.915072	-0.00614571	0.00871777	0.482323
cg16324730	0.0138638	0.0145443	0.342572	-0.0129788	0.00789784	0.103169	-0.020901	0.0119361	0.0827217
cg16324745	-0.00354848	0.0136019	0.794672	0.000276513	0.00738612	0.970205	-0.0157117	0.0111628	0.162096
cg16324747	0.0199865	0.025286	0.430985	-9.58697e-05	0.0137308	0.994442	-0.00171298	0.0207516	0.934362
cg16324767	0.0020688	0.0106827	0.846801	0.00687292	0.00580094	0.238652	-0.0102809	0.00876705	0.243459
cg16324783	-0.00346232	0.00721789	0.632403	0.000968344	0.00391946	0.805322	0.00839195	0.00592355	0.159394
cg16324820	-0.0278799	0.0233962	0.235965	0.0119557	0.0127046	0.348739	0.0178605	0.0192007	0.354304
cg16324829	0.037516	0.0169216	0.0286769	-0.0159619	0.0091888	0.0851674	-0.0292719	0.0138872	0.0373164
cg16324861	0.0188308	0.0114016	0.101469	-0.0101195	0.00619131	0.105018	-0.00809724	0.00935703	0.388722
cg16324876	0.00173188	0.00395218	0.662094	0.00171633	0.00214611	0.425587	-0.0021227	0.00324346	0.514185
cg16324899	0.00663006	0.0174505	0.704726	0.00213635	0.00947599	0.822049	-7.74006e-05	0.0143212	0.995698
cg16324934	-0.00165488	0.00643625	0.797567	0.0016516	0.00349502	0.637465	0.00215238	0.00528208	0.684441
cg16324958	-0.0484375	0.025407	0.0591991	0.0159623	0.0137965	0.249788	0.0332454	0.0208509	0.113708
cg16324980	0.000744973	0.00215486	0.730216	-0.000943207	0.00117014	0.421944	-0.00125391	0.00176845	0.479797
cg16325097	-0.010967	0.0172047	0.525162	-0.00767501	0.00934252	0.41313	0.000885006	0.0141195	0.950135
cg16325174	0.00942043	0.00832432	0.260232	-0.00801726	0.00452028	0.0788934	-0.00282401	0.00683157	0.680136
cg16325176	0.00175062	0.00619659	0.778081	-0.0066189	0.00336488	0.0516951	-0.000601286	0.0050854	0.906095
cg16325191	-0.00465924	0.00755446	0.538672	0.0012284	0.00410223	0.765163	0.0056904	0.00619977	0.36071
cg16325213	0.00150283	0.00882226	0.865052	0.00293712	0.00479067	0.541081	-0.00147536	0.00724022	0.838908
cg16325251	-0.0107318	0.00757229	0.159238	0.00567809	0.00411191	0.170113	0.0128801	0.0062144	0.0405447
cg16325280	0.00330976	0.0029602	0.265966	-0.000811781	0.00160745	0.614561	-0.00174443	0.00242937	0.474244
cg16325297	0.00798614	0.0110445	0.471159	-0.00245335	0.00599737	0.683283	0.00462353	0.00906393	0.611002
cg16325326	0.0327612	0.0255864	0.203093	0.00260547	0.013894	0.851594	-0.0278445	0.0209982	0.187573
cg16325354	0.0191618	0.019741	0.333848	-0.0155544	0.0107198	0.149625	0.00192865	0.016201	0.905457
cg16325369	-0.00380355	0.0118128	0.748076	-0.00667659	0.00641462	0.300232	0.000500989	0.00969453	0.958879
cg16325378	0.00137044	0.00635735	0.829724	-0.00326289	0.00345218	0.346645	-0.00495208	0.00521733	0.34462
cg16325382	-0.0048566	0.00701102	0.489952	0.00327836	0.00380713	0.391051	0.00183151	0.00575378	0.750849
cg16325394	-0.0081388	0.0221185	0.713608	0.013006	0.0120108	0.281241	0.00781622	0.0181521	0.667605
cg16325421	-0.00532748	0.00668335	0.427095	-0.000315049	0.0036292	0.930981	0.0044597	0.00548487	0.417922
cg16325432	-0.0059336	0.00365751	0.107601	0.00266943	0.00198611	0.181697	0.00344154	0.00300163	0.254054
cg16325482	-0.0183662	0.011021	0.0984634	0.00585344	0.00598462	0.330181	0.000350509	0.00904465	0.969157
cg16325502	-0.00146082	0.00453594	0.748022	0.00137931	0.00246311	0.576626	-0.00173926	0.00372254	0.641264
cg16325573	0.000341597	0.00705406	0.961465	0.00106479	0.0038305	0.781552	0.00398527	0.0057891	0.492644
cg16325584	-0.0155952	0.0188003	0.408609	0.00296756	0.010209	0.771842	0.0157174	0.015429	0.310585
cg16325587	0.0012294	0.00841287	0.884083	0.00299414	0.00456837	0.513575	-0.00202711	0.00690425	0.769614
cg16325610	-0.0034577	0.0122539	0.778342	0.00732449	0.00665413	0.273412	0.00160738	0.0100565	0.873304
cg16325628	0.000720694	0.00486081	0.882404	-0.000701458	0.00263952	0.790928	-0.0064906	0.00398915	0.106585
cg16325635	0.00127992	0.0172155	0.940869	0.00750703	0.00934838	0.423689	0.0119152	0.0141284	0.40086
cg16325648	0.0212888	0.0134758	0.117028	-0.0051072	0.00731763	0.486693	-0.0132425	0.0110593	0.23372
cg16325759	0.00157313	0.00785357	0.84161	-0.00795216	0.00426465	0.0648936	0.00147044	0.00644524	0.819958
cg16325770	-0.000769246	0.0110245	0.944499	0.0089485	0.00598653	0.137837	-0.00461026	0.00904754	0.611381
cg16325868	-0.0103701	0.0116236	0.374257	0.00229693	0.00631186	0.716626	0.011827	0.00953921	0.217678
cg16325984	0.0116929	0.0111489	0.296572	-0.000394146	0.00605409	0.948209	-0.0118622	0.00914964	0.197527
cg16326034	-8.36466e-06	0.00771917	0.999137	0.00616694	0.00419167	0.144082	0.00208968	0.00633494	0.742129
cg16326050	-0.0161892	0.0156544	0.303329	-0.000104047	0.00850067	0.990256	0.0181311	0.0128472	0.160983
cg16326062	-0.00702919	0.00655341	0.285798	0.00217234	0.00355864	0.542828	0.0105667	0.00537823	0.0519692
cg16326073	0.00463125	0.0227936	0.839368	-0.00162405	0.0123774	0.895848	0.012214	0.0187062	0.515159
cg16326134	-0.0023854	0.00293771	0.41855	-0.0011736	0.00159524	0.463484	0.0021806	0.00241091	0.367721
cg16326175	0.0148062	0.00818316	0.0731283	-0.00234583	0.00444362	0.598625	-0.0104951	0.00671572	0.120979
cg16326188	0.0109539	0.0140904	0.438589	-0.00285163	0.00765138	0.710093	-0.00284429	0.0115637	0.806165
cg16326213	-0.0301527	0.0190491	0.116317	0.00773208	0.0103441	0.456363	0.0339973	0.0156332	0.0317951
cg16326227	-0.0117957	0.013812	0.39495	0.0136008	0.00750019	0.0724979	0.0155927	0.0113352	0.17174
cg16326242	-0.0573111	0.0216147	0.00919738	0.0297891	0.0117372	0.0125489	0.0320865	0.0177387	0.0732068
cg16326304	-0.0145034	0.0101209	0.154688	0.00699663	0.00549583	0.205674	0.0110767	0.00830594	0.185096
cg16326335	0.0127355	0.00914015	0.166323	-0.00529403	0.0049633	0.288471	-0.00197181	0.00750111	0.793143
cg16326358	-0.031659	0.0245247	0.199444	0.0115528	0.0133174	0.387557	0.0103405	0.0201268	0.608444
cg16326367	-0.00315213	0.0101626	0.757019	0.00197215	0.00551851	0.721499	0.00410715	0.00834022	0.623382
cg16326402	-0.00196247	0.00842884	0.816328	-0.00282734	0.00457704	0.538034	0.00620372	0.00691735	0.371766
cg16326403	0.00341936	0.00737818	0.643963	-0.00630062	0.00400651	0.118684	-0.00240378	0.0060551	0.692148
cg16326470	-0.0122162	0.0143672	0.397015	0.00151468	0.00780167	0.846418	0.0215634	0.0117908	0.070134
cg16326504	0.00222259	0.00783212	0.777113	-0.00612853	0.004253	0.152428	0.00130855	0.00642763	0.839056
cg16326512	-0.00546123	0.0122737	0.657228	0.000818686	0.00666489	0.902461	0.00272838	0.0100728	0.787
cg16326514	0.00154828	0.00959042	0.872043	-0.00192598	0.0052078	0.712223	-0.0047519	0.00787063	0.547252
cg16326590	0.000506193	0.00622477	0.935336	0.00154176	0.00338018	0.649204	-0.00375679	0.00510852	0.463663
cg16326609	0.00190461	0.00356396	0.594138	-0.00151807	0.00193531	0.434488	-0.000993085	0.00292486	0.734856
cg16326611	0.00288663	0.0117722	0.806753	0.000886683	0.00639257	0.889937	0.00170041	0.00966119	0.860614
cg16326658	0.00421453	0.00705934	0.551724	-0.00206367	0.00383337	0.591427	-0.00749226	0.00579344	0.19864
cg16326674	0.00254295	0.00540867	0.63917	-0.00317588	0.00293702	0.281917	-0.000997368	0.00443877	0.822634
cg16326696	-0.00533845	0.00287931	0.0664079	0.00240651	0.00156353	0.126638	0.00189819	0.00236298	0.423532
cg16326697	-0.036444	0.0177826	0.0428002	0.0223939	0.00965632	0.0222374	0.0243243	0.0145938	0.098407
cg16326743	-0.000323887	0.00378811	0.932019	-1.96677e-05	0.00205702	0.992389	-0.000773436	0.00310881	0.803989
cg16326777	0.039081	0.0231594	0.0943452	-0.0114386	0.012576	0.365047	-0.0349492	0.0190064	0.0686398
cg16326814	-0.0171077	0.0129083	0.187809	0.00918765	0.00700948	0.192673	0.0153148	0.0105935	0.151113
cg16326821	0.00470304	0.016015	0.769567	0.0156847	0.00869648	0.0740362	0.00125488	0.0131431	0.924109
cg16326826	-0.000330746	0.0075016	0.964913	-0.00251362	0.00407353	0.538469	0.00131555	0.00615639	0.831186
cg16326832	-0.0257849	0.0246571	0.297973	0.00912093	0.0133893	0.49717	0.0158373	0.0202355	0.435514
cg16326851	-0.0127891	0.00933906	0.173656	0.00519469	0.00507131	0.307927	0.00829458	0.00766435	0.281518
cg16326902	0.0184508	0.0175262	0.294759	-0.00534474	0.00951707	0.575534	-0.0216793	0.0143833	0.134612
cg16326932	0.000763921	0.00779247	0.922084	0.00592013	0.00423148	0.164606	-0.00184747	0.0063951	0.77321
cg16326943	0.00104705	0.0138133	0.939716	0.00172204	0.00750091	0.818846	-0.0189486	0.0113362	0.0974651
cg16326962	-0.00642413	0.00887131	0.470513	-0.00263986	0.00481731	0.584806	0.0111689	0.00728048	0.127878
cg16326998	0.00220272	0.00807835	0.785618	-0.00120473	0.00438671	0.784115	-0.000843252	0.00662971	0.89902
cg16327027	-0.00104692	0.00340236	0.758889	0.00264336	0.00184755	0.155341	-7.9177e-05	0.00279224	0.97743
cg16327035	0.0110483	0.0150029	0.463047	0.00373279	0.0081469	0.647723	-0.00656082	0.0123125	0.595208
cg16327072	-0.00101615	0.00763266	0.894333	5.147e-06	0.00414469	0.999011	0.00301801	0.00626394	0.6309
cg16327140	0.00320095	0.013167	0.808378	0.0030564	0.00714998	0.669873	-0.00325097	0.0108059	0.764095
cg16327228	0.000301355	0.0117053	0.979507	-0.000170779	0.00635622	0.978614	0.00759244	0.00960627	0.431016
cg16327235	-0.0179867	0.0114501	0.119084	0.00988219	0.00621766	0.114846	0.0121178	0.00939686	0.199908
cg16327276	-0.00775102	0.00935036	0.408925	0.00875326	0.00507744	0.0875259	0.00170171	0.00767362	0.824911
cg16327326	0.00343699	0.00246296	0.165685	-0.000823434	0.00133744	0.539379	-0.00200052	0.0020213	0.324483
cg16327381	-0.0100381	0.023189	0.665949	-0.000685268	0.0125921	0.956699	0.0223915	0.0190307	0.241895
cg16327410	0.018836	0.0186112	0.313721	-0.00275929	0.0101063	0.785344	-0.00905275	0.0152738	0.5546
cg16327477	-0.0213784	0.0195508	0.276572	0.00176357	0.0106165	0.868371	0.0236153	0.0160449	0.143924
cg16327482	0.00393337	0.0101153	0.698135	-0.00604476	0.0054928	0.273522	0.00238935	0.00830136	0.774021
cg16327489	-0.00174577	0.0052222	0.738791	0.0047478	0.00283576	0.096921	-0.002525	0.00428574	0.556959
cg16327497	-0.0042429	0.00273475	0.12366	0.00356085	0.00148503	0.0181762	0.00246184	0.00224434	0.275078
cg16327529	-0.00102644	0.0081492	0.899996	0.00102249	0.00442519	0.817696	0.000989564	0.00668786	0.882642
cg16327647	-0.00129352	0.00523499	0.805299	-0.00392757	0.00284271	0.169885	0.00436239	0.00429623	0.312144
cg16327723	0.0142524	0.0178083	0.425251	0.00681488	0.0096703	0.482472	-0.0221558	0.0146149	0.132394
cg16327740	-0.000721862	0.0135263	0.957536	-0.000938208	0.00734508	0.898594	0.00313769	0.0111007	0.777972
cg16327839	0.00182905	0.0150886	0.903738	0.00152375	0.00819343	0.852809	0.00763699	0.0123829	0.538681
cg16327852	-0.00752237	0.00917091	0.413852	0.000451779	0.00498	0.927881	0.0023448	0.00752635	0.755976
cg16327883	0.00953269	0.0112629	0.39918	0.000352234	0.00611601	0.954178	0.00358948	0.00924323	0.698517
cg16327891	-0.00266488	0.0141035	0.850479	0.00757524	0.00765851	0.324772	0.00252419	0.0115744	0.827768
cg16327961	0.00408552	0.0113612	0.719834	-0.0100216	0.00616939	0.107152	0.00425844	0.00932389	0.648771
cg16328007	0.000970953	0.0080394	0.90409	-0.0027698	0.00436556	0.527094	0.000491573	0.00659775	0.940743
cg16328016	0.0128311	0.0152361	0.401529	-0.0108868	0.00827352	0.190956	7.99229e-05	0.0125039	0.994912
cg16328033	-0.00410723	0.0146886	0.780294	-0.00365612	0.00797622	0.647586	-0.00186989	0.0120546	0.877012
cg16328075	0.00273312	0.0129999	0.833868	-0.00072115	0.00705921	0.918818	0.00817603	0.0106687	0.445106
cg16328078	0.0190482	0.0173513	0.274689	-0.0207794	0.00942212	0.0295074	-0.000549706	0.0142398	0.969276
cg16328079	-0.000490905	0.00854494	0.954291	0.00180741	0.00464008	0.697643	0.000299282	0.00701263	0.966036
cg16328106	-0.00100405	0.0110912	0.928034	-0.00512512	0.00602277	0.396642	0.00107826	0.00910232	0.905919
cg16328118	-0.00112566	0.0134728	0.933565	-0.00796818	0.00731601	0.278472	0.000523571	0.0110568	0.962318
cg16328172	0.00262757	0.00295427	0.375723	-0.00449263	0.00160423	0.00602911	-0.00114218	0.0024245	0.638502
cg16328207	-0.0238482	0.0292922	0.417319	-0.0110943	0.0159063	0.486975	0.00344554	0.0240394	0.886293
cg16328225	0.0140006	0.0218878	0.523729	-0.0201119	0.0118856	0.0934529	-0.0119962	0.0179628	0.505639
cg16328251	-0.00408751	0.00562524	0.468992	-0.00253145	0.00305463	0.409054	0.0045542	0.00461651	0.326051
cg16328271	0.00497867	0.00741005	0.503068	-0.00346282	0.00402381	0.39134	-0.000496239	0.00608126	0.935112
cg16328273	-0.00163887	0.0028486	0.566247	0.00104214	0.00154685	0.501903	0.00198666	0.00233778	0.397278
cg16328299	-0.00980633	0.00767584	0.204095	0.00307702	0.00416814	0.461951	0.00978049	0.00629938	0.123389
cg16328309	0.00144256	0.00272442	0.597531	0.000174993	0.00147942	0.906058	-0.00103311	0.00223586	0.64495
cg16328314	-0.000818468	0.00638202	0.898188	-0.00350991	0.00346557	0.313382	0.00145677	0.00523757	0.781429
cg16328342	-0.000549246	0.00491909	0.9113	0.0018982	0.00267117	0.478821	-0.0032763	0.00403698	0.41879
cg16328369	0.00157188	0.0172511	0.927565	-0.00419427	0.00936769	0.655223	0.00970189	0.0141575	0.494608
cg16328381	0.00627743	0.00983775	0.524737	-0.010035	0.0053421	0.0629652	-0.00226131	0.00807361	0.779937
cg16328394	-0.00106655	0.011942	0.928997	0.00104869	0.00648476	0.871826	0.00265373	0.00980052	0.787072
cg16328400	0.0298338	0.0143099	0.0393986	-0.00895841	0.00777057	0.251465	-0.015809	0.0117438	0.181021
cg16328456	0.0110575	0.0171984	0.521604	0.0104671	0.00933908	0.264822	0.000561865	0.0141143	0.968318
cg16328462	-0.012242	0.0124382	0.327163	-0.00517455	0.00675421	0.445244	0.00947185	0.0102077	0.355487
cg16328466	0.00657999	0.00715175	0.359558	-0.000224181	0.00388355	0.954072	-0.00190499	0.00586927	0.746123
cg16328477	-0.00108644	0.00291565	0.710147	0.000214616	0.00158326	0.892422	0.00220683	0.00239281	0.358403
cg16328494	0.00130737	0.0177896	0.941549	-0.00869348	0.00966013	0.370121	0.00787213	0.0145995	0.590835
cg16328540	0.000423497	0.00294111	0.88577	-0.000667594	0.00159709	0.676756	-0.000955264	0.0024137	0.693043
cg16328548	-0.00218452	0.0171344	0.898783	0.00439534	0.00930433	0.637579	0.00356715	0.0140618	0.800219
cg16328549	-0.00165183	0.00749196	0.825906	-0.000854207	0.00406829	0.834082	-0.00252398	0.00614848	0.682234
cg16328558	-0.00846278	0.0150186	0.574251	-0.00173449	0.00815542	0.831971	0.00814383	0.0123254	0.510164
cg16328610	-0.00641819	0.0072819	0.380029	0.0039802	0.00395422	0.31635	-0.000398438	0.00597608	0.946964
cg16328624	-0.00194522	0.00711314	0.785006	0.00250246	0.00386258	0.518418	0.0052417	0.00583759	0.371188
cg16328625	-0.0136908	0.00739611	0.0668409	-0.000486505	0.00401624	0.903806	0.00829646	0.00606981	0.174463
cg16328672	0.00412036	0.00745646	0.581666	-6.68048e-05	0.00404901	0.986866	0.000412372	0.00611934	0.946395
cg16328772	-0.0432255	0.0450361	0.339262	0.0292949	0.0244556	0.233538	0.021347	0.0369601	0.564736
cg16328845	-0.0244745	0.0572258	0.669718	0.0258639	0.0310748	0.407037	0.0185801	0.0469639	0.693147
cg16328857	-0.0015703	0.00764561	0.83765	0.00235158	0.00415173	0.572269	0.004155	0.00627457	0.50923
cg16328882	-0.0310594	0.0187748	0.100915	0.0084147	0.0101951	0.41095	0.023059	0.015408	0.137373
cg16328896	0.00293325	0.0122071	0.810553	-0.00327207	0.00662871	0.622558	-0.00690628	0.0100181	0.492035
cg16328925	-0.0224678	0.00666148	0.00102797	-0.00424684	0.00361733	0.24292	0.0166449	0.00546692	0.00291501
cg16328936	-0.0136112	0.0279216	0.626889	0.0178233	0.015162	0.242324	0.026864	0.0229146	0.243588
cg16328992	-0.00809555	0.00687111	0.241259	0.000593749	0.00373116	0.873856	0.00620698	0.00563896	0.273416
cg16328999	0.00252243	0.00392079	0.521339	-0.000961021	0.00212907	0.652604	-0.00297862	0.0032177	0.35663
cg16329014	0.00106657	0.0195204	0.956525	-0.00739928	0.0106	0.486621	0.0038605	0.0160199	0.810018
cg16329050	-0.0029172	0.0087516	0.739517	0.00140359	0.0047523	0.768284	0.00321753	0.00718223	0.655045
cg16329062	0.014757	0.00927637	0.11452	-0.00500552	0.00503726	0.32255	-0.00859717	0.0076129	0.261232
cg16329085	0.000151628	0.0178831	0.99325	-0.0060399	0.00971091	0.535248	0.000989418	0.0146763	0.946373
cg16329197	-0.0330801	0.0154907	0.0349408	0.00804157	0.00841179	0.341174	0.0150794	0.0127129	0.238119
cg16329304	-0.00225988	0.0122373	0.853827	-0.00440738	0.0066451	0.508556	0.0048992	0.0100428	0.626641
cg16329358	0.00814903	0.0142747	0.569251	-0.00210413	0.00775148	0.786555	-0.00675728	0.0117149	0.565247
cg16329424	-0.00420277	0.0125416	0.738183	0.00269538	0.00681033	0.693036	-0.00020011	0.0102926	0.984524
cg16329456	0.0206372	0.017068	0.229212	-0.00377058	0.00926828	0.684926	-0.0118476	0.0140073	0.399493
cg16329509	0.00300559	0.0074105	0.685835	-0.00381431	0.00402406	0.34527	-0.00244855	0.00608162	0.688013
cg16329527	0.00204849	0.0159178	0.897837	-0.00212146	0.00864373	0.806578	0.00223998	0.0130634	0.864169
cg16329535	-0.000597172	0.0080417	0.940939	-0.00238388	0.00436681	0.586235	-0.00102107	0.00659964	0.877329
cg16329587	-0.00939628	0.00986649	0.343011	-0.00348562	0.00535771	0.516675	0.0171112	0.0080972	0.0368429
cg16329589	0.00762416	0.0124521	0.541617	0.00337137	0.00676175	0.619061	-0.00197043	0.0102191	0.847457
cg16329622	0.00450238	0.01106	0.684736	-0.00259794	0.00600584	0.666175	-0.000450485	0.00907672	0.960507
cg16329658	-0.00147475	0.00538657	0.784764	0.0050079	0.00292502	0.0896978	0.0014389	0.00442063	0.745424
cg16329721	-0.0272258	0.0205458	0.187874	0.0175699	0.0111568	0.118171	0.0141645	0.0168614	0.402699
cg16329730	-0.00411641	0.0174738	0.814199	0.00662992	0.00948862	0.4862	-0.00152	0.0143403	0.91578
cg16329778	0.0201426	0.0172141	0.244481	-0.00237023	0.00934761	0.800305	-0.0134712	0.0141272	0.342393
cg16329782	0.00446303	0.00835437	0.594271	-0.00935018	0.0045366	0.0416558	-0.00663181	0.00685624	0.335532
cg16329784	0.00321978	0.00302876	0.29008	0.00086225	0.00164468	0.601149	-0.00365898	0.00248564	0.143862
cg16329788	-0.00960559	0.0168427	0.56963	0.00793444	0.00914595	0.387538	0.00351156	0.0138224	0.799933
cg16329896	-0.0107679	0.01054	0.309201	0.00260958	0.00572343	0.649327	0.00176144	0.00864991	0.839014
cg16329897	0.000776633	0.00234799	0.741452	-0.00204095	0.00127501	0.112304	-0.0010998	0.00192694	0.569334
cg16329901	0.000293659	0.00315099	0.925917	-0.000583137	0.00171105	0.733899	-0.000499729	0.00258594	0.847121
cg16329912	-0.00189733	0.0211391	0.928645	0.00450845	0.011479	0.695259	0.000739971	0.0173483	0.966055
cg16329944	-0.00137328	0.00726435	0.850407	0.00335236	0.00394469	0.397259	4.58914e-05	0.00596168	0.993872
cg16330004	-0.00238544	0.00827495	0.773681	0.00490543	0.00449347	0.277359	0.00156674	0.00679105	0.817972
cg16330018	0.00380789	0.00635287	0.550141	-0.00275699	0.00344974	0.425904	0.00188392	0.00521365	0.718535
cg16330062	0.0148517	0.0226735	0.513819	0.00139369	0.0123122	0.910082	-0.00429902	0.0186076	0.817716
cg16330066	0.00489031	0.00713543	0.494561	-0.000915126	0.00387469	0.813732	-0.00686409	0.00585588	0.243661
cg16330105	0.0294935	0.0265399	0.268868	-0.00204019	0.0144117	0.887683	-0.048039	0.0217807	0.0294937
cg16330131	-0.00092844	0.0135717	0.945584	0.0162568	0.00736974	0.0294718	0.000113821	0.011138	0.991865
cg16330146	-0.0332378	0.0149451	0.0281917	0.0107108	0.0081155	0.189644	0.0136729	0.0122651	0.267373
cg16330147	-0.0216263	0.0140767	0.127333	0.00701701	0.00764396	0.360637	0.00749746	0.0115524	0.517696
cg16330195	-0.0101156	0.0117881	0.392691	0.00770207	0.00640118	0.231472	0.00731791	0.00967421	0.451006
cg16330211	-0.00478013	0.00819346	0.560813	0.00262862	0.00444922	0.555863	0.000821201	0.00672418	0.903022
cg16330225	-0.00990521	0.00911767	0.279688	-0.00168281	0.00495108	0.734589	0.00750638	0.00748265	0.31798
cg16330247	0.000791204	0.00353293	0.823211	0.00244026	0.00191845	0.206058	-0.00135696	0.00289939	0.640699
cg16330347	0.0286357	0.0382517	0.455688	0.0252555	0.0207715	0.226636	-0.0515399	0.0313922	0.103487
cg16330369	0.0348793	0.0200141	0.0841735	-0.0220209	0.0108681	0.0451639	-0.0346708	0.0164251	0.0370515
cg16330477	-0.00927189	0.0103705	0.37324	0.0103826	0.0056314	0.0679189	0.0060782	0.00851083	0.476633
cg16330517	0.000950017	0.00346422	0.784417	-6.66354e-05	0.00188114	0.971807	-0.000356429	0.002843	0.900459
cg16330550	-0.0653158	0.0394677	0.100792	0.027271	0.0214318	0.205894	0.0542215	0.0323902	0.0969702
cg16330552	-0.0192136	0.0168665	0.257111	-0.00436828	0.00915886	0.634347	0.00877083	0.0138419	0.52763
cg16330558	0.00221881	0.0228899	0.922955	0.000394565	0.0124297	0.974734	0.00214504	0.0187852	0.909297
cg16330611	0.00158819	0.00300449	0.598144	0.00179219	0.0016315	0.274388	-0.00237483	0.00246572	0.33759
cg16330697	-0.00267095	0.00634704	0.674709	0.000192458	0.00344658	0.95557	0.00146103	0.00520887	0.779629
cg16330742	0.0140865	0.00985446	0.155707	-0.0166297	0.00535118	0.00240009	-0.0133436	0.00808732	0.101808
cg16330755	-0.016208	0.0142129	0.256607	0.00146511	0.00771789	0.84979	0.0199107	0.0116642	0.0906439
cg16330814	-0.0323043	0.0103066	0.00220875	0.00820491	0.00559672	0.145495	0.0228863	0.00845841	0.00790116
cg16330893	0.0251179	0.011111	0.0257495	-0.0149702	0.00603349	0.0146079	-0.017742	0.00911851	0.054241
cg16330918	0.00290846	0.00342656	0.397836	0.00160382	0.00186069	0.39059	-0.00201602	0.0028121	0.474949
cg16331015	0.0168578	0.00974062	0.0863143	-0.00551643	0.00528936	0.299267	-0.0135475	0.0079939	0.0929554
cg16331051	0.00375601	0.0130016	0.773211	7.69988e-06	0.00706017	0.999132	-0.00150397	0.0106701	0.888167
cg16331117	-0.00301915	0.0117541	0.797767	-0.00338016	0.00638273	0.597471	0.0136275	0.00964633	0.160562
cg16331147	-0.0022739	0.0094542	0.810376	-0.000322054	0.00513383	0.950094	0.00292356	0.00775884	0.707046
cg16331157	-0.00105991	0.00674415	0.875407	-0.00736327	0.00366221	0.0468135	0.00590121	0.00553476	0.288664
cg16331194	-0.0206214	0.0104805	0.0516315	0.000427338	0.00569114	0.940281	0.0121903	0.00860111	0.159225
cg16331196	0.00402405	0.0107822	0.709709	0.00497914	0.00585496	0.396942	-0.00446433	0.0088487	0.614906
cg16331225	-0.00501136	0.0103691	0.629847	-0.00531991	0.00563066	0.346826	0.0012816	0.00850971	0.880563
cg16331281	-0.000983048	0.0137205	0.943012	-0.00109995	0.00745051	0.882902	0.00169914	0.0112601	0.880332
cg16331296	0.00193121	0.010915	0.859886	-0.00224337	0.00592705	0.70579	-0.00766144	0.00895765	0.394247
cg16331358	0.0253338	0.0178242	0.158053	-0.000507791	0.0096789	0.958254	-0.0127483	0.0146279	0.385375
cg16331452	0.00676132	0.0141723	0.634251	0.00372465	0.00769585	0.629361	-0.00395906	0.0116309	0.73421
cg16331482	-0.00343482	0.00754154	0.649681	-0.00347404	0.00409521	0.398103	0.00890942	0.00618916	0.152843
cg16331492	-0.0171914	0.0168302	0.309278	0.0139138	0.00913917	0.130769	0.0105364	0.0138122	0.447193
cg16331565	-0.00875459	0.0182912	0.633157	0.0302007	0.0099325	0.00295151	-0.0044357	0.0150112	0.768174
cg16331596	-0.00588822	0.00956104	0.539262	-0.00629437	0.00519184	0.227973	0.00921312	0.00784652	0.242864
cg16331599	0.00520158	0.00813155	0.523712	-0.000188935	0.0044156	0.965948	-0.00366147	0.00667337	0.584344
cg16331632	-0.0164279	0.00793524	0.0407701	0.000541744	0.004309	0.90018	0.0110794	0.00651227	0.0917109
cg16331674	-0.00862917	0.00952107	0.366745	0.0120707	0.00517014	0.0213743	0.00156105	0.00781372	0.842019
cg16331679	0.000886737	0.00463977	0.848786	-0.00211946	0.00251949	0.402047	-0.000693878	0.00380775	0.855739
cg16331689	0.0011681	0.0104123	0.910881	7.73764e-06	0.00565411	0.998911	-0.00527231	0.00854516	0.538514
cg16331743	0.0161704	0.0184497	0.382691	0.00388825	0.0100186	0.698689	-0.000812354	0.0151412	0.95731
cg16331745	-0.0250902	0.0330978	0.450035	-0.0191462	0.0179728	0.289078	0.0152919	0.0271626	0.574597
cg16331818	0.0138565	0.0134907	0.306618	-0.00286738	0.00732572	0.696249	-0.00854912	0.0110715	0.441667
cg16331823	-0.0073527	0.00696373	0.293348	0.00265647	0.00378145	0.483852	0.00434603	0.00571497	0.448605
cg16331828	-0.0021569	0.00193489	0.26739	0.000482432	0.00105068	0.647025	0.00138332	0.00158792	0.385568
cg16331862	-0.00458071	0.0179207	0.798729	-0.0140876	0.00973131	0.150556	0.0202444	0.0147071	0.17146
cg16331867	0.0119138	0.0153642	0.439753	-0.00296123	0.00834307	0.72332	-0.00183373	0.012609	0.884638
cg16331875	0.00699947	0.0103211	0.499086	-0.00609308	0.00560455	0.279339	-0.00170897	0.00847024	0.840476
cg16331883	-0.00189815	0.0102326	0.853178	0.0140564	0.00555653	0.0128319	-0.00675591	0.00839767	0.422845
cg16331890	0.00137523	0.00346935	0.692582	-0.00115898	0.00188393	0.539697	-0.000986724	0.00284722	0.729586
cg16331920	0.00101308	0.00379179	0.789832	-0.00278729	0.00205902	0.178607	-0.000497024	0.00311183	0.873394
cg16331929	0.0206462	0.0146301	0.161003	-0.00292393	0.00794445	0.713545	-0.00866658	0.0120066	0.471937
cg16331972	0.00863113	0.00330083	0.0101787	-0.000633245	0.00179242	0.724547	-0.00774236	0.00270891	0.00509854
cg16332003	0.00146387	0.0174754	0.933393	-0.00663793	0.0094895	0.485714	0.0054563	0.0143416	0.704344
cg16332047	-0.0316445	0.023716	0.184858	0.010093	0.0128783	0.434886	0.0389616	0.0194632	0.0477662
cg16332060	-0.000645028	0.00406612	0.874247	-0.000196184	0.00220799	0.929361	-0.000154378	0.00333697	0.963185
cg16332065	0.00545485	0.00318752	0.0898413	-0.000905402	0.00173089	0.601968	-0.00263112	0.00261592	0.316714
cg16332075	-0.00224501	0.00931755	0.810047	-0.00181307	0.00505962	0.720775	0.0046469	0.00764669	0.544638
cg16332112	0.00707879	0.00668537	0.291989	-0.000106503	0.0036303	0.976649	-0.00609184	0.00548653	0.269279
cg16332119	0.0121324	0.00868735	0.165356	-0.00161162	0.00471741	0.73328	-0.00782816	0.0071295	0.274604
cg16332159	0.00678931	0.00961204	0.481474	-0.0124587	0.00521954	0.0186958	-0.00205211	0.00788838	0.795239
cg16332224	0.00725227	0.0118035	0.540209	-0.00576318	0.00640956	0.370535	-0.0107613	0.00968687	0.269027
cg16332256	-0.000685934	0.00500399	0.89122	-0.00206525	0.00271727	0.448854	0.000590749	0.00410665	0.885881
cg16332283	0.0020375	0.00360404	0.572995	-0.000690799	0.00195707	0.724782	5.69583e-05	0.00295775	0.984671
cg16332300	-0.00192811	0.00606247	0.751058	0.00729337	0.00329205	0.0287893	0.00026308	0.00497533	0.957926
cg16332309	0.0704198	0.0221524	0.00192032	0.000868388	0.0120292	0.942582	-0.068719	0.0181799	0.000255282
cg16332332	-0.0134957	0.0119197	0.260003	0.0102645	0.00647264	0.11565	0.0100279	0.0097822	0.307558
cg16332365	-0.00146185	0.0142519	0.918489	0.00747038	0.00773909	0.336523	0.00248867	0.0116962	0.831895
cg16332413	0.00813881	0.00980936	0.408506	-0.00264747	0.00532669	0.620167	-0.00545107	0.00805031	0.499748
cg16332435	0.0409892	0.0204365	0.0473443	0.000350876	0.0110974	0.974834	-0.0407814	0.0167717	0.0166487
cg16332493	0.00364097	0.00686758	0.597064	-0.00312108	0.00372924	0.404452	-0.00114657	0.00563606	0.839171
cg16332513	-0.00387676	0.00290603	0.184947	0.00114717	0.00157804	0.468794	0.00190343	0.00238491	0.426524
cg16332577	-0.00110028	0.00385895	0.776085	0.000386176	0.00209549	0.854126	0.000305226	0.00316695	0.923395
cg16332596	0.00761081	0.0122186	0.534649	0.001585	0.00663498	0.811639	-0.0120705	0.0100276	0.231278
cg16332610	-0.0165996	0.00979466	0.0929501	0.00950529	0.0053187	0.0766684	0.00604672	0.00803824	0.453511
cg16332631	0.00822835	0.0123166	0.505488	0.00389042	0.00668817	0.561968	-0.0079025	0.0101079	0.436006
cg16332701	-0.00182194	0.00940195	0.846703	0.00431714	0.00510546	0.399616	-0.00260239	0.00771596	0.736553
cg16332732	-0.00265669	0.00408959	0.517289	1.22122e-05	0.00222073	0.995622	0.00114894	0.00335623	0.732756
cg16332785	0.00393321	0.00384576	0.308674	-0.00179684	0.00208833	0.391429	-0.00205429	0.00315612	0.516474
cg16332813	-0.0190131	0.0118424	0.11125	0.00460823	0.00643069	0.47514	0.014269	0.0097188	0.144908
cg16332819	0.00359285	0.0179847	0.842027	-0.0110866	0.00976608	0.258751	-0.0119588	0.0147596	0.419554
cg16332825	0.0142044	0.0101353	0.163886	0.00331247	0.00550369	0.548503	-0.00971576	0.00831781	0.245305
cg16332831	-0.0139217	0.0174594	0.426951	-0.006141	0.0094808	0.518509	0.022287	0.0143285	0.122715
cg16332920	0.0100183	0.0298983	0.738203	-0.00289155	0.0162354	0.858971	-0.0224728	0.0245368	0.361733
cg16332936	0.00883248	0.00487159	0.0725499	-0.00352573	0.00264538	0.185355	-0.00577868	0.003998	0.151191
cg16333016	-0.0124511	0.00912493	0.17519	0.00162087	0.00495503	0.744202	0.00953061	0.00748862	0.205815
cg16333036	0.0242485	0.0125551	0.0560116	-0.00103749	0.00681769	0.879326	-0.0127839	0.0103037	0.217352
cg16333078	0.0214321	0.0371485	0.565165	0.00594945	0.0201724	0.768603	-0.00893648	0.0304869	0.769979
cg16333126	-0.00599272	0.00798945	0.454808	0.00143641	0.00433844	0.741207	0.000833461	0.00655676	0.899082
cg16333156	-0.00114734	0.00319405	0.720125	-0.00246051	0.00173444	0.158836	7.68249e-05	0.00262128	0.976672
cg16333198	-0.0276431	0.0152721	0.0730201	0.016352	0.00829306	0.0511468	0.0328879	0.0125334	0.0099245
cg16333210	0.00360914	0.00802594	0.653823	0.00988894	0.00435825	0.0252181	-0.00547798	0.0065867	0.407395
cg16333239	-0.00614617	0.0112003	0.58429	0.00642226	0.00608201	0.293308	-0.00437675	0.00919184	0.634907
cg16333262	-0.0131325	0.0189328	0.489372	-0.00589231	0.0102809	0.567727	0.0248996	0.0155377	0.111908
cg16333269	0.0038746	0.0181067	0.830953	-0.00457556	0.00983231	0.642594	-0.00666569	0.0148597	0.654622
cg16333282	0.0310857	0.0164055	0.0607393	-0.00116312	0.00890851	0.89636	-0.029186	0.0134636	0.0323311
cg16333300	0.00088428	0.0117172	0.939979	-0.00224368	0.00636271	0.725041	-0.00494062	0.00961606	0.608431
cg16333321	-0.000804438	0.0107465	0.940466	-0.00401195	0.0058356	0.493218	0.00483265	0.00881943	0.584833
cg16333323	-0.000714422	0.01213	0.953141	0.00522437	0.00658683	0.429395	-0.00634215	0.00995478	0.525386
cg16333374	-0.00437826	0.00741324	0.556	-0.00290735	0.00402554	0.471689	0.00362105	0.00608387	0.55294
cg16333393	0.00758617	0.00985911	0.443271	0.00626284	0.00535371	0.244604	-0.00766858	0.00809114	0.345322
cg16333438	0.0120488	0.032003	0.707278	-0.00648206	0.0173783	0.709868	0.00561425	0.0262641	0.831129
cg16333440	-0.00969752	0.0286627	0.735758	0.0224133	0.0155645	0.152698	-0.00160592	0.0235228	0.945694
cg16333535	-0.00072747	0.00476666	0.878981	-0.000946847	0.0025884	0.715214	0.000741812	0.00391189	0.849948
cg16333561	0.00310754	0.00615112	0.61443	-0.00255054	0.00334019	0.446745	-0.00463613	0.00504808	0.360422
cg16333587	0.00337898	0.0139306	0.8088	-0.0120541	0.00756461	0.113922	-0.000552004	0.0114325	0.961578
cg16333621	0.0292446	0.0157819	0.0665562	-0.00781381	0.0085699	0.363882	-0.0226821	0.0129518	0.0826875
cg16333716	-4.12661e-05	0.00970736	0.996616	0.000252339	0.0052713	0.961906	-0.000452149	0.0079666	0.954843
cg16333793	-0.0154089	0.00883664	0.0839961	-0.00504001	0.00479848	0.295867	0.0162746	0.00725202	0.0268246
cg16333846	0.0178561	0.00811261	0.0298227	-0.00388145	0.00440532	0.380194	-0.0149742	0.00665783	0.0264969
cg16333874	0.00638748	0.0141931	0.653567	0.00496728	0.00770717	0.520592	-0.00832619	0.011648	0.476235
cg16333896	8.57615e-05	0.0133478	0.994885	0.00172943	0.00724815	0.811857	-0.00072566	0.0109542	0.947303
cg16333971	-0.00238422	0.00347765	0.494419	0.0036232	0.00188844	0.0576241	0.000277187	0.00285403	0.922807
cg16333992	-0.0010451	0.00304659	0.732225	-0.00120148	0.00165436	0.469228	0.00199439	0.00250027	0.426781
cg16334025	0.00654237	0.050603	0.897366	0.00816229	0.0274785	0.766994	0.00583275	0.0415287	0.888561
cg16334072	-0.00256729	0.00914034	0.779334	-0.00606904	0.0049634	0.224034	0.00719955	0.00750126	0.339272
cg16334075	0.000432588	0.00805106	0.957247	-0.00764611	0.00437189	0.0830936	-0.000177405	0.00660731	0.978628
cg16334076	0.00193049	0.00693589	0.781279	-0.00433398	0.00376633	0.252344	0.000580202	0.00569212	0.918997
cg16334093	0.0144539	0.0739537	0.845405	-0.0530738	0.0401584	0.18904	0.027892	0.0606921	0.646735
cg16334127	0.00908876	0.00740921	0.222561	0.00775489	0.00402336	0.0565003	-0.00691069	0.00608057	0.258209
cg16334244	-0.00072809	0.014069	0.958821	0.00428563	0.00763979	0.575964	0.00655217	0.0115461	0.571546
cg16334250	-0.00700781	0.00444202	0.117525	0.000308278	0.00241211	0.898537	0.00570903	0.00364546	0.120206
cg16334265	-0.00399723	0.0135186	0.768029	0.00446608	0.00734088	0.544186	0.0105568	0.0110944	0.343413
cg16334290	0.00152865	0.00830793	0.854353	0.00265892	0.00451138	0.556814	-0.000797504	0.00681813	0.907099
cg16334383	0.0147879	0.0135244	0.276595	-0.00414939	0.00734403	0.573223	-0.0164168	0.0110992	0.141971
cg16334390	-0.0130242	0.00944099	0.170526	-0.000594546	0.00512665	0.907887	0.0072081	0.00774799	0.354244
cg16334425	0.0093309	0.0048851	0.058728	-0.00262895	0.00265271	0.32384	-0.00788826	0.00400909	0.0516321
cg16334456	-0.0147595	0.02148	0.493448	-5.44113e-06	0.0116641	0.999629	0.0158754	0.0176281	0.369783
cg16334458	0.00187332	0.00817621	0.819202	0.00106024	0.00443985	0.811704	-0.00412541	0.00671003	0.539948
cg16334524	-0.00757096	0.0107073	0.481009	0.00876423	0.00581428	0.134584	0.00126245	0.00878721	0.886025
cg16334551	0.00292851	0.013041	0.822738	-5.97737e-06	0.00708156	0.999328	0.00438699	0.0107025	0.682674
cg16334554	-0.0138836	0.0118866	0.245331	0.00811482	0.00645468	0.211344	0.00520457	0.00975507	0.594747
cg16334555	0.00723024	0.00515996	0.163963	-0.00448626	0.00280197	0.112221	-0.00139853	0.00423466	0.741833
cg16334579	-0.00333579	0.00337334	0.324898	0.000585167	0.00183179	0.749991	0.00271074	0.00276842	0.329646
cg16334629	-0.000261958	0.00473827	0.956011	-0.000685302	0.00257298	0.790472	-0.00191512	0.00388859	0.623349
cg16334795	0.0305691	0.00861829	0.000573908	-0.00635512	0.00467991	0.177256	-0.0255934	0.00707283	0.000449141
cg16334840	-0.00267298	0.00307751	0.386982	0.00134973	0.00167115	0.421026	0.00229997	0.00252564	0.364472
cg16334869	-0.00851613	0.0107027	0.427921	0.00746294	0.00581179	0.201804	0.00549544	0.00878346	0.532835
cg16334882	-0.00539958	0.0212646	0.800028	0.000458012	0.0115471	0.968432	-0.00838895	0.0174513	0.63168
cg16335098	0.00414372	0.0104923	0.69366	-0.00434795	0.00569755	0.447021	0.000991647	0.0086108	0.908526
cg16335136	0.00392506	0.0093588	0.675744	-0.00477983	0.00508202	0.349003	-0.00291091	0.00768055	0.70542
cg16335210	-0.0324622	0.0206742	0.119245	0.0149889	0.0112265	0.184589	0.0329246	0.0169668	0.0548746
cg16335268	0.0311444	0.0106225	0.00409875	-0.00756566	0.00576825	0.192385	-0.0198421	0.00871765	0.0247774
cg16335322	0.0186346	0.0117786	0.116505	-0.00143387	0.00639604	0.823032	-0.0164013	0.00966644	0.0925756
cg16335333	0.0203867	0.0176753	0.251246	-0.0164542	0.00959808	0.0892858	-0.0193071	0.0145057	0.185941
cg16335344	0.0056751	0.00782002	0.469555	0.00677139	0.00424643	0.113669	-0.00885198	0.00641771	0.170598
cg16335432	-0.0348965	0.0110233	0.00200176	0.00439554	0.00598589	0.464318	0.0231618	0.00904657	0.0118149
cg16335442	0.0911975	0.0393713	0.0223924	-0.01287	0.0213795	0.548427	-0.0817861	0.0323111	0.0127804
cg16335463	0.00321411	0.00680515	0.637645	0.00537197	0.00369534	0.148873	-0.00329998	0.00558483	0.55581
cg16335482	-0.00207805	0.00295849	0.483912	-0.000583459	0.00160652	0.717167	0.00144282	0.00242797	0.553566
cg16335496	0.0213698	0.0128045	0.0979768	0.00137944	0.00695313	0.843106	-0.0100756	0.0105084	0.339755
cg16335529	0.00647571	0.00565823	0.25491	-0.00415388	0.00307254	0.179168	-0.00339561	0.00464357	0.466181
cg16335566	-0.00778389	0.0157189	0.621452	0.00576357	0.00853571	0.500946	0.012449	0.0129002	0.336646
cg16335583	0.0117967	0.00720645	0.104496	-0.0053791	0.00391326	0.172055	-0.0117759	0.00591417	0.0489445
cg16335643	0.00142782	0.0156518	0.92748	0.00378392	0.00849923	0.657044	-0.000589999	0.012845	0.963448
cg16335652	0.0009509	0.00967651	0.921898	0.000221848	0.00525455	0.9664	0.00546282	0.00794128	0.492962
cg16335762	0.0174051	0.0369902	0.638906	0.00989868	0.0200865	0.623134	-0.0394086	0.030357	0.196944
cg16335827	-0.0332875	0.0146135	0.0246672	0.0111451	0.00793542	0.162995	0.0289973	0.0119929	0.0172545
cg16335841	0.000568236	0.0122444	0.963069	-0.00443767	0.00664895	0.505899	-0.00328205	0.0100487	0.744579
cg16335858	0.00373043	0.0070855	0.599609	0.000367649	0.00384757	0.924049	-0.00347751	0.0058149	0.551046
cg16335868	-0.00970461	0.0116857	0.408072	0.000536241	0.00634557	0.932807	0.0171753	0.00959017	0.076056
cg16335893	0.00180735	0.0102969	0.860991	-0.0028057	0.00559146	0.616822	-0.000767965	0.00845046	0.927754
cg16336056	-0.00167411	0.00291688	0.567181	0.000240362	0.00158393	0.879661	0.000388725	0.00239382	0.871299
cg16336066	0.0237516	0.0194792	0.225326	-0.00192789	0.0105776	0.855713	-0.0323194	0.0159861	0.0456332
cg16336103	-0.00238056	0.00823506	0.773067	0.00458259	0.00447181	0.307719	0.00454686	0.00675832	0.502499
cg16336120	0.00356208	0.00469541	0.449696	-0.000267611	0.0025497	0.9166	-0.00614582	0.00385341	0.113603
cg16336121	0.01264	0.0123758	0.309328	-0.00924043	0.0067203	0.171925	-0.00453706	0.0101565	0.65596
cg16336127	-0.00538689	0.00529635	0.31134	0.0015153	0.00287603	0.599344	0.00383158	0.00434659	0.379962
cg16336218	-0.00798244	0.0220004	0.717427	-0.0150366	0.0119467	0.210824	0.013832	0.0180552	0.445262
cg16336227	0.00169497	0.00461622	0.714192	-0.000632233	0.0025067	0.801344	-0.00171799	0.00378842	0.651094
cg16336239	-0.0119047	0.00723796	0.102873	0.000940899	0.00393036	0.811247	0.00950358	0.00594002	0.112484
cg16336248	-0.023143	0.0179876	0.200932	0.0118011	0.00976764	0.229567	0.0137403	0.014762	0.354003
cg16336268	0.0111747	0.0150668	0.459862	0.00416376	0.00818157	0.611828	-0.0028166	0.0123649	0.820233
cg16336280	0.024073	0.0104908	0.02365	-0.000896884	0.00569675	0.875188	-0.0152694	0.00860959	0.0789072
cg16336347	-0.000873293	0.00676304	0.897493	0.00211497	0.00367247	0.56586	-0.00455789	0.00555027	0.413308
cg16336436	0.00437206	0.0123286	0.723548	-0.00261276	0.0066947	0.697089	-0.00960179	0.0101178	0.344702
cg16336446	-0.000182682	0.00970548	0.985017	0.000410076	0.00527028	0.938121	0.00273351	0.00796506	0.732112
cg16336494	0.00836167	0.00510021	0.103971	-0.00229657	0.00276952	0.408769	-0.00499736	0.00418562	0.235072
cg16336506	-0.0147119	0.011626	0.208393	0.00501052	0.00631317	0.429101	0.00511097	0.00954119	0.593265
cg16336556	0.026963	0.020463	0.19036	0.0177151	0.0111119	0.113749	-0.045521	0.0167935	0.00779304
cg16336586	-0.00637979	0.0127746	0.618487	0.00245082	0.00693688	0.724537	-0.000515405	0.0104838	0.960879
cg16336621	0.00480515	0.0152805	0.753766	-0.00595074	0.00829765	0.474796	-0.00253297	0.0125404	0.840301
cg16336651	-0.00236854	0.00710691	0.739562	0.0011974	0.0038592	0.756942	0.00223228	0.00583247	0.702656
cg16336655	-5.43812e-05	0.0020817	0.979206	-0.00142054	0.00113041	0.211537	0.000578405	0.0017084	0.735583
cg16336711	0.0170811	0.0106305	0.110964	-0.00227686	0.00577259	0.69403	-0.00969433	0.00872421	0.268906
cg16336712	-0.000420854	0.0126059	0.973428	-0.00468355	0.00684525	0.495285	-0.000408274	0.0103453	0.968592
cg16336722	-0.000499101	0.00635662	0.93756	0.000960175	0.00345178	0.781405	-0.0018359	0.00521673	0.725568
cg16336751	0.00142043	0.00360954	0.694697	-0.0011609	0.00196006	0.55488	5.35169e-05	0.00296227	0.985619
cg16336752	0.00681539	0.0105103	0.518047	-0.0107776	0.00570733	0.0616086	-0.00955967	0.00862558	0.270153
cg16336788	0.0010361	0.00999208	0.917603	0.00741694	0.00542591	0.174429	-0.00204001	0.00820026	0.803999
cg16336802	-0.000472125	0.00238591	0.843504	0.000346829	0.0012956	0.789433	-7.67361e-05	0.00195806	0.96881
cg16336829	-0.017065	0.00830437	0.0422532	0.00452864	0.00450945	0.317459	0.00778727	0.0068152	0.255672
cg16336872	0.00275707	0.0104142	0.791703	0.00442528	0.00565511	0.435585	0.00119728	0.00854666	0.888847
cg16336885	-0.00866889	0.0104745	0.409679	0.00400698	0.00568787	0.482624	0.0016705	0.00859618	0.846276
cg16336920	0.0272023	0.021641	0.211423	-0.0198298	0.0117515	0.0943555	-0.0297184	0.0177603	0.0971086
cg16336960	0.00843478	0.0100935	0.405156	-0.00427727	0.00548099	0.436843	-0.00557112	0.00828352	0.502641
cg16336989	0.0105811	0.00748558	0.160324	-0.0133822	0.00406483	0.00133697	-0.00573619	0.00614324	0.352483
cg16337048	-0.00458375	0.00749597	0.542134	0.00840943	0.00407047	0.0411814	0.00133169	0.00615177	0.829021
cg16337084	0.00593992	0.0189043	0.753957	-0.00281122	0.0102654	0.784711	0.00328684	0.0155143	0.832609
cg16337087	-0.0225946	0.0130987	0.0873463	0.0111423	0.00711288	0.120104	0.00605783	0.0107498	0.574222
cg16337108	-0.0248837	0.0248531	0.318914	-0.012355	0.0134958	0.361948	0.0408368	0.0203964	0.0477285
cg16337138	0.010746	0.00842691	0.204925	-0.00311854	0.00457599	0.496987	-0.00891227	0.00691576	0.20021
cg16337165	-0.0253028	0.0317083	0.426598	-0.0104645	0.0172183	0.544601	0.028304	0.0260223	0.279112
cg16337185	0.00198999	0.00337902	0.557119	0.000681069	0.00183488	0.711218	-0.00259432	0.00277308	0.351561
cg16337272	0.0320792	0.0331983	0.33602	-0.0114463	0.0180274	0.526787	-0.0390748	0.0272451	0.154353
cg16337273	0.0159294	0.0104783	0.131322	-0.00144742	0.00568992	0.799675	-0.0125217	0.00859927	0.148205
cg16337278	-0.014666	0.0091631	0.112344	0.00926318	0.00497575	0.0653199	0.0069663	0.00751994	0.356278
cg16337295	-4.52998e-05	0.00280207	0.987131	-0.00204738	0.00152159	0.181213	-0.000196107	0.0022996	0.932195
cg16337328	-0.00570161	0.00820755	0.488722	0.00037927	0.00445687	0.932338	0.000432306	0.00673574	0.948943
cg16337339	0.0137449	0.0127901	0.284884	0.00471371	0.00694532	0.498761	-0.0171953	0.0104966	0.104242
cg16337424	-0.0285056	0.0189233	0.134837	0.00826744	0.0102758	0.42281	0.0165371	0.0155299	0.289273
cg16337430	-0.022725	0.0191395	0.237653	0.0187813	0.0103931	0.0734816	0.016508	0.0157073	0.295573
cg16337457	-0.00608746	0.00284339	0.0344892	0.00194565	0.00154402	0.210293	0.00404697	0.00233351	0.0856684
cg16337482	-0.0223778	0.0104717	0.0348156	0.00244429	0.00568635	0.668145	0.0230856	0.00859388	0.00834566
cg16337546	0.000926704	0.00390202	0.812716	-0.000156701	0.00211888	0.941181	-0.00165567	0.0032023	0.606177
cg16337566	-0.00607762	0.0103298	0.557498	-0.00178231	0.00560929	0.751283	0.0100949	0.00847741	0.236296
cg16337574	0.0126385	0.0135508	0.35303	0.0024765	0.00735834	0.737093	-0.0106987	0.0111208	0.338139
cg16337628	0.0106853	0.0160927	0.508091	0.00259989	0.00873868	0.766634	-0.0054649	0.0132069	0.679833
cg16337710	0.0089429	0.00916461	0.331301	-0.00748227	0.00497657	0.135576	-0.0149316	0.00752118	0.0496029
cg16337724	0.00795386	0.0127199	0.533065	0.000713524	0.0069072	0.917912	-0.0126093	0.010439	0.229674
cg16337760	0.00287805	0.0151731	0.849909	-0.00928509	0.00823933	0.262227	0.00579813	0.0124522	0.642401
cg16337763	-0.0158323	0.0144338	0.275083	-0.00193447	0.00783783	0.805514	0.0100857	0.0118454	0.396375
cg16337783	-0.00192894	0.0047514	0.685551	-0.0020922	0.00258011	0.419176	-0.000308961	0.00389936	0.936991
cg16337829	-0.00959311	0.00746275	0.201329	0.00097807	0.00405243	0.80973	0.00189233	0.0061245	0.757924
cg16337903	0.016089	0.0131498	0.223749	-0.00396011	0.00714061	0.580301	-0.00517668	0.0107917	0.6324
cg16337930	-0.000574011	0.0139351	0.967218	0.0101916	0.00756705	0.180801	-0.000635562	0.0114362	0.955782
cg16337939	0.00657437	0.00774716	0.397938	-0.00330239	0.00420687	0.434141	-0.00733906	0.00635791	0.250871
cg16338011	0.00656885	0.0090958	0.471714	-0.00183971	0.00493921	0.710259	-0.00112393	0.00746471	0.880594
cg16338012	0.027195	0.0256687	0.291712	-0.00829341	0.0139387	0.55307	-0.0115254	0.0210657	0.585407
cg16338035	-0.00619065	0.00327408	0.0612815	0.00148596	0.0017779	0.405081	0.00349732	0.00268696	0.195777
cg16338042	-0.00855338	0.00944957	0.367359	0.00218754	0.00513131	0.670713	0.0120257	0.00775504	0.123846
cg16338046	-0.0135009	0.0104848	0.200568	0.00682512	0.00569348	0.233197	0.0127298	0.00860465	0.141889
cg16338060	0.00561718	0.00487602	0.251818	-0.00501174	0.00264778	0.0610114	-0.00157222	0.00400163	0.695158
cg16338100	-0.00916308	0.00659304	0.167392	-0.000854754	0.00358016	0.811745	0.00681252	0.00541075	0.21067
cg16338178	0.00355714	0.00674171	0.598818	0.00527999	0.00366089	0.152067	-0.00628636	0.00553277	0.25834
cg16338201	-0.00226809	0.00259548	0.384099	0.00154432	0.0014094	0.275592	0.00185936	0.00213005	0.384611
cg16338239	-0.00451745	0.0120853	0.709276	0.0025632	0.0065626	0.696865	0.0083309	0.00991816	0.402751
cg16338278	0.00588333	0.0612202	0.923615	-0.0551356	0.0332439	0.100061	0.0411509	0.050242	0.414526
cg16338280	-0.00697292	0.00810207	0.391311	0.00189883	0.00439959	0.666882	0.0036913	0.00664918	0.579918
cg16338283	0.0122092	0.00789161	0.124708	0.000633998	0.00428531	0.882656	-0.007361	0.00647646	0.258185
cg16338291	-0.00551885	0.00725046	0.448183	0.00394343	0.00393715	0.318737	-0.00273658	0.00595028	0.646491
cg16338306	0.0119753	0.00857591	0.165409	-0.0113784	0.0046569	0.0161424	-0.00406079	0.00703805	0.565134
cg16338313	0.0187515	0.035739	0.600862	-0.0189412	0.019407	0.331207	0.0046299	0.0293301	0.874861
cg16338317	-0.0139214	0.0125518	0.269799	0.00264156	0.00681591	0.699092	0.00393765	0.010301	0.703006
cg16338321	-0.0519924	0.0700767	0.459708	-0.00757856	0.0380531	0.842507	0.0607868	0.0575103	0.29284
cg16338324	0.0141496	0.0205868	0.49333	-0.0164791	0.011179	0.143308	-0.00752639	0.0168951	0.656849
cg16338347	-0.00261785	0.00297334	0.38054	0.000942673	0.00161459	0.560519	0.00249539	0.00244015	0.308723
cg16338378	-0.0338162	0.0120373	0.00587745	0.0130894	0.00653648	0.0476891	0.0172255	0.00987869	0.084005
cg16338403	0.013534	0.0177937	0.44852	-0.00626717	0.00966238	0.517938	-0.00132542	0.0146029	0.927845
cg16338457	0.00409093	0.00653075	0.532343	0.00388567	0.00354633	0.275609	-0.00510099	0.00535963	0.343314
cg16338523	-0.0116171	0.00837608	0.168265	-0.00653364	0.00454839	0.153706	0.010956	0.00687405	0.113845
cg16338536	0.0038296	0.00658121	0.561825	-0.00771623	0.00357373	0.0330108	0.00118179	0.00540104	0.827205
cg16338542	-0.0137912	0.00881193	0.120441	0.00615602	0.00478506	0.200967	0.00563757	0.00723174	0.437325
cg16338613	-0.0189529	0.00962597	0.0514759	0.00460933	0.00522711	0.379801	0.0146646	0.00789981	0.066083
cg16338724	0.00676885	0.0195429	0.729735	-0.0124587	0.0106122	0.242932	-0.00452385	0.0160384	0.778425
cg16338736	-0.00806578	0.00833814	0.335498	0.00202426	0.00452779	0.6557	0.0054961	0.00684292	0.423602
cg16338768	0.00663648	0.00478344	0.168129	-0.000676176	0.00259751	0.795106	-0.00589907	0.00392566	0.135783
cg16338783	-0.0344486	0.0358081	0.338142	0.0135332	0.0194446	0.487904	0.00379428	0.0293869	0.897503
cg16338816	0.00129948	0.0026093	0.619466	-0.000568153	0.00141691	0.689212	-0.0024682	0.00214139	0.251567
cg16338819	0.0144235	0.0231831	0.535127	0.00363194	0.0125889	0.773505	0.000308591	0.0190258	0.987089
cg16338844	-0.00730625	0.0136499	0.593551	0.00773667	0.0074122	0.298878	0.00396773	0.0112022	0.723872
cg16338873	0.0581414	0.0185919	0.00225817	-0.0100261	0.0100958	0.322841	-0.0463024	0.015258	0.00300578
cg16338877	-0.00899455	0.00469597	0.0580413	0.00339351	0.00255001	0.186012	0.00511598	0.00385387	0.187095
cg16338924	-0.0124919	0.0203711	0.540999	-0.0110832	0.0110619	0.31858	0.0233137	0.0167181	0.16597
cg16338937	-0.0270578	0.0087205	0.00243681	0.00842725	0.00473542	0.0778991	0.0188967	0.00715671	0.00948415
cg16338944	-0.00945082	0.00925034	0.309178	0.0051779	0.00502313	0.304891	0.0154032	0.00759154	0.0448738
cg16339042	-0.00284444	0.0100515	0.777718	-0.000820183	0.00545817	0.880829	0.00568471	0.00824902	0.492187
cg16339096	0.00535294	0.00518396	0.304057	-0.00297823	0.002815	0.292379	-0.00083451	0.00425435	0.844851
cg16339097	-0.00907389	0.0254786	0.722419	-0.00133988	0.0138354	0.923026	0.0163819	0.0209097	0.435039
cg16339100	-0.000120013	0.00529469	0.981957	0.00463524	0.00287513	0.109787	-0.00280097	0.00434522	0.520523
cg16339111	-0.00442061	0.00809174	0.585958	0.00568566	0.00439398	0.198388	0.00209695	0.0066407	0.752774
cg16339135	0.000432849	0.00792105	0.95652	0.00505165	0.0043013	0.242752	-0.00730302	0.00650062	0.263699
cg16339155	0.0129593	0.00876452	0.142103	-0.00461571	0.00475932	0.334261	-0.0122308	0.00719284	0.0918775
cg16339157	-0.011065	0.00911088	0.227166	0.00315022	0.0049474	0.525615	0.0136212	0.00747708	0.0712139
cg16339185	2.36035e-05	0.00312593	0.993989	0.00086944	0.00169745	0.609535	-0.000513572	0.00256538	0.841699
cg16339225	0.0211012	0.00999218	0.0369704	-0.00952622	0.00542597	0.0819279	-0.0144734	0.00820035	0.0803426
cg16339229	-0.00286556	0.0105239	0.785909	-0.00496067	0.00571468	0.387253	0.0062245	0.00863669	0.47262
cg16339238	0.00159133	0.0207882	0.939121	0.00120381	0.0112884	0.915268	-0.00312043	0.0170604	0.855209
cg16339264	-0.000741001	0.00211248	0.72643	-0.000103708	0.00114712	0.928128	4.80897e-05	0.00173367	0.977921
cg16339286	-0.0190591	0.00935246	0.043962	-0.00265453	0.00507858	0.602241	0.0165995	0.00767534	0.0327288
cg16339370	-0.0263024	0.0253501	0.301748	0.000503708	0.0137657	0.970877	0.0147745	0.0208043	0.479103
cg16339402	-0.013732	0.0185039	0.4596	0.00375734	0.010048	0.709169	0.00798175	0.0151857	0.600217
cg16339434	0.00435873	0.00877233	0.620271	0.000702411	0.00476356	0.883043	-0.00236388	0.00719924	0.74327
cg16339541	0.00485656	0.0154247	0.753467	-0.0039725	0.00837591	0.636243	0.00708842	0.0126587	0.576641
cg16339550	0.00258213	0.00878397	0.769343	-0.000462703	0.00476988	0.922899	0.00317164	0.0072088	0.660823
cg16339598	-0.00664474	0.0119873	0.580488	-0.000580736	0.00650934	0.929073	0.00824593	0.00983767	0.403736
cg16339644	0.00443147	0.00344942	0.201596	-0.00134048	0.0018731	0.475725	-0.00191709	0.00283085	0.499693
cg16339669	0.0189531	0.0115335	0.103175	0.000774945	0.00626295	0.901751	-0.019368	0.0094653	0.0431202
cg16339729	0.000433693	0.0123295	0.972004	-0.00328853	0.00669518	0.624278	-0.00276363	0.0101185	0.785268
cg16339741	0.00331538	0.00928333	0.721677	-0.00285726	0.00504104	0.572005	-0.00156236	0.00761861	0.837895
cg16339745	-0.0206104	0.00899206	0.0238047	-0.000116943	0.00488288	0.980936	0.0140001	0.00737958	0.0604324
cg16339758	-0.0179329	0.0108299	0.100598	0.00516624	0.00588085	0.381595	0.0121832	0.00888783	0.173237
cg16339761	0.0139767	0.00865876	0.109356	-0.0077955	0.00470189	0.100176	-0.00293329	0.00710604	0.680565
cg16339797	-0.000123344	0.00288658	0.965994	-0.00157445	0.00156747	0.317367	0.000735789	0.00236895	0.756694
cg16339823	0.00372651	0.0107175	0.728727	-0.00445937	0.00581981	0.445174	0.00495014	0.00879557	0.574717
cg16339915	-0.00775456	0.0078133	0.32314	0.00354368	0.00424278	0.405401	0.0056779	0.00641219	0.377827
cg16339924	0.00129209	0.00336492	0.701728	-0.000688114	0.00182722	0.707204	-0.00270533	0.00276151	0.329406
cg16339932	0.00309682	0.0050085	0.537648	0.00142642	0.00271972	0.601005	-0.00461893	0.00411036	0.263575
cg16339970	0.00837443	0.0232137	0.718975	-0.0139466	0.0126055	0.270972	-0.012376	0.0190509	0.517287
cg16339985	0.00595881	0.00903262	0.510826	-0.00240622	0.0049049	0.624704	-0.00195987	0.00741286	0.791975
cg16340005	-0.0101037	0.0178272	0.572035	-0.00602459	0.00968054	0.535006	0.00289465	0.0146304	0.843526
cg16340023	0.00315869	0.00508649	0.535887	-0.00324701	0.00276207	0.242304	-0.00122072	0.00417436	0.770506
cg16340030	0.000570699	0.00735474	0.93829	0.00405332	0.00399378	0.312377	-0.000779218	0.00603586	0.897516
cg16340044	0.00267291	0.00600436	0.657078	-0.00059565	0.00326049	0.85538	0.00138372	0.00492764	0.779386
cg16340076	-0.011681	0.00775671	0.134954	-0.00305265	0.00421206	0.47015	0.00823919	0.00636575	0.198273
cg16340103	-0.00633792	0.015097	0.675442	0.000917146	0.008198	0.911127	-0.00907707	0.0123898	0.465345
cg16340117	-0.00985468	0.00703751	0.164235	0.00583554	0.00382151	0.129625	0.00034704	0.00577552	0.952194
cg16340122	-0.00939857	0.0196594	0.633549	0.0100426	0.0106755	0.348912	-0.00692745	0.016134	0.668494
cg16340130	0.00606673	0.00646994	0.350463	-0.00751029	0.00351331	0.0347582	-0.00069556	0.00530973	0.896017
cg16340136	-0.00148932	0.014772	0.919877	0.00337375	0.00802152	0.674877	-0.00129095	0.0121231	0.91539
cg16340152	0.0014925	0.0153231	0.922584	-0.008177	0.00832077	0.327901	0.0157184	0.0125753	0.213973
cg16340161	0.0116687	0.00695305	0.0961439	-0.00386888	0.00377565	0.307758	-0.0119146	0.00570621	0.039106
cg16340177	0.0166275	0.0117104	0.158467	-0.00500383	0.00635898	0.433037	-0.015652	0.00961044	0.106249
cg16340178	0.00119284	0.00304708	0.696207	0.00339628	0.00165463	0.0424855	-0.00167986	0.00250067	0.503143
cg16340188	0.105537	0.102877	0.307209	-0.03846	0.0558644	0.492616	-0.102319	0.0844287	0.228148
cg16340208	-0.0106036	0.0199156	0.595506	-0.0022709	0.0108146	0.834068	0.000416032	0.0163443	0.979739
cg16340258	0.031506	0.0102005	0.00254557	-0.00263236	0.00553907	0.635561	-0.0228859	0.00837128	0.00729695
cg16340268	-0.00322558	0.00338532	0.342773	0.000509369	0.0018383	0.782233	0.0016975	0.00277825	0.542462
cg16340282	-0.0136979	0.0138383	0.32442	0.00992383	0.00751449	0.189367	0.0140523	0.0113568	0.218591
cg16340356	-0.00303803	0.00249544	0.226045	0.000420072	0.00135508	0.757149	0.00215057	0.00204795	0.29597
cg16340388	-0.0183269	0.0264907	0.490506	0.0147813	0.014385	0.306418	0.0132017	0.0217403	0.54494
cg16340410	0.00743364	0.00981083	0.450252	0.001828	0.00532749	0.732159	-0.00468018	0.00805152	0.562241
cg16340422	0.0162132	0.0257764	0.530656	-0.00274624	0.0139971	0.844815	-0.00688444	0.0211541	0.745464
cg16340446	0.000448316	0.00785485	0.954589	-0.000695235	0.00426535	0.870821	-0.0078205	0.00644629	0.227661
cg16340485	0.00092779	0.00523007	0.859524	0.000690229	0.00284004	0.808431	-0.00162845	0.0042922	0.705123
cg16340516	-0.0012341	0.00292877	0.674306	-0.000632025	0.00159038	0.69184	0.000268568	0.00240357	0.911236
cg16340532	-0.000828362	0.00368575	0.822593	0.000758817	0.00200144	0.705318	0.00122108	0.00302481	0.687226
cg16340603	0.00312109	0.0128953	0.809205	-0.00513168	0.00700241	0.465212	0.0027885	0.0105829	0.792664
cg16340618	-0.00343252	0.00570829	0.548863	0.00304916	0.00309972	0.327428	0.0037389	0.00468466	0.426524
cg16340755	-0.00810529	0.00944085	0.392465	0.00544852	0.00512658	0.290201	0.00523205	0.00774788	0.50091
cg16340767	0.0101143	0.0100483	0.316349	0.001931	0.00545643	0.724095	-0.014002	0.00824639	0.0923429
cg16340768	0.00385446	0.0114568	0.737184	0.00753309	0.00622126	0.228543	-0.00789976	0.00940229	0.402621
cg16340918	0.00162702	0.0023205	0.484688	-0.000317081	0.00126008	0.801792	-0.00267298	0.00190438	0.163255
cg16340935	-0.00494087	0.00708324	0.486934	-0.000216337	0.00384635	0.955249	0.0035737	0.00581304	0.539975
cg16340941	-0.0109362	0.00999874	0.276449	0.00320998	0.00542952	0.555594	0.00952989	0.00820573	0.248005
cg16340963	0.00571973	0.00875845	0.515085	-3.76332e-05	0.00475602	0.993701	-0.000728088	0.00718785	0.919501
cg16341056	0.0144754	0.0152696	0.345214	-0.00414453	0.0082917	0.618185	0.00334958	0.0125314	0.789742
cg16341115	0.0356982	0.0250407	0.156813	-0.00731816	0.0135976	0.59153	-0.0440562	0.0205503	0.0342494
cg16341159	-0.000252385	0.00326163	0.938462	0.000798635	0.00177114	0.652937	-0.00235985	0.00267675	0.379909
cg16341228	0.0110152	0.011289	0.331332	0.00727115	0.00613016	0.238128	-0.00471035	0.00926462	0.612174
cg16341248	-0.00998817	0.00815281	0.223147	-0.000331941	0.00442714	0.940368	0.0166832	0.00669082	0.0141398
cg16341261	-0.0478517	0.0204212	0.0209146	-0.00357659	0.0110892	0.747663	0.0348748	0.0167592	0.0397619
cg16341266	0.0119947	0.012965	0.356908	0.00527706	0.00704024	0.455122	-0.0127662	0.01064	0.232785
cg16341269	-0.00754927	0.0157944	0.633619	0.0136466	0.0085767	0.114451	0.00453395	0.0129621	0.727169
cg16341373	-0.00566331	0.00372998	0.131802	0.000558151	0.00202546	0.783397	0.00332898	0.00306111	0.279189
cg16341385	0.0161549	0.0089367	0.0733851	-0.00839642	0.00485281	0.0863961	-0.0083519	0.00733414	0.257273
cg16341466	0.00909942	0.011842	0.443893	0.00275464	0.00643043	0.669215	-0.00589194	0.00971842	0.545588
cg16341499	0.0111444	0.0121398	0.360624	-0.0100158	0.00659218	0.131544	-0.0139114	0.00996287	0.165428
cg16341506	0.0083661	0.0160832	0.603985	-0.000789985	0.0087335	0.92809	-0.00814669	0.0131991	0.538367
cg16341535	-0.00283737	0.00627194	0.651879	0.00139233	0.00340579	0.683472	0.00530527	0.00514723	0.304941
cg16341586	-0.00585991	0.00721427	0.418393	0.0052756	0.0039175	0.180853	0.00572969	0.00592058	0.335288
cg16341592	0.00548557	0.00505141	0.279876	-9.42655e-06	0.00274302	0.997264	-0.00540561	0.00414557	0.194973
cg16341690	-0.0271681	0.00919625	0.00383391	0.010049	0.00499376	0.0466299	0.0233158	0.00754715	0.00254035
cg16341707	0.00160066	0.014158	0.910192	0.00646648	0.00768811	0.402116	0.0029597	0.0116192	0.799411
cg16341721	0.0088424	0.0186399	0.636169	-0.0133224	0.0101219	0.190841	-0.00611358	0.0152973	0.690189
cg16341737	-0.0387978	0.0341262	0.258055	0.00784098	0.0185313	0.673032	0.0431584	0.0280066	0.126187
cg16341836	-0.0179333	0.013463	0.185599	0.00539586	0.0073107	0.462039	0.0169045	0.0110488	0.12889
cg16341939	-0.00674448	0.011634	0.563287	-0.000420229	0.00631749	0.947086	0.000443251	0.00954773	0.963056
cg16341945	-0.00471073	0.0033776	0.165917	-0.00155888	0.00183411	0.397205	0.00432183	0.00277192	0.121834
cg16341979	0.0104646	0.00898795	0.246826	-0.00318702	0.00488064	0.515124	-0.0132335	0.0073762	0.0755466
cg16341987	0.0199486	0.0255117	0.435931	-0.0102133	0.0138534	0.462542	-0.0214307	0.0209368	0.308276
cg16342020	0.00282445	0.0148553	0.849557	-0.000995539	0.00806672	0.902005	0.00226937	0.0121914	0.852673
cg16342049	-0.0145581	0.0330029	0.659995	0.00765237	0.0179213	0.670214	0.0235734	0.0270847	0.386001
cg16342059	0.0069739	0.00348521	0.0478554	-0.000882192	0.00189254	0.642036	-0.00460932	0.00286023	0.109932
cg16342115	0.00524773	0.00735751	0.477203	7.73796e-05	0.00399528	0.984583	-0.00528531	0.00603814	0.383307
cg16342193	-0.0126264	0.0182008	0.489315	0.00351041	0.00988342	0.723133	0.0240263	0.014937	0.11059
cg16342298	0.00587766	0.0105425	0.578306	-0.00871773	0.00572483	0.13068	-0.00354066	0.00865202	0.683167
cg16342310	-0.0412519	0.020737	0.0491518	0.0189902	0.0112606	0.094548	0.025256	0.0170184	0.140658
cg16342323	-0.0471432	0.0464774	0.312654	0.012168	0.0252382	0.630675	0.0374385	0.0381429	0.328484
cg16342341	-0.00333268	0.0158965	0.83433	-0.00728258	0.00863215	0.400692	0.00446342	0.0130459	0.732904
cg16342373	0.011431	0.00831661	0.172086	-0.00843372	0.00451609	0.0644963	-0.00346196	0.00682524	0.61301
cg16342389	0.00117987	0.00435755	0.78708	0.000480689	0.00236624	0.839397	-0.00195424	0.00357614	0.585853
cg16342406	-0.00544439	0.0155777	0.727383	0.00802297	0.008459	0.344978	-0.000289414	0.0127842	0.98198
cg16342423	0.00759945	0.0107363	0.480551	0.00428819	0.00583006	0.463581	-0.00994844	0.00881106	0.261318
cg16342439	-0.00305926	0.0128393	0.812112	0.00161041	0.00697201	0.817758	-0.00227111	0.0105369	0.829747
cg16342504	-0.0112257	0.00902945	0.216426	0.00105923	0.00490318	0.829365	0.0061317	0.00741026	0.409768
cg16342538	-0.0018179	0.00981332	0.853376	-0.00457343	0.00532884	0.392626	0.00131954	0.00805356	0.870153
cg16342550	0.00574453	0.0119682	0.632192	0.000590819	0.00649897	0.92773	-0.00847661	0.009822	0.390003
cg16342553	0.00392861	0.00984459	0.69062	0.00262	0.00534582	0.625037	0.000107029	0.00807923	0.989454
cg16342597	0.0222909	0.0160059	0.166528	-0.0106111	0.00869153	0.224753	-0.0125571	0.0131356	0.341189
cg16342620	0.0230296	0.0307825	0.455973	-0.0174005	0.0167155	0.300169	-0.00406644	0.0252625	0.872414
cg16342777	0.00989714	0.00824403	0.232516	-0.00750342	0.00447668	0.0965565	-0.0037942	0.00676569	0.576074
cg16342778	0.00102232	0.01746	0.953415	-0.000166949	0.00948113	0.985983	-0.00292643	0.014329	0.83855
cg16342780	-0.0234982	0.00982206	0.0184343	0.00394118	0.00533359	0.461519	0.0170157	0.00806074	0.0370438
cg16342798	-0.010228	0.0108238	0.346752	0.00719504	0.00587754	0.223508	0.00557558	0.00888283	0.531514
cg16342824	0.0307222	0.0233511	0.191022	0.00213667	0.0126801	0.866495	-0.0222052	0.0191637	0.249082
cg16342842	-0.00472728	0.01294	0.715573	-0.000554175	0.00702672	0.937282	-0.00615177	0.0106196	0.563581
cg16342853	-0.0116619	0.0125914	0.356378	0.00293617	0.00683738	0.668451	0.0167302	0.0103334	0.108304
cg16342895	0.00704215	0.00705826	0.320606	0.000381779	0.00383278	0.920836	-0.00491091	0.00579255	0.398392
cg16342933	0.00836507	0.00736273	0.258368	-0.000781547	0.00399811	0.845379	-0.0143882	0.00604242	0.0189747
cg16342949	0.00405755	0.00681025	0.552532	0.00224421	0.00369811	0.545199	-0.00290076	0.00558901	0.604795
cg16342993	-0.00132515	0.01058	0.900554	0.00787323	0.00574515	0.173348	-0.00283643	0.00868275	0.744535
cg16343129	-0.0109259	0.015869	0.492584	0.00716562	0.0086172	0.407465	0.0120042	0.0130233	0.358677
cg16343134	-0.0115635	0.0162687	0.478724	0.00694162	0.00883423	0.433696	0.0115809	0.0133513	0.387612
cg16343272	-0.00925412	0.0125866	0.46376	-0.000144196	0.00683478	0.983206	0.00531706	0.0103295	0.607764
cg16343302	-0.0526189	0.0198295	0.00914431	0.024354	0.0107678	0.0256798	0.0455331	0.0162736	0.00607305
cg16343331	-0.00928731	0.00908935	0.309127	0.00652151	0.00493571	0.189146	-0.000329787	0.00745942	0.964817
cg16343333	-0.00842552	0.0126422	0.506514	0.00708387	0.006865	0.30439	0.010228	0.0103752	0.326387
cg16343351	-0.000594354	0.00838029	0.943588	0.00153756	0.00455067	0.736101	0.000323617	0.00687751	0.962555
cg16343357	0.00333843	0.0172526	0.846922	0.0204325	0.00936851	0.0313141	-0.0182529	0.0141588	0.200048
cg16343374	0.00798669	0.0294139	0.786494	-0.00981874	0.0159724	0.54	0.00857438	0.0241393	0.723117
cg16343401	-0.00979804	0.00985722	0.322406	0.00213988	0.00535268	0.690095	0.00558957	0.00808959	0.491047
cg16343465	-0.0233597	0.123324	0.850115	-0.059251	0.0669676	0.37821	0.081126	0.101209	0.424532
cg16343483	-0.000370293	0.008969	0.967143	-0.00141414	0.00487036	0.772091	-0.000597517	0.00736065	0.935449
cg16343503	-0.00575433	0.0114818	0.617252	0.00598526	0.00623485	0.339176	-0.00281158	0.00942282	0.765976
cg16343533	-0.00617122	0.0038357	0.110507	-0.000391356	0.00208287	0.851307	0.00438657	0.00314787	0.166276
cg16343616	0.00651516	0.0091379	0.477366	0.00372256	0.00496207	0.454734	-0.00368786	0.00749926	0.623867
cg16343696	-0.00131962	0.00255677	0.606802	0.00116131	0.00138838	0.404718	0.000731407	0.00209828	0.728076
cg16343710	0.00268422	0.00846726	0.751835	0.00378872	0.0045979	0.411717	-0.000817943	0.00694888	0.906513
cg16343788	0.00234642	0.00284756	0.411716	-0.0012493	0.00154629	0.420873	-0.00275617	0.00233693	0.240784
cg16343803	-0.00048303	0.0128506	0.970084	0.00455888	0.00697815	0.514921	-0.00518399	0.0105462	0.624017
cg16343806	-0.000406385	0.00335255	0.903741	0.000140081	0.0018205	0.938806	-0.0012113	0.00275136	0.660617
cg16343842	0.00539322	0.00507923	0.290644	-0.00392804	0.00275813	0.157229	-0.00198684	0.00416841	0.634561
cg16343910	-0.00214145	0.0171998	0.901143	0.0172389	0.00933987	0.0676201	0.00259231	0.0141155	0.854626
cg16343924	-0.00778958	0.0090665	0.39212	0.00308563	0.0049233	0.532128	0.00764556	0.00744066	0.306421
cg16343995	0.00732181	0.0094135	0.438357	-0.00731849	0.00511173	0.155063	-0.00831272	0.00772543	0.284273
cg16344002	0.00572901	0.00753152	0.448481	-0.00987941	0.00408977	0.0173549	0.00101238	0.00618094	0.870197
cg16344019	-0.00578952	0.00736316	0.433393	0.0085363	0.00399835	0.0349841	-0.00181626	0.00604277	0.764311
cg16344026	-0.00282638	0.00335897	0.401926	-0.000188145	0.00182399	0.918032	0.000900068	0.00275663	0.744659
cg16344081	-0.00794	0.0070677	0.263705	-0.00122931	0.00383791	0.749343	0.00386588	0.0058003	0.506489
cg16344140	-0.0356135	0.089622	0.691861	-0.0412955	0.0486666	0.397981	0.0875235	0.0735507	0.236618
cg16344173	-0.00635328	0.00848834	0.455773	0.00276482	0.00460935	0.549853	0.0048089	0.00696618	0.491447
cg16344195	0.0036926	0.00214057	0.087326	-0.00110483	0.00116237	0.343945	-0.00296953	0.00175672	0.0937857
cg16344215	-0.00536638	0.00399305	0.181736	-0.00100064	0.00216831	0.645364	0.00503342	0.003277	0.127414
cg16344227	0.0166042	0.0459386	0.718461	-0.0109405	0.0249456	0.661832	0.0133246	0.0377008	0.724442
cg16344234	0.00260634	0.00465066	0.576331	-0.00123966	0.00252541	0.624494	0.000126032	0.00381669	0.973717
cg16344336	-0.0102795	0.0306123	0.737665	0.00759153	0.0166231	0.648798	0.0178331	0.0251228	0.479308
cg16344442	-0.0178741	0.0112043	0.113516	0.0188419	0.00608414	0.0024817	0.00796457	0.00919507	0.388278
cg16344511	-0.0201803	0.0205066	0.327231	0.0162226	0.0111355	0.14801	0.0157592	0.0168293	0.351111
cg16344560	0.0287718	0.0139981	0.0422081	-0.0149356	0.00760126	0.0519499	-0.0235654	0.0114879	0.0426116
cg16344561	0.0067719	0.0116282	0.56151	-0.00217715	0.00631436	0.730909	-0.0047632	0.009543	0.618685
cg16344575	0.011552	0.00733638	0.118217	-0.00323332	0.00398381	0.418765	-0.00709548	0.00602079	0.241142
cg16344577	-0.000387371	0.00676901	0.954468	0.00162168	0.00367571	0.659944	0.00176095	0.00555516	0.75185
cg16344648	-0.0131048	0.0218304	0.54954	-0.0112442	0.0118543	0.34494	0.0166204	0.0179157	0.355594
cg16344674	0.0195232	0.0164211	0.237034	-0.00659302	0.00891698	0.461253	-0.0151962	0.0134764	0.261935
cg16344810	0.00330544	0.00346086	0.341626	-7.95067e-05	0.00187932	0.966331	-0.00129685	0.00284025	0.648862
cg16344817	-0.00435056	0.0070109	0.536185	-0.00283607	0.00380707	0.457892	0.00882999	0.00575368	0.127737
cg16344834	0.011946	0.00922967	0.198271	-0.000705104	0.0050119	0.888375	-0.00875766	0.00757457	0.250108
cg16344850	0.0229027	0.00901761	0.0124887	-0.00881179	0.00489675	0.0746784	-0.0189404	0.00740054	0.0118457
cg16344851	-0.00810256	0.0107777	0.453783	-0.00245386	0.00585251	0.675827	0.0170487	0.00884499	0.0564967
cg16344896	0.00685957	0.0154527	0.657982	0.0102848	0.00839116	0.222941	-0.0143454	0.0126817	0.260437
cg16344915	-0.00501991	0.0153819	0.744779	0.00587164	0.00835271	0.483564	0.00961556	0.0126236	0.447861
cg16344968	-0.00327044	0.00905265	0.718591	0.000200101	0.00491578	0.967604	0.0146484	0.0074293	0.051154
cg16344975	-0.0139425	0.0125727	0.269868	0.00738026	0.00682723	0.28206	0.00800811	0.0103181	0.439342
cg16344981	0.0203409	0.0106224	0.0581017	-0.0185464	0.00576819	0.00171104	-0.0129923	0.00871756	0.138991
cg16345016	0.00678615	0.0124993	0.588281	-0.00193457	0.00678738	0.776161	0.00538857	0.0102579	0.600425
cg16345031	0.00138902	0.0034399	0.687146	0.00171932	0.00186794	0.359359	0.00189355	0.00282305	0.503789
cg16345055	-0.00210536	0.00933152	0.821917	0.00642372	0.00506721	0.207581	0.00172524	0.00765816	0.822179
cg16345059	0.0282444	0.0190889	0.141832	0.00966351	0.0103657	0.353244	-0.0175268	0.0156658	0.265666
cg16345114	0.00167363	0.0115023	0.884579	0.0137014	0.00624596	0.0303654	0.00157748	0.00943963	0.867589
cg16345121	-0.00522208	0.0114508	0.649257	-0.00795593	0.00621804	0.203416	0.0181925	0.00939742	0.055446
cg16345125	0.0391992	0.0234229	0.0970623	-0.0151598	0.0127191	0.235871	-0.023093	0.0192227	0.232197
cg16345171	-0.0060624	0.0132528	0.648255	0.0127529	0.00719656	0.0791506	0.00709481	0.0108763	0.515556
cg16345213	-0.00497502	0.00891944	0.578133	-7.45061e-06	0.00484344	0.998775	0.00111899	0.00731997	0.878783
cg16345226	0.00208229	0.00315657	0.510845	3.93115e-05	0.00171409	0.981744	-0.000851906	0.00259053	0.742891
cg16345272	-0.00181732	0.016758	0.91384	-0.00669846	0.00909992	0.463236	-0.00102291	0.0137529	0.940844
cg16345311	-0.0194148	0.0143668	0.179351	-0.000321326	0.00780147	0.967221	0.00754213	0.0117905	0.523711
cg16345355	-0.00294201	0.00425853	0.491114	0.00206857	0.00231247	0.372993	0.00123131	0.00349487	0.725272
cg16345507	0.00325037	0.00327777	0.32355	-0.000560368	0.0017799	0.753486	-0.00388349	0.00268999	0.151671
cg16345520	0.00227231	0.0232262	0.922242	0.0111381	0.0126123	0.379101	-0.000726641	0.0190612	0.96966
cg16345521	0.0101056	0.00559021	0.0733819	-0.00462991	0.0030356	0.130078	-0.00293568	0.00458775	0.523571
cg16345559	0.0128349	0.009488	0.17891	0.00164412	0.00515218	0.750247	-0.0133357	0.00778657	0.0895927
cg16345566	0.0175772	0.0971566	0.856767	-0.0137303	0.0527581	0.795158	-0.000757628	0.0797342	0.992436
cg16345647	0.00121593	0.00646691	0.851205	-0.0016062	0.00351167	0.648293	-0.00397786	0.00530724	0.455147
cg16345653	0.0141147	0.0151251	0.352764	-0.0141186	0.00821326	0.0884267	-0.0122299	0.0124128	0.326657
cg16345667	0.00662595	0.00770294	0.391559	-0.0023593	0.00418286	0.573876	0.000787946	0.00632162	0.901034
cg16345668	0.00368128	0.00541019	0.497659	0.000857712	0.00293785	0.770873	-0.00482249	0.00444002	0.279791
cg16345720	0.0084995	0.0104397	0.417316	0.00441328	0.00566896	0.437946	-0.00857924	0.0085676	0.318851
cg16345789	-0.0135307	0.0366588	0.712764	2.76657e-06	0.0199065	0.999889	-0.0425854	0.030085	0.159747
cg16345795	0.0044614	0.00219955	0.0449437	-0.00256757	0.0011944	0.0337722	-0.000412421	0.00180512	0.819703
cg16345880	-0.00393511	0.00232993	0.0940639	-0.000324393	0.0012652	0.798124	0.00219892	0.00191212	0.252641
cg16345899	0.00807025	0.015846	0.611568	0.0011015	0.00860473	0.898374	-0.00676858	0.0130045	0.603774
cg16345906	-0.0186479	0.00892822	0.0390473	0.00247357	0.00484821	0.610932	0.0175098	0.00732718	0.0185626
cg16345915	0.00118786	0.00767767	0.877328	-0.00298849	0.00416914	0.475008	-0.00537025	0.00630088	0.395898
cg16345971	0.00858561	0.00649835	0.189177	-0.0078315	0.00352874	0.0285152	-0.0026725	0.00533304	0.617287
cg16345972	-0.0256063	0.00897641	0.0051811	0.00529398	0.00487438	0.279817	0.010854	0.00736673	0.143504
cg16346020	-0.00966432	0.0122483	0.43179	0.00263002	0.00665109	0.693293	0.0097903	0.0100519	0.332206
cg16346032	0.00260659	0.0113375	0.81859	-0.00500431	0.00615649	0.418059	0.0055641	0.0093044	0.551064
cg16346065	9.36231e-05	0.00376078	0.980184	-0.00186714	0.00204218	0.362565	-0.0001731	0.00308638	0.955376
cg16346087	0.0244645	0.0431334	0.571746	-0.0327471	0.0234224	0.164892	-0.0256821	0.0353986	0.46968
cg16346169	0.0171731	0.0105589	0.106724	0.000956956	0.0057337	0.867755	-0.023139	0.00866544	0.00872835
cg16346236	-0.0272704	0.0205453	0.187148	0.0102175	0.0111565	0.361759	0.034178	0.016861	0.0450767
cg16346259	0.0248528	0.00986531	0.0131988	-0.000132966	0.00535707	0.980243	-0.0279679	0.00809623	0.000784202
cg16346321	-0.00158296	0.00576466	0.784141	-0.000180527	0.00313033	0.954116	0.0038522	0.00473092	0.417255
cg16346414	0.00122973	0.00666223	0.853897	0.00431099	0.00361773	0.235972	-0.00187201	0.00546754	0.732713
cg16346422	0.00868739	0.019366	0.65461	-0.00878743	0.0105161	0.405184	0.00645569	0.0158932	0.685391
cg16346448	-0.00930361	0.0082239	0.260394	0.000746533	0.00446575	0.867544	0.00598934	0.00674916	0.376789
cg16346470	0.0168059	0.00784011	0.0342694	-0.00548953	0.00425734	0.199954	-0.0107896	0.00643419	0.0964001
cg16346555	-0.0181844	0.0106825	0.0915318	0.0116878	0.00580084	0.0463597	0.0137248	0.0087669	0.120332
cg16346588	0.00877372	0.0158049	0.579935	-0.0016202	0.00858239	0.850611	-0.0125808	0.0129707	0.334204
cg16346591	0.00219355	0.00692513	0.752032	-6.63626e-05	0.00376049	0.985952	-0.00146469	0.00568329	0.797106
cg16346669	-0.00733343	0.0120625	0.544471	0.00800166	0.00655017	0.224472	-0.00501559	0.00989938	0.61341
cg16346735	-0.00242527	0.0137289	0.860105	0.00703017	0.00745508	0.347746	-0.00382775	0.011267	0.734707
cg16346740	0.00768504	0.0132105	0.561933	-0.00136331	0.00717355	0.849623	-0.00809625	0.0108415	0.456788
cg16346788	-0.00274842	0.0116417	0.813807	0.00247854	0.0063217	0.695766	0.00481646	0.00955409	0.615181
cg16346803	-0.00437306	0.00845888	0.606209	0.00401793	0.00459335	0.383628	0.0101883	0.00694201	0.14506
cg16346806	-0.00219659	0.0197691	0.91173	0.00665952	0.010735	0.536308	-0.0162776	0.016224	0.317918
cg16346810	-0.00407161	0.00644912	0.529125	8.62023e-05	0.00350201	0.980407	0.00368169	0.00529264	0.488131
cg16346813	-0.000750285	0.0101096	0.940974	-0.00235748	0.00548973	0.668447	-0.0060704	0.00829672	0.46593
cg16346827	-0.0145327	0.0100579	0.151326	-0.00189561	0.00546164	0.729197	0.0178444	0.00825427	0.0327976
cg16346844	-0.00783031	0.00846802	0.35715	0.00785222	0.00459831	0.0905257	0.00175672	0.00694951	0.800907
cg16346927	-0.00409318	0.00435419	0.34925	0.00336941	0.00236442	0.156975	0.00416996	0.00357339	0.245754
cg16346948	4.19173e-05	0.00319588	0.989559	0.00215927	0.00173543	0.216061	0.000981982	0.00262279	0.708825
cg16346952	0.00252864	0.0151243	0.867528	-0.00265579	0.00821283	0.747028	0.000651413	0.0124122	0.95824
cg16347018	3.95035e-05	0.00442194	0.992888	0.00106624	0.00240121	0.657884	0.000245934	0.00362898	0.946092
cg16347023	-0.00284137	0.0123242	0.818091	-0.00726743	0.00669229	0.279879	0.00203855	0.0101142	0.840638
cg16347123	-0.000190295	0.00803418	0.981146	-0.00156561	0.00436273	0.720388	-0.00802349	0.00659346	0.226252
cg16347136	-0.00671868	0.00336834	0.0485536	0.00376493	0.00182908	0.041917	0.00483268	0.00276431	0.0832127
cg16347142	0.00454087	0.00892402	0.611885	0.00340037	0.00484593	0.48435	0.00123832	0.00732373	0.866042
cg16347155	-0.0123911	0.0119007	0.300063	0.0118887	0.00646233	0.0685106	0.0113211	0.00976663	0.2489
cg16347213	0.000961938	0.0066637	0.885484	-0.00199412	0.00361853	0.582693	0.0019536	0.00546874	0.721604
cg16347256	0.0104326	0.0257811	0.686513	-0.0074426	0.0139997	0.596057	-0.0126222	0.021158	0.552019
cg16347270	-0.00727116	0.00664145	0.275989	0.00546146	0.00360644	0.132802	0.00699454	0.00545048	0.202088
cg16347279	0.00379685	0.00411319	0.357979	-0.002109	0.00223355	0.347117	-0.00253612	0.0033756	0.454071
cg16347359	-0.00324019	0.00334309	0.334562	0.000419863	0.00181537	0.817525	-0.000872946	0.00274359	0.750955
cg16347361	-0.00855742	0.00906834	0.347412	0.000570722	0.0049243	0.907944	0.00671009	0.00744217	0.369223
cg16347403	0.00710701	0.00723934	0.328392	0.00218955	0.00393111	0.578673	-0.00933272	0.00594116	0.119088
cg16347412	0.005668	0.00785984	0.472357	-0.000895688	0.00426806	0.834166	-0.00206693	0.00645039	0.749246
cg16347469	0.00178106	0.0110762	0.872545	0.00211427	0.00601458	0.725868	-0.0012647	0.00908994	0.8896
cg16347507	-0.0152383	0.0147394	0.303475	0.00486212	0.0080038	0.544786	0.0138288	0.0120963	0.255427
cg16347583	-0.00700993	0.00688899	0.311122	0.00303508	0.00374087	0.418927	0.00393774	0.00565363	0.487587
cg16347595	0.0108668	0.0186871	0.562085	0.0127043	0.0101475	0.213237	-0.00412817	0.015336	0.788295
cg16347620	-0.000993235	0.00814795	0.903201	0.00404251	0.00442451	0.362892	0.00177259	0.00668683	0.791439
cg16347629	0.00682196	0.00610293	0.266081	0.00214517	0.00331402	0.518785	-0.00314356	0.00500853	0.531541
cg16347769	-0.0013058	0.00776298	0.866728	0.00344978	0.00421546	0.414919	-0.00195237	0.0063709	0.75984
cg16347798	-0.0048741	0.0276721	0.86051	-0.0205965	0.0150265	0.173268	0.0211187	0.0227099	0.35444
cg16347811	0.00537478	0.00802298	0.504311	0.00104981	0.00435665	0.81003	-0.00603043	0.00658427	0.361732
cg16347828	-0.00226584	0.00707226	0.749285	0.0077727	0.00384039	0.0454002	-0.00135714	0.00580404	0.815555
cg16347833	-0.00324818	0.0123265	0.792649	0.00454252	0.00669354	0.49879	0.00259936	0.0101161	0.797695
cg16347845	0.000661175	0.00828034	0.936503	0.00418925	0.0044964	0.353537	-0.00288556	0.00679548	0.671936
cg16347858	-0.00428202	0.00552935	0.440346	0.00076877	0.00300255	0.798399	-5.27592e-05	0.00453781	0.990745
cg16347859	0.00676421	0.0124034	0.586615	-0.000351485	0.00673529	0.958476	-0.0052554	0.0101792	0.606688
cg16347893	0.00259838	0.00784918	0.741245	-0.00618861	0.00426227	0.149361	-0.00561024	0.00644163	0.385687
cg16347917	-0.00310204	0.00846063	0.714589	-0.00330793	0.0045943	0.473048	0.00477619	0.00694344	0.492982
cg16347926	0.00562546	0.00988045	0.570278	-0.00481221	0.00536529	0.371724	-0.00192548	0.00810865	0.812742
cg16347927	0.00482315	0.0104823	0.646337	-0.0055578	0.00569212	0.331007	-0.00500109	0.00860259	0.562196
cg16347928	-0.000691965	0.0201106	0.972614	0.0106767	0.0109205	0.330381	0.00314	0.0165043	0.849461
cg16347969	-0.00705298	0.0184661	0.703241	-0.00408016	0.0100275	0.684873	0.0150425	0.0151547	0.323086
cg16348003	0.0113083	0.0102779	0.273624	-0.00190916	0.0055811	0.732946	-0.00937618	0.00843481	0.268732
cg16348076	0.00251627	0.0129629	0.846446	0.00661245	0.00703914	0.349592	0.000380607	0.0106384	0.971525
cg16348111	-0.003544	0.00663967	0.594584	0.00176589	0.00360548	0.625266	0.0044811	0.00544902	0.412646
cg16348112	-0.000751765	0.0091126	0.934401	0.00632563	0.00494833	0.203822	0.000960481	0.0074785	0.898041
cg16348136	-0.0030295	0.00218081	0.167589	0.00205587	0.00118422	0.0853547	0.00144813	0.00178974	0.420186
cg16348158	-0.001026	0.0108177	0.924611	-0.00217927	0.00587423	0.71136	0.00301013	0.00887782	0.73521
cg16348164	0.0018273	0.00890533	0.837802	0.00026599	0.00483578	0.956235	5.01046e-05	0.00730839	0.994542
cg16348233	0.00683488	0.0192504	0.723231	-0.00140387	0.0104534	0.893412	0.0024291	0.0157984	0.878083
cg16348242	-0.000207758	0.00297124	0.944382	-0.000175527	0.00161345	0.913567	0.00110968	0.00243843	0.649948
cg16348252	-0.0133657	0.0200096	0.505555	-0.00177619	0.0108656	0.870449	0.0125499	0.0164214	0.446359
cg16348254	0.00927789	0.00818627	0.259533	0.00188603	0.00444532	0.672194	-0.0014075	0.00671828	0.834443
cg16348316	0.00161044	0.00588814	0.784977	0.002518	0.00319738	0.432672	0.000505756	0.00483225	0.916834
cg16348324	-0.0226479	0.0116097	0.0536267	0.0119923	0.0063043	0.0597545	0.0146902	0.00952779	0.125989
cg16348325	-0.0433015	0.0363391	0.235984	0.0186571	0.0197329	0.346485	0.0333967	0.0298226	0.265219
cg16348358	-0.0108004	0.00687179	0.118891	0.000411271	0.00373153	0.912439	0.0111672	0.00563952	0.0501823
cg16348380	0.00679443	0.0122214	0.579376	-0.006823	0.00663645	0.306154	-0.000300994	0.0100298	0.976113
cg16348385	-0.000782842	0.00267247	0.770129	-5.61777e-05	0.00145121	0.969191	0.00168423	0.00219324	0.444179
cg16348390	0.00293292	0.0153162	0.848494	-0.0015802	0.00831703	0.849663	0.00733527	0.0125697	0.560705
cg16348406	0.0111973	0.0120145	0.353388	-0.000369154	0.00652413	0.95498	-0.00681931	0.00986002	0.490638
cg16348470	-0.00654039	0.0142138	0.646321	0.00630609	0.00771839	0.415682	-0.00156862	0.0116649	0.893274
cg16348475	0.00606551	0.0143086	0.672461	-0.00581456	0.00776986	0.455848	0.00256038	0.0117427	0.827802
cg16348535	-0.00746654	0.0109234	0.495706	0.00258762	0.00593164	0.663517	0.00569639	0.00896459	0.526466
cg16348536	0.0056504	0.00750021	0.45284	0.00406634	0.00407277	0.320267	-0.00105737	0.00615525	0.863924
cg16348638	0.00760396	0.0150051	0.613339	-0.0158433	0.00814809	0.0543988	-0.00531546	0.0123143	0.666842
cg16348668	-0.0070985	0.0166337	0.670392	-0.00031799	0.00903244	0.97198	0.00552118	0.0136509	0.686663
cg16348674	0.000656231	0.00742189	0.929705	-0.000430358	0.00403024	0.915156	0.00230017	0.00609097	0.706428
cg16348715	0.00700127	0.0171983	0.684733	-0.00829703	0.00933906	0.376252	-0.00213796	0.0141143	0.879878
cg16348717	-0.00340238	0.0104196	0.744639	0.00553523	0.00565805	0.330076	0.0125274	0.00855111	0.145771
cg16348742	-0.00161783	0.00735458	0.826298	-0.00167052	0.00399369	0.676552	0.0048861	0.00603573	0.419959
cg16348777	0.0126777	0.00900655	0.162066	-0.00544605	0.00489075	0.267903	-0.00672294	0.00739146	0.365046
cg16348807	-0.0084351	0.00563349	0.137176	0.00161784	0.00305911	0.597968	0.00722575	0.00462328	0.120947
cg16348812	0.00677202	0.0105906	0.52387	0.000567494	0.00575094	0.921573	-0.00171822	0.00869149	0.843653
cg16348824	0.00641257	0.015394	0.67781	0.0132107	0.00835928	0.116896	-0.0156455	0.0126335	0.2182
cg16348929	-0.00874106	0.00854023	0.30831	0.00464696	0.00463752	0.318526	0.00627998	0.00700877	0.3722
cg16348947	-0.000266635	0.0133669	0.984121	0.00266795	0.00725849	0.713906	-0.00450861	0.0109699	0.681873
cg16348962	0.000629417	0.00957407	0.947703	-0.000528772	0.00519892	0.919174	-0.00022753	0.00785722	0.976951
cg16349006	-0.00214157	0.00391229	0.585216	0.000461785	0.00212445	0.828325	-0.00153893	0.00321072	0.632669
cg16349029	-0.0125127	0.0102964	0.226872	0.000136174	0.00559114	0.980613	0.00585867	0.00844999	0.489561
cg16349057	0.0411157	0.0188639	0.0314193	-0.00703726	0.0102435	0.49353	-0.0373794	0.0154812	0.0174059
cg16349092	0.0348694	0.0203394	0.0892759	-0.00232479	0.0110447	0.833676	-0.0257236	0.0166921	0.126173
cg16349138	-0.00834473	0.009431	0.378184	0.00366443	0.00512123	0.475793	-0.000356723	0.0077398	0.963322
cg16349148	0.012126	0.0188699	0.521815	0.00685737	0.0102468	0.504755	9.12201e-05	0.0154861	0.995311
cg16349160	-0.0224336	0.0102642	0.0309642	0.00713208	0.00557369	0.203379	0.0118036	0.00842361	0.163953
cg16349206	-0.000900762	0.00519143	0.86257	0.000609916	0.00281906	0.829112	0.00297834	0.00426049	0.48599
cg16349255	-0.00371782	0.00500074	0.458792	0.000917983	0.0027155	0.735968	0.00342801	0.00410399	0.405367
cg16349264	0.0354229	0.0113433	0.00228963	-0.00473373	0.00615965	0.443833	-0.0295289	0.00930918	0.00196233
cg16349277	-0.00566339	0.00792003	0.47608	0.00460775	0.00430074	0.286342	0.0039757	0.00649978	0.542021
cg16349299	-0.00317139	0.00639684	0.621042	-0.00244377	0.00347362	0.483216	0.00167465	0.00524974	0.750334
cg16349314	0.0138334	0.00675204	0.0428639	-0.00217724	0.0036665	0.553852	-0.0100637	0.00554124	0.0720714
cg16349331	0.0043006	0.00823165	0.60241	0.000726002	0.00446996	0.871275	-0.00730309	0.00675552	0.282037
cg16349333	-0.00102741	0.0176181	0.953603	-0.000674986	0.00956698	0.943881	0.00176674	0.0144587	0.90297
cg16349424	-0.00102469	0.0101654	0.919891	-0.00334016	0.00552002	0.546359	0.00211368	0.00834249	0.80046
cg16349527	0.013112	0.013222	0.32353	0.000122713	0.0071798	0.986395	-0.00803462	0.010851	0.460603
cg16349534	0.00472548	0.00845231	0.577247	0.0033274	0.00458978	0.470016	-0.00150411	0.00693661	0.828738
cg16349536	0.00834995	0.0147526	0.572549	-0.00181916	0.00801099	0.82078	-0.0048407	0.0121071	0.690063
cg16349563	-0.00488776	0.00953347	0.609193	0.000906943	0.00517688	0.861251	0.00723548	0.0078239	0.357099
cg16349564	0.00724022	0.0159251	0.650263	0.00341346	0.00864767	0.69381	-0.012568	0.0130694	0.338342
cg16349585	-0.0030659	0.00591234	0.60511	-0.0025566	0.00321052	0.427562	0.000637732	0.00485212	0.895672
cg16349594	0.0237236	0.0186195	0.205304	-0.0140914	0.0101108	0.166217	-0.0049672	0.0152806	0.745749
cg16349612	-0.00356358	0.00709486	0.616477	0.00387808	0.00385266	0.316337	-0.00122418	0.00582258	0.833863
cg16349616	0.000837078	0.0119183	0.944135	0.00247814	0.0064719	0.702527	-9.05837e-05	0.00978109	0.992628
cg16349656	-0.00273729	0.00461294	0.554137	-0.000120456	0.00250493	0.961734	0.00136001	0.00378574	0.720099
cg16349662	-0.0225441	0.0116886	0.0563426	0.00208291	0.00634716	0.743412	0.0170411	0.00959257	0.0784171
cg16349667	-0.0047956	0.0095115	0.615137	0.00394246	0.00516495	0.446912	0.00819918	0.00780587	0.295842
cg16349718	-0.0244576	0.0144021	0.0922977	0.00700705	0.00782063	0.372225	0.0338951	0.0118194	0.00495647
cg16349724	0.0037886	0.00894672	0.672785	0.00574338	0.00485826	0.23968	-0.0031699	0.00734236	0.666784
cg16349803	-0.0113127	0.00877189	0.199875	0.00357081	0.00476332	0.455067	0.00827678	0.00719888	0.252748
cg16349819	0.000873449	0.00970038	0.928417	0.00230438	0.00526751	0.662629	-0.00516933	0.00796088	0.517471
cg16349834	-0.0220663	0.0200307	0.273029	0.00477738	0.0108771	0.661367	0.00821072	0.0164387	0.618442
cg16349846	-0.0195161	0.0152895	0.204487	6.8805e-05	0.0083025	0.993403	0.00613893	0.0125477	0.625641
cg16349876	-0.00138423	0.00269385	0.608388	-0.000612957	0.00146282	0.676015	0.00115461	0.00221078	0.602537
cg16349894	0.00288442	0.00629817	0.647872	0.00436303	0.00342004	0.20474	-0.00366923	0.00516876	0.479277
cg16349942	0.0113451	0.0133152	0.396042	-0.00469502	0.00723045	0.517473	-0.00520513	0.0109275	0.634782
cg16349964	0.0314782	0.0115629	0.00753929	-0.00927539	0.00627892	0.142472	-0.0205224	0.00948944	0.0327331
cg16350010	0.00294439	0.0025793	0.256122	0.00181465	0.00140061	0.197821	-0.00204922	0.00211677	0.335125
cg16350115	0.00111285	0.0113384	0.921993	-0.00612256	0.00615701	0.322209	0.00549728	0.00930519	0.555882
cg16350123	0.0164327	0.0146374	0.264027	-0.0111907	0.00794839	0.161975	-0.0014055	0.0120125	0.907071
cg16350126	0.00713565	0.0184657	0.699927	-0.00487257	0.0100273	0.627982	-0.00326512	0.0151544	0.82981
cg16350142	0.00116672	0.0203101	0.954295	0.0141539	0.0110288	0.202062	0.00302628	0.016668	0.85626
cg16350225	0.0210613	0.0177451	0.237831	-0.011677	0.00963595	0.228181	-0.00664377	0.014563	0.649139
cg16350314	-0.00137114	0.00292194	0.639815	0.000226367	0.00158667	0.886813	0.0015085	0.00239796	0.530603
cg16350446	-0.00648353	0.0170372	0.70427	0.00447722	0.00925154	0.629389	0.00533765	0.013982	0.703382
cg16350494	0.0150633	0.00999532	0.134667	0.000138744	0.00542767	0.979653	-0.0109798	0.00820292	0.183487
cg16350503	-0.0175345	0.0128343	0.174657	-0.00504685	0.00696931	0.470509	0.00881452	0.0105328	0.404485
cg16350608	0.00103868	0.0155533	0.946876	0.00220064	0.00844574	0.794917	0.00225053	0.0127642	0.86037
cg16350622	-0.00114452	0.0153354	0.940642	0.0048786	0.00832742	0.559178	-0.00883636	0.0125854	0.484091
cg16350637	-0.00267559	0.018419	0.884769	-0.00315409	0.0100019	0.753094	0.00628865	0.015116	0.678202
cg16350652	0.00361872	0.0130652	0.78232	-0.0113784	0.00709468	0.111626	4.99833e-05	0.0107223	0.996289
cg16350675	0.0204349	0.0118879	0.0884341	0.000398974	0.00645539	0.950831	-0.0285523	0.00975614	0.0041644
cg16350728	0.00371079	0.00479399	0.440561	0.000739051	0.00260324	0.777023	-0.00895671	0.00393432	0.0247476
cg16350729	0.0217982	0.0133537	0.105462	-0.00602466	0.00725136	0.407868	-0.0152561	0.0109591	0.166703
cg16350834	0.00960948	0.0123718	0.438989	-0.00557643	0.00671816	0.408306	-0.000554162	0.0101533	0.956572
cg16351002	-0.0187323	0.0124239	0.13448	0.00205556	0.00674641	0.761178	0.0178302	0.010196	0.0831241
cg16351010	-0.0114337	0.0114097	0.318492	0.00558767	0.00619568	0.369099	0.00303228	0.00936364	0.746677
cg16351046	0.00253596	0.02298	0.912329	-0.0100362	0.0124786	0.422977	-0.00283146	0.0188591	0.880931
cg16351077	0.00598911	0.0295129	0.839563	-0.00653631	0.0160261	0.684174	0.0104004	0.0242206	0.66847
cg16351184	-0.0032872	0.00285699	0.252398	-0.000287385	0.0015514	0.85338	0.00355517	0.00234466	0.132316
cg16351244	-0.00378234	0.0059903	0.529081	-0.00023043	0.00325286	0.943654	0.00142108	0.00491609	0.773075
cg16351292	-0.00913815	0.0109348	0.405137	-0.00517058	0.00593781	0.385765	0.0124369	0.0089739	0.168583
cg16351335	0.0207346	0.0179655	0.250947	8.84933e-05	0.00975567	0.992779	-0.0261984	0.0147439	0.0783493
cg16351352	-9.52667e-05	0.00481602	0.984254	-0.00060457	0.0026152	0.817608	0.00336439	0.0039524	0.396492
cg16351364	0.000460138	0.00244563	0.851108	-3.89493e-05	0.00132803	0.976656	-0.000566491	0.00200707	0.778284
cg16351410	-0.0076926	0.013702	0.575651	0.00731296	0.00744046	0.327831	0.00510535	0.0112449	0.650712
cg16351433	-0.0100513	0.0103912	0.335519	0.00111739	0.00564262	0.84339	0.00738614	0.00852779	0.388306
cg16351441	0.00115478	0.00770418	0.881126	0.00493063	0.00418353	0.241108	-0.00439985	0.00632264	0.487967
cg16351548	0.00567641	0.0103813	0.58563	-0.00166297	0.00563727	0.768554	-0.00184555	0.0085197	0.828904
cg16351569	-0.0330514	0.0266563	0.217648	-0.00231965	0.0144749	0.872976	0.0499768	0.0218762	0.0242592
cg16351618	-0.0131538	0.00679469	0.0554463	0.00362465	0.00368966	0.328068	0.00852427	0.00557624	0.129215
cg16351657	-0.00457459	0.0122762	0.710135	0.0123503	0.00666624	0.0666122	-0.00490803	0.0100748	0.627115
cg16351679	0.0123095	0.0182158	0.50061	-0.0107977	0.00989155	0.277391	0.000690197	0.0149493	0.963259
cg16351734	-0.00591577	0.00908943	0.516507	0.0049911	0.00493575	0.314133	0.00596491	0.00745948	0.425642
cg16351766	-0.0146366	0.0153139	0.341283	0.00487122	0.00831576	0.559222	0.00789749	0.0125677	0.531049
cg16351869	-0.0117677	0.010997	0.286922	-0.00257709	0.0059716	0.666907	0.00575483	0.00902497	0.525023
cg16351881	-0.00524628	0.00521233	0.316378	-0.00126224	0.00283041	0.656506	0.00648181	0.00427764	0.132571
cg16351907	-0.00492851	0.0254174	0.846609	-0.0101932	0.0138022	0.46177	0.0262522	0.0208595	0.210866
cg16351957	-0.00114115	0.0134867	0.932723	-0.0105781	0.00732359	0.151473	0.00333004	0.0110683	0.764086
cg16351998	0.0403009	0.0124613	0.00161157	-0.0157898	0.00676676	0.0214427	-0.0280066	0.0102267	0.00719977
cg16352072	0.00704705	0.0159039	0.658562	0.00231598	0.00863615	0.789069	-0.0032964	0.013052	0.80108
cg16352085	-0.000600771	0.00463535	0.897115	-0.00124416	0.00251709	0.622091	-0.00277279	0.00380413	0.467618
cg16352140	-0.00540886	0.00457085	0.239226	-0.00084177	0.00248206	0.73515	0.00314406	0.00375119	0.403764
cg16352220	-0.00957949	0.00858643	0.267002	-0.00889452	0.00466261	0.0590473	0.0136532	0.00704668	0.0552434
cg16352276	0.00515487	0.00572555	0.369913	-0.00524039	0.00310909	0.0947263	-0.00766186	0.00469883	0.105837
cg16352283	0.00110345	0.00841307	0.895889	0.00696638	0.00456847	0.130158	-0.00747813	0.00690441	0.281135
cg16352321	0.00247927	0.00892666	0.781735	0.00061553	0.00484736	0.899186	0.0018888	0.0073259	0.797024
cg16352333	-0.00941489	0.00620263	0.131912	0.00120556	0.00336816	0.721082	0.00272298	0.00509036	0.593779
cg16352344	-0.00305362	0.0170954	0.858563	-0.00124481	0.00928318	0.893574	0.00227543	0.0140298	0.871458
cg16352366	0.00133432	0.00695228	0.848154	-0.00025084	0.00377523	0.947145	0.00141685	0.00570557	0.804345
cg16352384	-0.00204063	0.0143884	0.887478	-0.00928344	0.0078132	0.237324	0.0112475	0.0118082	0.342925
cg16352485	0.0077888	0.0109392	0.477967	-0.00377556	0.00594021	0.526362	-0.00598742	0.00897754	0.506211
cg16352502	-0.00504422	0.0144365	0.727452	0.00291192	0.00783933	0.711017	-0.00117391	0.0118477	0.921253
cg16352527	0.00113822	0.00533591	0.831478	-0.000320658	0.00289751	0.912082	0.00222047	0.00437906	0.613124
cg16352612	-0.00739178	0.00628873	0.242373	0.00911563	0.00341491	0.0087505	-0.00129083	0.00516102	0.802968
cg16352624	-0.00318848	0.00266506	0.234112	0.00294293	0.00144718	0.0444033	0.00214331	0.00218715	0.329259
cg16352642	0.00790405	0.0105509	0.455375	0.00202211	0.00572936	0.724811	-0.00659065	0.00865888	0.448199
cg16352724	0.00300116	0.0134578	0.823946	0.00430329	0.00730789	0.557166	0.00129136	0.0110445	0.907134
cg16352799	-0.00844408	0.0087128	0.334592	0.00379478	0.00473123	0.424242	0.00531368	0.00715039	0.458986
cg16352830	0.008712	0.0195208	0.656262	-0.00539545	0.0106002	0.611775	0.00642204	0.0160202	0.689293
cg16352888	-0.0125575	0.00827417	0.131965	-0.00373899	0.00449305	0.407115	0.0117731	0.00679042	0.0857575
cg16352928	-0.0157281	0.0216582	0.469262	0.0072906	0.0117608	0.536603	0.0157856	0.0177744	0.376418
cg16352934	0.0325192	0.0137424	0.0197137	-0.0133928	0.00746238	0.0754473	-0.0136393	0.011278	0.229115
cg16352997	-0.00513395	0.0052566	0.330877	-0.00191163	0.00285444	0.50445	0.00601788	0.00431397	0.165833
cg16353006	-0.00632897	0.00640446	0.325217	0.00115903	0.00347775	0.739565	0.00148017	0.00525599	0.778767
cg16353022	-0.0154697	0.0186227	0.407948	0.00784068	0.0101125	0.439801	0.0178227	0.0152832	0.246072
cg16353048	-0.0106754	0.00795844	0.182557	0.00562464	0.0043216	0.1958	0.000884485	0.0065313	0.892525
cg16353049	-0.00488942	0.00600392	0.417192	-0.00219989	0.00326025	0.501243	0.000574272	0.00492727	0.907429
cg16353127	-0.0020129	0.00636588	0.752449	-0.00237387	0.00345681	0.493703	3.09582e-05	0.00522433	0.995283
cg16353174	0.00599309	0.00607587	0.326113	-0.00414382	0.00329932	0.211792	-0.00396277	0.00498632	0.428483
cg16353201	-0.00114423	0.00259416	0.660021	-0.000348985	0.00140868	0.804798	0.000612353	0.00212897	0.774172
cg16353254	-0.0060326	0.00748635	0.422089	0.00281473	0.00406525	0.490152	0.00356648	0.00614387	0.562769
cg16353272	0.00333697	0.00573006	0.561515	-0.00311787	0.00311154	0.318526	-0.00219414	0.00470253	0.641718
cg16353318	-0.0130682	0.0140562	0.354555	0.00902782	0.0076328	0.239452	0.0120903	0.0115356	0.296894
cg16353345	-0.00500788	0.00355604	0.161869	-0.000798758	0.001931	0.679936	0.00558651	0.00291836	0.0581846
cg16353350	-0.00458698	0.0206505	0.824629	0.00886437	0.0112137	0.430938	0.0222278	0.0169474	0.192393
cg16353361	-0.000368305	0.0173166	0.98307	-0.00239417	0.0094033	0.7995	0.00580288	0.0142114	0.683828
cg16353371	0.0162354	0.0104769	0.124103	-0.00716771	0.0056892	0.210379	-0.00576125	0.00859818	0.504227
cg16353381	-0.0155288	0.0106092	0.146125	-2.75363e-05	0.00576103	0.996195	0.0185717	0.00870674	0.0351465
cg16353413	-0.00282124	0.00219583	0.201555	9.21109e-05	0.00119238	0.938565	0.00186572	0.00180206	0.302788
cg16353446	-0.000544542	0.00227169	0.811003	0.000444437	0.00123358	0.719326	-0.000375955	0.00186433	0.840557
cg16353508	0.00124177	0.00391852	0.751921	-0.00102367	0.00212784	0.631413	4.99626e-05	0.00321583	0.987632
cg16353581	0.00408632	0.0209088	0.845413	-0.00934511	0.0113539	0.412246	-0.00600236	0.0171593	0.727156
cg16353615	-0.0141531	0.0175036	0.420499	0.0141111	0.00950482	0.140502	0.0174011	0.0143648	0.22835
cg16353624	1.89294e-05	0.0200334	0.999248	-0.0113883	0.0108786	0.297462	-0.00611723	0.0164409	0.710554
cg16353628	0.00556152	0.00984222	0.573178	-0.00403133	0.00534453	0.452286	-0.0133342	0.00807728	0.101626
cg16353632	0.0211991	0.0215406	0.327204	-0.00674158	0.011697	0.565556	-0.0109453	0.0176779	0.537098
cg16353689	0.010777	0.011151	0.335932	0.000275742	0.00605521	0.963761	-0.00668589	0.00915134	0.466582
cg16353729	0.0101463	0.0106809	0.34422	-0.00139834	0.00579996	0.809931	-0.0130865	0.00876558	0.138315
cg16353738	0.0134368	0.0150387	0.373552	-0.014601	0.00816635	0.0765386	-0.0212414	0.0123419	0.0880491
cg16353796	-0.000440392	0.00188577	0.815781	0.00111004	0.00102401	0.28073	0.000156015	0.00154761	0.919885
cg16353800	-0.0652474	0.0312921	0.0393734	0.0212429	0.0169923	0.213897	0.0661044	0.0256807	0.0113799
cg16353833	0.00158671	0.0150465	0.916208	0.0150387	0.00817059	0.0683778	0.00310609	0.0123483	0.801866
cg16353836	0.000118125	0.00266715	0.964754	-0.000596218	0.00144832	0.681388	-0.00213298	0.00218887	0.331963
cg16353899	0.00027987	0.00710071	0.968631	0.00256229	0.00385584	0.507746	0.00147673	0.00582739	0.800423
cg16353907	0.0263339	0.0152068	0.0861267	-0.00999575	0.0082576	0.228685	-0.0121031	0.0124799	0.33427
cg16353915	0.0249322	0.0212603	0.243444	-0.0108809	0.0115448	0.348003	-0.010972	0.0174478	0.530753
cg16353929	0.0726187	0.0910607	0.426893	0.0359123	0.0494478	0.469218	-0.101762	0.0747313	0.176074
cg16353953	0.00264073	0.00688421	0.702021	0.000145534	0.00373827	0.969016	-0.00275785	0.00564971	0.626423
cg16353957	-0.000146004	0.00319829	0.963671	0.000220271	0.00173674	0.899306	-8.11059e-05	0.00262476	0.975405
cg16353975	-0.00318713	0.00690599	0.645349	-0.001357	0.0037501	0.718154	0.0039608	0.00566758	0.48612
cg16353976	0.00288248	0.00749975	0.701466	0.00490651	0.00407252	0.230872	-0.00705823	0.00615487	0.253964
cg16354004	0.019245	0.0185618	0.3021	-0.00781649	0.0100795	0.439716	0.000850373	0.0152332	0.955584
cg16354027	-0.000997386	0.00252076	0.693115	0.00160121	0.00136882	0.244622	0.000138072	0.00206873	0.946908
cg16354105	-0.00770546	0.0143789	0.59312	0.00469009	0.00780807	0.549294	-0.00247948	0.0118005	0.833965
cg16354117	-0.00313197	0.00526135	0.55288	-0.000312748	0.00285702	0.913032	0.00323615	0.00431786	0.455169
cg16354201	0.00716164	0.00462893	0.1247	-0.00437668	0.00251361	0.0844452	-0.00384584	0.00379885	0.313583
cg16354207	7.68832e-06	0.00330339	0.998147	0.000470794	0.00179381	0.793462	0.0014654	0.00271101	0.58992
cg16354249	0.00998093	0.00765287	0.194886	0.00477186	0.00415567	0.253346	-0.00782525	0.00628053	0.215429
cg16354253	0.00176605	0.00232044	0.448236	0.000807505	0.00126005	0.522952	-0.0013902	0.00190433	0.466931
cg16354345	-0.00555333	0.0261722	0.832356	0.0125672	0.0142121	0.378485	0.0064332	0.0214789	0.765115
cg16354404	0.0330163	0.0141037	0.0210356	-0.00228305	0.0076586	0.766187	-0.0323228	0.0115746	0.00616839
cg16354423	0.0330462	0.0173339	0.059202	-0.0133225	0.0094127	0.159783	-0.0246715	0.0142256	0.085665
cg16354430	0.004979	0.0148869	0.738674	-0.0107696	0.00808391	0.185541	-0.000777512	0.0122174	0.949372
cg16354451	-0.0133865	0.0202622	0.510211	-0.0175883	0.0110028	0.112794	0.0136522	0.0166287	0.413421
cg16354502	0.00934568	0.0120714	0.440474	-0.00183854	0.00655503	0.779638	-0.00688216	0.00990673	0.488711
cg16354520	-0.0117507	0.0169538	0.489708	0.00158964	0.00920629	0.863229	0.0161559	0.0139136	0.248093
cg16354522	0.0136859	0.0191726	0.476848	-0.00786328	0.0104111	0.451697	-0.0155937	0.0157345	0.323835
cg16354620	0.00244529	0.00747409	0.744162	3.88416e-05	0.00405858	0.992382	-0.00393413	0.00613381	0.522607
cg16354677	-0.0114441	0.0125283	0.363	0.00830892	0.00680313	0.224569	0.0148388	0.0102817	0.151798
cg16354688	-0.00764248	0.00706569	0.281781	-0.0027081	0.00383682	0.481793	0.0078727	0.00579864	0.177344
cg16354694	0.0418239	0.0271477	0.126285	-0.014003	0.0147418	0.344254	-0.0144933	0.0222795	0.516712
cg16354717	-0.00232068	0.0169113	0.891102	0.000889186	0.00918317	0.923039	0.000216221	0.0138787	0.987598
cg16354756	-0.0077303	0.0119374	0.518611	-0.00525335	0.00648224	0.419447	-0.00243139	0.00979671	0.804455
cg16354762	0.0150981	0.015925	0.345171	-0.00294139	0.00864763	0.734401	-0.00511362	0.0130693	0.696355
cg16354775	0.0119683	0.0076986	0.122911	-0.00193266	0.0041805	0.644777	-0.0104748	0.00631806	0.100182
cg16354802	0.015026	0.00969212	0.123934	-0.00375454	0.00526302	0.477121	-0.011777	0.0079541	0.141565
cg16354853	0.00220607	0.0133421	0.868974	-0.00200561	0.00724502	0.782433	-0.00438104	0.0109495	0.68985
cg16354932	-0.0130484	0.00707545	0.0678486	0.00369768	0.00384212	0.337956	0.00836588	0.00580665	0.152498
cg16354954	0.00779652	0.00714642	0.277671	-0.00555007	0.00388066	0.155498	-0.000274164	0.0058649	0.9628
cg16355007	-0.0223618	0.00731187	0.00279569	0.00392607	0.0039705	0.324926	0.0158207	0.00600068	0.00958808
cg16355115	0.00403478	0.0102803	0.695465	-0.0063271	0.00558242	0.259512	0.00360362	0.0084368	0.670118
cg16355191	0.0362616	0.0267171	0.177483	0.0101927	0.014508	0.483817	-0.0284709	0.0219261	0.196834
cg16355211	-0.0107924	0.00702669	0.127431	0.00961959	0.00381564	0.0131324	0.00491926	0.00576664	0.395482
cg16355231	0.00583153	0.0134197	0.664741	0.00991844	0.0072872	0.176271	-0.0104294	0.0110133	0.345722
cg16355233	0.0373485	0.0410565	0.364977	-0.0316079	0.0222945	0.159093	-0.0178798	0.0336941	0.596731
cg16355244	0.0118962	0.00748138	0.114682	-0.00638218	0.00406254	0.119059	-0.0101386	0.00613979	0.10153
cg16355271	-0.0074349	0.00728174	0.309479	0.00311609	0.00395414	0.432357	0.0038473	0.00597595	0.521047
cg16355305	-0.00407975	0.00224195	0.0715187	0.00103865	0.00121742	0.395426	0.0018194	0.00183991	0.324905
cg16355382	0.016661	0.0131869	0.2091	-0.0102664	0.00716078	0.154493	-0.0105663	0.0108222	0.331033
cg16355431	-0.0144466	0.0124362	0.247887	0.00413796	0.00675309	0.541306	0.0139781	0.0102061	0.173605
cg16355465	0.00677273	0.0176807	0.702416	0.0012432	0.00960097	0.897209	0.0108767	0.0145101	0.455099
cg16355469	-0.0022505	0.00245549	0.3614	0.00184184	0.00133338	0.169976	0.00219443	0.00201516	0.278552
cg16355511	-0.0103899	0.00681448	0.130208	0.00366629	0.00370041	0.323967	0.0093962	0.00559249	0.0957667
cg16355531	0.0081193	0.00794318	0.308942	-0.00346688	0.00431331	0.423267	-0.00246997	0.00651878	0.705492
cg16355534	-0.00232011	0.00659753	0.725764	0.00605274	0.0035826	0.0939592	-0.0046078	0.00541444	0.396606
cg16355550	-0.00595475	0.00730313	0.416623	-0.00781898	0.00396575	0.0511631	0.00623806	0.00599351	0.300249
cg16355591	0.00376433	0.0149966	0.802273	0.00787687	0.00814348	0.335536	-0.00137141	0.0123074	0.911478
cg16355633	0.00190915	0.0199338	0.923874	0.017502	0.0108245	0.108766	-0.0132636	0.0163592	0.419247
cg16355654	-0.0102231	0.00881945	0.248905	0.00182107	0.00478915	0.704493	0.0108416	0.00723792	0.137026
cg16355732	0.0186828	0.00954632	0.0528737	-0.00997618	0.00518385	0.0568788	-0.0137241	0.00783444	0.0826012
cg16355771	-0.00956875	0.007919	0.229512	-0.000986122	0.00430018	0.819045	0.0099414	0.00649893	0.128963
cg16355785	0.00035812	0.00279428	0.898255	-0.00168809	0.00151735	0.268338	0.00134658	0.0022932	0.558269
cg16355800	-0.00995811	0.00681653	0.1469	0.00592562	0.00370152	0.112275	0.00829249	0.00559416	0.141107
cg16355818	0.00412978	0.0145114	0.776494	-0.0053428	0.00787998	0.499182	-0.00354442	0.0119091	0.766553
cg16355860	-0.0138243	0.0139753	0.324742	-0.00494467	0.00758891	0.516041	0.0232907	0.0114692	0.0446963
cg16355945	0.00366747	0.020296	0.856936	-0.000420135	0.0110212	0.969661	-0.00726335	0.0166565	0.663642
cg16355981	-0.020303	0.00705175	0.00479288	0.00420882	0.00382925	0.274114	0.0120345	0.00578721	0.0398958
cg16356013	-0.0130819	0.00859319	0.130788	0.00402363	0.00466628	0.39041	0.00584199	0.00705223	0.409244
cg16356045	-0.00904841	0.00745105	0.227203	-0.00242175	0.00404608	0.550708	0.00510651	0.0061149	0.405476
cg16356053	0.00362533	0.0199576	0.85619	-0.0136125	0.0108374	0.211753	-0.0118273	0.0163787	0.471757
cg16356068	-0.00391285	0.0109609	0.72179	0.00295987	0.00595202	0.619978	0.0058094	0.00899538	0.519741
cg16356224	-0.0010416	0.00264919	0.69495	0.00212962	0.00143856	0.14163	-0.00194952	0.00217413	0.371841
cg16356250	-0.0017098	0.00592293	0.773374	0.00427032	0.00321628	0.187019	-0.000101906	0.00486081	0.983312
cg16356255	0.00168477	0.00762234	0.825479	-0.00288286	0.00413909	0.487587	0.000371211	0.00625548	0.952788
cg16356456	0.00253374	0.0106676	0.812697	0.0009086	0.00579272	0.875649	-0.00694777	0.00875463	0.429131
cg16356472	-0.00841548	0.00648525	0.197128	0.00588139	0.00352163	0.0977475	0.00373711	0.0053223	0.484062
cg16356516	-0.0106011	0.0107092	0.324388	0.00791139	0.00581529	0.17647	0.00335827	0.00878875	0.703117
cg16356520	0.0137934	0.0137936	0.319515	-0.0105347	0.00749024	0.162408	-0.0154546	0.0113201	0.174966
cg16356528	-0.014723	0.0327432	0.653846	0.0528996	0.0177802	0.00360006	-0.0219266	0.0268716	0.416277
cg16356531	-0.000346054	0.0085119	0.967644	-0.00212753	0.00462214	0.646217	-0.00152093	0.00698552	0.828046
cg16356539	-0.00408455	0.0080925	0.614757	0.00278877	0.0043944	0.526994	0.00851669	0.00664132	0.202406
cg16356552	0.0273805	0.0196375	0.166038	-0.00701739	0.0106636	0.511867	-0.0167901	0.016116	0.299778
cg16356563	-0.00118192	0.00818935	0.885508	0.00139194	0.00444699	0.754868	-0.000418359	0.00672081	0.950478
cg16356606	0.010169	0.0116011	0.382637	-0.00313209	0.00629965	0.620051	-0.00798087	0.00952076	0.403703
cg16356622	-0.023366	0.0130971	0.0771716	0.0185905	0.007112	0.0102032	0.00624218	0.0107485	0.562597
cg16356630	-1.33092e-05	0.00988181	0.998928	-0.00531025	0.00536603	0.324539	0.00818072	0.00810977	0.315309
cg16356655	0.00172972	0.0068898	0.80224	0.00484252	0.00374131	0.198259	0.00543795	0.0056543	0.338291
cg16356678	-0.00279751	0.00249604	0.264823	0.00191107	0.0013554	0.161371	0.00339306	0.00204844	0.100489
cg16356712	0.00454249	0.00745275	0.543446	0.00329205	0.004047	0.417715	-0.00827684	0.0061163	0.178752
cg16356737	0.0162838	0.0114719	0.158594	-0.0059566	0.00622947	0.341069	-0.00707467	0.0094147	0.453987
cg16356743	0.00179478	0.00830854	0.829375	0.00188435	0.00451171	0.677011	0.00352893	0.00681863	0.605816
cg16356837	-0.00893476	0.00468147	0.0589282	0.0021179	0.00254214	0.406583	0.00585724	0.00384197	0.130244
cg16356856	0.000338579	0.00721177	0.96264	2.30271e-05	0.00391614	0.995319	0.00154717	0.00591853	0.794265
cg16356956	0.00330294	0.00706397	0.641013	-0.00383749	0.00383588	0.319304	-0.00206963	0.00579723	0.721773
cg16356987	0.00674659	0.0172299	0.696139	-0.00335396	0.0093562	0.720675	-0.00842841	0.0141402	0.552359
cg16357113	0.00220905	0.00639243	0.730324	-0.00193891	0.00347123	0.577593	-0.00293772	0.00524612	0.576632
cg16357117	-0.0150009	0.0105908	0.159481	0.00524865	0.00575103	0.363424	0.00618359	0.00869162	0.478316
cg16357147	0.00296466	0.00684808	0.665922	0.00146952	0.00371865	0.693479	-0.00160045	0.00562006	0.776352
cg16357224	0.00334991	0.00590129	0.571424	0.00145596	0.00320452	0.650476	-0.00483337	0.00484305	0.320469
cg16357225	0.00963114	0.0111986	0.391645	-0.00307908	0.0060811	0.613634	-0.00843376	0.00919047	0.360802
cg16357268	-0.00644821	0.0116959	0.58253	0.00646796	0.0063511	0.310722	0.00375341	0.00959852	0.696524
cg16357344	-0.00341136	0.00266569	0.203332	0.00313308	0.00144753	0.0325926	0.00045973	0.00218767	0.833942
cg16357353	0.00510599	0.0105604	0.629701	0.00536249	0.00573454	0.351774	-0.0087927	0.00866671	0.312553
cg16357381	-0.00553031	0.00445563	0.217174	0.00153733	0.0024195	0.526494	0.00109281	0.00365663	0.765614
cg16357388	0.00388812	0.00551035	0.481926	-0.000528809	0.00299223	0.860048	-0.00147694	0.00452221	0.744594
cg16357434	-0.0117549	0.00941819	0.214641	-0.00831897	0.00511427	0.10668	0.00487301	0.00772929	0.529701
cg16357443	0.00205117	0.0203908	0.920057	-0.0092916	0.0110726	0.403205	-0.00119832	0.0167342	0.943043
cg16357457	-0.0551652	0.0198481	0.00640715	0.0194063	0.0107779	0.0745129	0.0348081	0.0162888	0.0348196
cg16357477	0.00152631	0.00645869	0.813624	-0.0023099	0.00350721	0.511519	-0.000825819	0.0053005	0.876476
cg16357564	0.00689755	0.00855031	0.421579	-0.00138725	0.00464299	0.765669	-0.00304866	0.00701703	0.664801
cg16357568	0.02906	0.012104	0.0180346	-0.0193344	0.00657274	0.00398191	-0.0119764	0.00993349	0.230538
cg16357582	-0.00149983	0.00957665	0.875837	0.0110188	0.00520032	0.036352	0.000692053	0.00785933	0.929993
cg16357661	-0.00552327	0.00350068	0.11749	0.00174377	0.00190094	0.360983	0.00434726	0.00287293	0.133101
cg16357662	0.0161116	0.0193529	0.406921	0.00789909	0.010509	0.453868	-0.0146634	0.0158824	0.3579
cg16357669	-0.00248146	0.078134	0.974722	0.0205096	0.0424284	0.629777	-0.0203718	0.0641227	0.751314
cg16357675	-0.018341	0.0117058	0.120026	0.00476466	0.00635647	0.45511	0.0134612	0.00960664	0.163958
cg16357703	-0.0315658	0.0148494	0.0357629	0.0110919	0.00806353	0.171751	0.0266947	0.0121865	0.0305979
cg16357719	-0.0019391	0.0182146	0.915412	-0.00986648	0.00989089	0.320696	-0.00121332	0.0149483	0.935456
cg16357768	-0.00686742	0.0065846	0.299257	0.00202004	0.00357558	0.573254	0.00576562	0.00540383	0.28833
cg16357834	-0.000291229	0.00260175	0.911078	-0.00141939	0.00141281	0.317264	-0.000737615	0.0021352	0.730412
cg16357866	-0.00157281	0.00274711	0.56813	-0.00148966	0.00149174	0.320175	0.00197224	0.00225449	0.383585
cg16357878	0.000726965	0.00732003	0.921072	0.00248461	0.00397493	0.533219	-0.00230747	0.00600738	0.701641
cg16357904	-0.00121892	0.00682745	0.858633	0.00130512	0.00370745	0.725492	-0.00237896	0.00560313	0.671974
cg16357921	-0.00340537	0.00257497	0.188749	0.000266446	0.00139826	0.849226	0.00124463	0.00211322	0.557086
cg16357930	-0.0230962	0.0279829	0.410948	0.00670793	0.0151953	0.659755	0.0125579	0.0229649	0.585602
cg16357969	0.0382039	0.0187058	0.0435081	-0.01004	0.0101577	0.325116	-0.0261732	0.0153514	0.0910289
cg16358027	0.00764131	0.00837209	0.36339	-0.00288838	0.00454622	0.526528	-0.00625088	0.00687078	0.364929
cg16358034	0.00805203	0.00411633	0.0529864	-3.64513e-05	0.00223525	0.987019	-0.0035808	0.00337817	0.291475
cg16358044	-0.00730798	0.00988977	0.461515	0.0130571	0.00537035	0.0166588	-0.00169333	0.0081163	0.83512
cg16358099	-0.00309105	0.0153579	0.84086	0.00503398	0.00833964	0.547338	0.00354942	0.0126038	0.778769
cg16358138	0.00605062	0.00720259	0.402696	0.00244448	0.00391116	0.533264	-0.00454751	0.005911	0.443346
cg16358154	-0.0708009	0.0900849	0.433595	0.0602456	0.048918	0.220739	0.0324492	0.0739306	0.661584
cg16358155	0.00908876	0.00721137	0.210215	-0.00148397	0.00391593	0.705451	-0.00901905	0.00591821	0.130391
cg16358215	-0.0092719	0.0107139	0.388697	0.00408192	0.00581786	0.484398	0.0027422	0.00879262	0.755726
cg16358252	-0.00397374	0.00828859	0.632589	0.00401696	0.00450088	0.374082	0.00596258	0.00680225	0.382636
cg16358257	-0.000793957	0.00246559	0.748053	0.000603274	0.00133887	0.653175	0.00128008	0.00202345	0.528293
cg16358350	-0.00369206	0.00964579	0.702634	0.00213356	0.00523787	0.684555	0.000758127	0.00791607	0.923877
cg16358430	0.000143247	0.0039355	0.97103	0.000125884	0.00213706	0.953134	0.00309995	0.00322977	0.339259
cg16358438	0.000692236	0.00563233	0.902407	-0.000794082	0.00305848	0.795632	0.00240865	0.00462232	0.603351
cg16358446	-0.00181112	0.00276409	0.513686	0.000394675	0.00150096	0.793082	0.00112489	0.00226842	0.620962
cg16358453	0.0108578	0.0188915	0.566636	0.00216526	0.0102585	0.833223	-0.000226076	0.0155038	0.988392
cg16358565	0.00381464	0.00372394	0.307915	0.00167793	0.00202218	0.408469	-0.00542381	0.00305615	0.0787101
cg16358576	0.00230568	0.00934449	0.805567	-0.00341075	0.00507425	0.502887	0.0021909	0.0076688	0.775653
cg16358638	-0.0173343	0.00985824	0.081468	0.00964439	0.00535323	0.0743474	0.0110458	0.00809043	0.174946
cg16358679	0.00628412	0.00456598	0.171527	-0.00181104	0.00247942	0.466681	-0.00379713	0.00374719	0.313129
cg16358696	0.0296888	0.0314155	0.346711	-0.0360394	0.0170593	0.0368973	-0.0152603	0.025782	0.555132
cg16358698	0.023945	0.0170341	0.162629	-0.0124026	0.00924987	0.182736	-0.0255503	0.0139795	0.0703052
cg16358738	0.00755271	0.00868842	0.386584	-0.0046555	0.00471799	0.325928	-0.00595145	0.00713038	0.405718
cg16358741	0.042384	0.0177896	0.0189109	-0.00818683	0.00966015	0.398565	-0.0202278	0.0145995	0.1687
cg16358817	0.00510248	0.00648642	0.433183	0.00225123	0.00352226	0.524058	-0.00538558	0.00532325	0.313897
cg16358826	0.0015453	0.00406576	0.704621	0.000777278	0.00220779	0.725466	-0.00135717	0.00333668	0.684987
cg16358843	-0.0134058	0.0183926	0.467632	0.0168116	0.00998759	0.095163	-0.0103421	0.0150944	0.494682
cg16358867	-0.00981721	0.011126	0.379501	0.00290222	0.00604163	0.631918	0.0104308	0.00913081	0.255779
cg16358920	-0.00932563	0.0110198	0.399244	0.0078177	0.00598398	0.194129	0.00496046	0.00904369	0.58446
cg16358924	0.00482837	0.00871848	0.580834	0.00363029	0.00473432	0.444841	-0.0100435	0.00715505	0.163227
cg16359034	0.00353521	0.020896	0.865965	-0.00342845	0.011347	0.763111	0.00547475	0.0171489	0.750144
cg16359035	0.00831726	0.0168768	0.62312	-0.0111415	0.00916445	0.226689	-0.0125614	0.0138504	0.366422
cg16359041	-0.0172053	0.0110267	0.121553	0.013229	0.00598772	0.0292219	0.00702948	0.00904934	0.438947
cg16359050	-0.00285343	0.00528726	0.590508	-0.00155138	0.00287109	0.590052	0.00062031	0.00433913	0.886585
cg16359057	0.00120461	0.00683188	0.860365	-0.00310708	0.00370985	0.404116	-0.00203034	0.00560676	0.717954
cg16359129	-0.0150673	0.00834312	0.0736603	0.00973707	0.00453049	0.033808	0.00435005	0.00684701	0.526538
cg16359135	-0.00262886	0.00553325	0.635656	0.000865407	0.00300467	0.773873	0.000609217	0.00454101	0.893522
cg16359142	0.00166264	0.0102786	0.871794	-0.000448538	0.00558151	0.936096	-0.0055543	0.00843543	0.511626
cg16359169	0.00355921	0.00238905	0.139139	0.00122254	0.0012973	0.348067	-0.00358088	0.00196064	0.0705038
cg16359174	-0.00389241	0.0117158	0.740343	-0.00862312	0.00636192	0.178058	0.0150981	0.00961488	0.119221
cg16359175	-0.00207367	0.011311	0.854875	-0.000940713	0.00614212	0.878555	-0.000933757	0.00928269	0.920058
cg16359235	-0.0102279	0.0127903	0.425632	0.00112786	0.00694541	0.871298	0.00787888	0.0104967	0.454493
cg16359300	0.00731096	0.0156833	0.642022	0.000801996	0.00851638	0.925145	-0.0042321	0.0128709	0.742924
cg16359312	-0.0137335	0.0159791	0.391953	-0.00470686	0.00867699	0.588603	-0.00433411	0.0131137	0.741648
cg16359316	0.00033204	0.00983524	0.97313	-0.0049974	0.00534074	0.351471	0.00458415	0.00807155	0.571233
cg16359360	-0.00176412	0.00699444	0.801343	0.00363624	0.00379813	0.340476	-0.00047693	0.00574017	0.933934
cg16359370	-0.0135373	0.00967693	0.164648	0.00587395	0.00525478	0.266074	0.0102213	0.00794163	0.200778
cg16359398	0.0119383	0.00691953	0.0872806	0.00236029	0.00375745	0.531199	-0.0153273	0.00567869	0.00805074
cg16359406	0.00462542	0.00294232	0.118815	-0.00214276	0.00159774	0.182645	-0.00103681	0.00241469	0.66849
cg16359407	-0.0186932	0.0280715	0.50686	0.0100077	0.0152434	0.512858	0.0137452	0.0230376	0.551973
cg16359424	0.00824099	0.0136044	0.545923	0.00102356	0.00738748	0.890057	-0.00621369	0.0111648	0.578971
cg16359517	-0.0033067	0.0085904	0.701033	-0.00221561	0.00466477	0.635752	0.00896709	0.00704994	0.206077
cg16359521	-0.00599365	0.00294089	0.0439451	0.00257886	0.00159696	0.109208	0.00256558	0.00241352	0.290108
cg16359525	0.000632952	0.0132525	0.961993	-0.000975091	0.00719637	0.892466	-0.00126617	0.010876	0.907533
cg16359547	-0.00367722	0.00255925	0.153603	-0.00143041	0.00138973	0.305608	0.00240427	0.00210032	0.254811
cg16359550	-0.00295034	0.00329467	0.372481	0.000572395	0.00178908	0.749622	0.00302198	0.00270386	0.26615
cg16359563	0.0089704	0.00630635	0.157728	-0.00309454	0.00342448	0.368155	-0.00831544	0.00517547	0.110987
cg16359577	-0.00612337	0.0153975	0.691632	0.00812316	0.00836115	0.333413	0.00693013	0.0126363	0.584509
cg16359643	0.00516761	0.0071534	0.471582	-0.00350245	0.00388444	0.369208	-0.00302209	0.00587063	0.607739
cg16359657	-0.0107613	0.0114803	0.35062	0.00355474	0.00623403	0.569694	0.00709013	0.00942159	0.453333
cg16359663	-0.00551208	0.0148151	0.710565	0.00531837	0.0080449	0.50994	-9.24482e-05	0.0121584	0.993947
cg16359696	0.0118991	0.0163314	0.467791	-0.00184721	0.00886828	0.835385	-0.00272467	0.0134028	0.839283
cg16359799	0.00299792	0.014436	0.835871	-0.00799701	0.00783905	0.309895	-0.0186596	0.0118473	0.118126
cg16359901	-0.00097766	0.0040996	0.811955	-0.00165134	0.00222617	0.459798	-0.00161494	0.00336444	0.63218
cg16359902	0.0135982	0.0126506	0.284771	0.00290644	0.00686956	0.673056	-0.0117502	0.0103821	0.260191
cg16359915	0.0282752	0.0183219	0.125643	-0.0148956	0.00994918	0.137214	-0.0238379	0.0150364	0.115757
cg16359985	0.0164568	0.0163409	0.3161	-0.000649128	0.00887343	0.941816	-0.00317095	0.0134106	0.813522
cg16360003	0.00210575	0.0127335	0.868955	-0.00799549	0.00691455	0.250052	-0.000233359	0.0104501	0.982225
cg16360182	-0.00762301	0.00500558	0.130653	0.00179763	0.00271814	0.509774	0.00836429	0.00410796	0.0441412
cg16360247	0.00852774	0.0212862	0.689474	0.00316847	0.0115588	0.784509	0.00509018	0.0174691	0.771308
cg16360272	-0.0203685	0.0131215	0.123463	0.00501522	0.00712526	0.483004	0.0160657	0.0107685	0.138583
cg16360278	-0.00336322	0.016174	0.835661	-0.00294474	0.00878284	0.73805	0.00325071	0.0132737	0.80699
cg16360310	-0.0127483	0.0131237	0.333484	0.0184558	0.00712646	0.0109036	0.0103717	0.0107703	0.337665
cg16360322	0.0103268	0.0122959	0.402811	-0.014764	0.00667691	0.0290905	-0.0055372	0.0100909	0.584302
cg16360370	0.0410637	0.0245047	0.0966284	-0.0212984	0.0133066	0.112335	-0.0203863	0.0201104	0.312943
cg16360372	-0.00524058	0.00911466	0.566492	-0.00140151	0.00494945	0.777583	0.00698385	0.00748019	0.352531
cg16360420	0.00692433	0.0213876	0.746739	0.00560006	0.0116139	0.630633	-2.31301e-05	0.0175523	0.998951
cg16360432	0.0129526	0.0106949	0.228453	-0.00312072	0.00580755	0.592108	-0.00966366	0.00877705	0.273294
cg16360444	0.000110153	0.00470748	0.981374	0.00210513	0.00255626	0.411993	0.00015567	0.00386331	0.967931
cg16360502	0.00958414	0.0083521	0.25366	-0.00903085	0.00453537	0.0489373	-0.00992984	0.00685438	0.15027
cg16360576	-0.00992146	0.0214769	0.645023	0.00634844	0.0116624	0.587302	0.0141947	0.0176256	0.422359
cg16360601	0.0194159	0.0129038	0.135276	-0.0043604	0.00700701	0.535039	-0.0219333	0.0105898	0.0406829
cg16360649	0.00533164	0.00851893	0.532704	0.00179762	0.00462596	0.698328	-5.68146e-05	0.00699129	0.993531
cg16360659	-0.0190577	0.0169589	0.26356	-0.00508542	0.00920902	0.581917	0.0167072	0.0139177	0.232554
cg16360668	-0.0161408	0.0096017	0.0955925	0.00758179	0.00521392	0.148754	0.00821465	0.00787989	0.299474
cg16360691	0.018516	0.0164097	0.261622	-0.0106398	0.00891079	0.235031	-0.0111396	0.013467	0.40993
cg16360717	-0.00368818	0.00656803	0.575575	0.000372227	0.00356658	0.917069	-0.00799438	0.00539023	0.140901
cg16360777	0.0291843	0.0231373	0.209851	-0.0250719	0.012564	0.048457	-0.011101	0.0189883	0.559998
cg16360831	0.0149416	0.0213843	0.486201	-0.00123786	0.0116121	0.9153	-0.00819706	0.0175496	0.641366
cg16360861	0.0716832	0.0287425	0.0141196	-0.0351543	0.0156078	0.0262844	-0.0675234	0.0235883	0.00503202
cg16360868	-0.00697838	0.00951464	0.464853	0.00546706	0.00516665	0.292308	0.00358828	0.00780844	0.646754
cg16360889	-0.0140591	0.00791057	0.0782902	0.00123467	0.00429561	0.774326	0.0103461	0.00649202	0.11388
cg16360909	0.0144337	0.00909893	0.115541	-0.010124	0.00494091	0.042841	-0.0158673	0.00746728	0.0358332
cg16360987	0.00340117	0.00264022	0.200375	-0.00114355	0.00143369	0.426808	-0.0020106	0.00216677	0.355477
cg16361013	-0.000367211	0.0152221	0.980798	-0.00417524	0.00826594	0.61449	0.00959077	0.0124924	0.444295
cg16361144	-0.00428714	0.00800775	0.593472	0.00199891	0.00434838	0.646646	0.000182179	0.00657177	0.977935
cg16361168	-0.000589774	0.0024855	0.812877	-0.000435316	0.00134968	0.747662	0.00195529	0.0020398	0.339876
cg16361179	-0.00103495	0.0159776	0.948471	0.00863032	0.00867618	0.322058	-0.00509733	0.0131124	0.69822
cg16361184	0.006139	0.0110749	0.580487	-0.00354849	0.00601389	0.556367	-0.00718472	0.00908889	0.43094
cg16361249	0.104178	0.0906411	0.252906	-0.0549546	0.04922	0.266637	-0.0509146	0.0743871	0.495127
cg16361253	0.0127372	0.0133493	0.342101	0.00502873	0.00724896	0.489322	-0.0101437	0.0109555	0.356522
cg16361282	-0.00350341	0.00386438	0.366605	0.00208878	0.00209844	0.321727	-0.000253088	0.0031714	0.936539
cg16361301	-0.00632237	0.00520842	0.227395	0.00108758	0.00282828	0.701322	0.00457678	0.00427443	0.286632
cg16361302	-0.0310878	0.0106314	0.00419492	0.00671798	0.00577309	0.247075	0.0152882	0.00872496	0.0825204
cg16361303	0.000652671	0.0032726	0.842291	-3.66581e-05	0.00177709	0.98358	-0.00104568	0.00268575	0.697774
cg16361313	-0.0105758	0.00847287	0.214608	0.00390289	0.00460095	0.398125	0.00976019	0.00695348	0.163243
cg16361319	-0.00116955	0.0113116	0.917838	-0.00971769	0.00614242	0.116506	0.0101106	0.00928314	0.278473
cg16361343	-0.0245606	0.0142085	0.0866895	0.0107086	0.00771553	0.167962	0.018066	0.0116606	0.124178
cg16361373	-0.0282428	0.0165067	0.0899013	0.0137444	0.00896349	0.128053	0.0146526	0.0135467	0.281777
cg16361396	-0.00699825	0.0155327	0.653201	-0.000970891	0.00843459	0.908569	-0.000279147	0.0127473	0.982569
cg16361417	0.0112756	0.0186839	0.547422	0.0288111	0.0101457	0.00537999	-0.018159	0.0153334	0.238857
cg16361444	0.00276833	0.010689	0.796128	0.0120998	0.00580435	0.0394203	-0.00331761	0.00877221	0.706015
cg16361486	0.0106189	0.0155529	0.496193	-0.00606788	0.00844555	0.47399	0.0051526	0.0127639	0.687228
cg16361543	-0.0174807	0.0160785	0.279321	0.00923995	0.00873097	0.292239	0.024804	0.0131953	0.0627856
cg16361553	0.0220438	0.0131452	0.0963928	-0.000169227	0.00713811	0.981129	-0.0250406	0.0107879	0.0221206
cg16361596	-0.0149378	0.0143829	0.30128	-0.0108982	0.00781024	0.165716	0.0265703	0.0118037	0.0263729
cg16361614	-0.00556719	0.0075574	0.462901	0.00201179	0.00410383	0.624952	0.00220399	0.00620218	0.723002
cg16361649	0.00365431	0.00687466	0.596101	-0.00430604	0.00373308	0.251213	0.00047792	0.00564187	0.932646
cg16361702	0.0056722	0.00974419	0.561683	-0.00174677	0.0052913	0.741936	-0.0087068	0.00799683	0.27863
cg16361757	-0.000457232	0.00845038	0.956947	-0.0047406	0.00458874	0.303826	0.0047101	0.00693503	0.498454
cg16361775	0.00710229	0.0129855	0.585529	-0.00185074	0.00705141	0.793455	-0.00678267	0.0106569	0.525801
cg16361840	0.00448614	0.00230703	0.0543824	0.00170624	0.00125277	0.175988	-0.00371616	0.00189333	0.0521982
cg16361847	0.0110933	0.0121019	0.361326	-0.00852707	0.0065716	0.197152	-0.00402971	0.00993176	0.685722
cg16361864	0.00482466	0.00237299	0.0444442	-0.00297335	0.00128858	0.0229006	-0.00163248	0.00194746	0.403702
cg16361867	-0.014706	0.0122927	0.234146	0.00337557	0.00667522	0.614088	0.0121917	0.0100884	0.229448
cg16361876	0.00111013	0.0151832	0.941847	0.00148362	0.00824482	0.857527	0.00108379	0.0124605	0.930847
cg16361890	0.00131436	0.0275022	0.961969	-0.00348343	0.0149343	0.816	0.0133767	0.0225704	0.55462
cg16361892	-0.00356642	0.00393529	0.366775	-0.000313033	0.00213694	0.883806	-0.000383611	0.0032296	0.905666
cg16361915	0.00385599	0.0158943	0.808765	0.014671	0.00863092	0.0919907	0.00132571	0.0130441	0.919233
cg16361921	-0.0172414	0.0195937	0.380806	0.00923385	0.0106398	0.387361	0.000427958	0.0160801	0.978816
cg16361947	-0.0137794	0.0269904	0.610703	0.0225844	0.0146563	0.126206	0.00789436	0.0221504	0.722225
cg16361966	-0.00388675	0.00494841	0.433876	0.00146778	0.00268709	0.58601	0.00238659	0.00406104	0.557952
cg16361969	1.7593e-05	0.00257226	0.994555	0.00176622	0.00139679	0.208729	-0.000954058	0.00211099	0.652197
cg16361977	0.0168354	0.0155276	0.280634	0.00783488	0.00843181	0.354817	-0.0151436	0.0127431	0.237247
cg16361995	-0.0217088	0.0188275	0.251394	0.00963209	0.0102237	0.34819	0.0252497	0.0154513	0.105086
cg16362007	-0.0126927	0.00987706	0.201467	0.0031685	0.00536345	0.555895	0.0115451	0.00810587	0.157195
cg16362014	0.0199574	0.0139532	0.155464	-0.0151273	0.00757691	0.0483498	-0.00352479	0.0114511	0.758807
cg16362027	0.00388616	0.0128874	0.763566	-0.000952953	0.00699812	0.891934	3.15436e-05	0.0105764	0.997626
cg16362030	-0.00809633	0.00664967	0.225999	-0.0059288	0.00361091	0.103464	0.0049686	0.00545723	0.36457
cg16362055	0.0236875	0.0184362	0.201547	-0.0228315	0.0100112	0.0244992	-0.00822277	0.0151301	0.587906
cg16362074	-0.0340104	0.0215328	0.1171	0.0126479	0.0116927	0.281758	0.0286293	0.0176714	0.108077
cg16362123	0.00333759	0.0144985	0.818361	-0.0055638	0.00787297	0.481249	0.00374522	0.0118985	0.753538
cg16362133	-0.00138049	0.00272246	0.613116	0.00030608	0.00147835	0.83636	0.00188641	0.00223426	0.400328
cg16362140	-0.0113271	0.00714142	0.115585	0.00313852	0.00387794	0.420075	0.00967045	0.00586079	0.101791
cg16362141	0.00168223	0.00370509	0.6507	-0.000691047	0.00201194	0.731898	-0.0013925	0.00304068	0.647887
cg16362170	-0.00292741	0.0034915	0.403602	-0.00129382	0.00189596	0.496414	0.00347808	0.00286539	0.227416
cg16362173	-0.0168141	0.0171794	0.32986	0.0202386	0.0093288	0.032199	0.00544612	0.0140988	0.700033
cg16362181	0.0456125	0.0219491	0.0400271	-0.0211834	0.0119188	0.0782825	-0.039364	0.0180131	0.0309882
cg16362189	-0.0077828	0.00696816	0.266467	-0.00138461	0.00378386	0.715123	0.00823407	0.0057186	0.152743
cg16362203	0.0209299	0.0279415	0.455419	-0.0195096	0.0151728	0.201203	-0.0301561	0.0229309	0.191217
cg16362222	0.00819284	0.00741045	0.271321	0.00150041	0.00402403	0.709969	-0.00515639	0.00608159	0.398352
cg16362232	-0.022819	0.0163254	0.164998	0.00110373	0.00886505	0.901143	0.0263207	0.0133979	0.0519896
cg16362271	-0.0331894	0.014903	0.0279817	0.0108799	0.00809263	0.181579	0.0134343	0.0122305	0.274419
cg16362305	0.000940039	0.00906351	0.917583	-0.00889321	0.00492168	0.0735041	0.00715273	0.00743821	0.33835
cg16362378	-0.00576448	0.00820133	0.483621	-0.00121675	0.0044535	0.785202	0.00787564	0.00673064	0.244483
cg16362386	0.00592538	0.00693379	0.394649	0.00198342	0.00376519	0.599409	-0.00842981	0.0056904	0.141357
cg16362458	0.00737258	0.0150157	0.62441	-0.00480344	0.00815382	0.557	0.000430297	0.012323	0.972208
cg16362474	-0.0120402	0.00966479	0.215491	0.00838651	0.00524819	0.112916	0.00475584	0.00793167	0.550005
cg16362480	0.0076841	0.010273	0.456062	-0.00246923	0.00557845	0.658897	-0.0050719	0.0084308	0.548684
cg16362481	-0.00674372	0.00972921	0.489682	-0.00350253	0.00528317	0.508742	0.00643425	0.00798454	0.422074
cg16362556	-0.00278487	0.0113675	0.806925	-0.000662863	0.00617281	0.91468	0.00419747	0.00932907	0.653644
cg16362574	-0.00353159	0.00774311	0.649221	0.000650303	0.00420467	0.877371	-0.00222374	0.00635459	0.72705
cg16362587	-0.00417968	0.00649574	0.521272	0.00083126	0.00352733	0.814132	0.00360708	0.0053309	0.500057
cg16362592	-0.0157566	0.00702255	0.0268537	0.00560023	0.00381339	0.144804	0.00979858	0.00576324	0.0919218
cg16362595	-0.0128526	0.0109746	0.24408	0.0109585	0.00595946	0.068635	0.00211529	0.00900663	0.814755
cg16362603	0.00283361	0.00623419	0.650344	-0.000329265	0.00338529	0.922694	-0.00629966	0.00511625	0.220835
cg16362647	0.0026475	0.00833068	0.751238	-0.000525077	0.00452373	0.907807	-0.00651695	0.00683679	0.34257
cg16362730	0.0452314	0.0220913	0.0429942	-0.0177305	0.0119961	0.142257	-0.0397681	0.0181299	0.0303747
cg16362786	0.0283577	0.0137932	0.0421581	-0.00282795	0.00749	0.706482	-0.0127099	0.0113198	0.263963
cg16362801	0.00142541	0.003552	0.68898	-0.000442557	0.00192881	0.818949	0.00132343	0.00291504	0.650722
cg16362815	0.021888	0.01552	0.161268	-0.014199	0.00842767	0.0948617	-0.029977	0.0127369	0.0203702
cg16362863	-0.0144521	0.00855486	0.0939858	0.00658652	0.00464547	0.159065	0.00618825	0.00702077	0.380012
cg16362883	0.012867	0.0220859	0.561363	0.0122054	0.0119931	0.311052	-0.0154005	0.0181254	0.397356
cg16362899	0.00489379	0.00541489	0.368096	-0.00414772	0.0029404	0.161185	-0.00185521	0.00444388	0.677144
cg16362915	-0.000533832	0.00945478	0.955077	0.00342975	0.00513414	0.505515	-0.00134737	0.00775932	0.862463
cg16362934	-0.0117149	0.00862681	0.177253	-0.00461515	0.00468454	0.326694	0.0109181	0.00707982	0.12591
cg16362949	-0.00498984	0.00890875	0.576546	0.004356	0.00483764	0.369854	0.00427142	0.00731121	0.560262
cg16362955	-0.0495937	0.0258837	0.0579574	0.0063856	0.0140554	0.650496	0.0315045	0.0212421	0.140903
cg16362974	-0.0103876	0.00937099	0.270071	0.000890024	0.00508864	0.861477	0.00540232	0.00769055	0.483875
cg16362983	-0.00206387	0.00261035	0.430849	0.000816492	0.00141747	0.565779	0.00199148	0.00214225	0.354602
cg16363074	-0.0276637	0.0216935	0.204922	0.00956249	0.01178	0.418685	0.0098313	0.0178033	0.58192
cg16363104	-0.0127138	0.016874	0.452787	0.00956034	0.00916293	0.299064	0.001391	0.0138481	0.920172
cg16363146	0.0177281	0.0213417	0.407955	-0.0132996	0.011589	0.253622	-0.0158827	0.0175146	0.366481
cg16363154	-0.0129994	0.00819552	0.115573	0.00487443	0.00445034	0.27578	0.0113299	0.00672587	0.0949162
cg16363207	-0.0099637	0.00796931	0.213859	0.0112463	0.0043275	0.0106372	0.00670015	0.00654023	0.307869
cg16363213	0.000193291	0.00887128	0.982656	0.000939935	0.00481729	0.845661	0.00228453	0.00728045	0.754275
cg16363238	0.00739348	0.0105102	0.483257	0.00156404	0.00570726	0.784564	-0.00881822	0.00862547	0.30886
cg16363250	0.00557502	0.0066538	0.403921	-0.00335769	0.00361315	0.354771	-0.00276039	0.00546062	0.614213
cg16363276	0.0018303	0.00698584	0.79381	-0.0041175	0.00379346	0.280108	-0.00445968	0.00573311	0.438309
cg16363396	0.0247955	0.0190959	0.19684	-0.0148342	0.0103694	0.155388	-0.0183291	0.0156715	0.244698
cg16363413	-5.21758e-05	0.00733464	0.994337	-0.00011537	0.00398287	0.976944	0.00217712	0.00601937	0.71828
cg16363415	0.0415181	0.0177246	0.0209592	-0.0209699	0.00962484	0.0314859	-0.0224914	0.0145462	0.124926
cg16363417	-0.00917735	0.0324035	0.77754	0.0305324	0.0175958	0.0855043	0.00154173	0.0265928	0.953873
cg16363447	0.000423447	0.0025984	0.870845	-0.000763548	0.00141098	0.589501	0.000503065	0.00213244	0.813941
cg16363586	-0.000389763	0.00785405	0.960511	-0.0052971	0.00426492	0.216871	0.000547571	0.00644564	0.932454
cg16363635	-0.0129694	0.00897461	0.151267	0.00645017	0.0048734	0.188398	0.01148	0.00736525	0.121948
cg16363654	0.0218856	0.0217844	0.317272	-0.0108145	0.0118294	0.36261	-0.00962607	0.017878	0.591366
cg16363673	0.0277811	0.0223858	0.217242	-0.0156556	0.012156	0.200486	-0.00790896	0.0183715	0.667674
cg16363680	0.0153547	0.0135604	0.259963	-0.00806228	0.00736358	0.275958	-0.00470501	0.0111287	0.67328
cg16363684	-0.00860433	0.0121134	0.479011	-0.00230207	0.00657782	0.727027	0.00334195	0.00994116	0.737381
cg16363695	0.0124767	0.00668996	0.0648488	-0.0061463	0.00363279	0.0934964	-0.0104608	0.00549029	0.0593492
cg16363708	-0.0177759	0.0190994	0.354044	0.00939456	0.0103714	0.367013	0.0194579	0.0156744	0.217107
cg16363738	-0.00310213	0.0138739	0.823487	-0.00638318	0.00753383	0.398685	0.0114972	0.011386	0.314823
cg16363781	0.0178332	0.0150722	0.239289	0.00744385	0.00818453	0.365074	-0.0111802	0.0123694	0.368045
cg16363784	-0.00905053	0.0127616	0.479702	0.0103656	0.00692984	0.137571	0.00591405	0.0104732	0.573438
cg16363807	-0.00114651	0.0110072	0.917233	0.00136041	0.00597716	0.820378	0.00699946	0.00903338	0.440094
cg16363874	-0.00303359	0.00785476	0.700087	-0.00279346	0.0042653	0.513882	0.00814293	0.00644622	0.209184
cg16363876	0.00201912	0.00402743	0.617132	-0.00223747	0.00218698	0.308511	-0.000886037	0.00330522	0.789146
cg16363968	-0.0158663	0.00783345	0.0452417	-0.000909921	0.00425373	0.831012	0.0162454	0.00642873	0.0129258
cg16363970	0.000364232	0.0142186	0.97961	-0.00770798	0.00772097	0.320317	-0.012991	0.0116688	0.268003
cg16363983	0.0219214	0.0224545	0.331079	-0.0103918	0.0121933	0.395924	-0.00849749	0.0184279	0.645623
cg16364066	0.0413218	0.0143621	0.0048212	-0.0291984	0.00779891	0.000290013	-0.0404508	0.0117866	0.000845369
cg16364085	0.0354855	0.01865	0.0596936	-0.0070418	0.0101273	0.488318	-0.0327186	0.0153056	0.0347567
cg16364095	-0.000579394	0.0059688	0.922847	-0.00308127	0.00324118	0.343859	0.00494705	0.00489845	0.31475
cg16364121	-0.00480675	0.00495582	0.334214	0.00489014	0.00269111	0.0719175	0.00255434	0.00406713	0.531276
cg16364125	-0.0369736	0.0130889	0.00561884	0.0168803	0.00710755	0.0192814	0.013605	0.0107418	0.207992
cg16364132	-0.0238092	0.031775	0.455271	-0.000732738	0.0172545	0.966204	0.0316695	0.026077	0.227172
cg16364145	-0.0133429	0.0106808	0.214229	0.00849293	0.00579992	0.145959	0.00904682	0.00876551	0.304292
cg16364152	0.00295857	0.00330629	0.372832	0.00185024	0.00179539	0.305011	-0.00275604	0.0027134	0.311994
cg16364154	-0.00348279	0.0099067	0.725841	-0.00318011	0.00537954	0.555633	-0.00207463	0.00813019	0.799064
cg16364155	0.00766282	0.0119058	0.521162	0.00321439	0.00646511	0.620047	-0.00450872	0.00977083	0.645389
cg16364191	0.0121472	0.00976444	0.216134	-0.00948184	0.00530229	0.0764885	-0.0107663	0.00801345	0.181867
cg16364255	0.00403223	0.00615795	0.513963	0.000872467	0.00334389	0.794647	-0.00032159	0.00505368	0.949377
cg16364289	-0.00277443	0.00689201	0.688055	-0.00520122	0.00374251	0.167405	0.00771836	0.00565611	0.175162
cg16364296	-0.0321005	0.0364927	0.380971	0.0137192	0.0198163	0.490195	0.054655	0.0299487	0.0707218
cg16364344	0.00592024	0.00790483	0.455492	0.00169571	0.00429249	0.693578	-0.00660234	0.00648731	0.311039
cg16364372	0.0131853	0.0121927	0.281883	-0.00484722	0.00662091	0.465659	-0.0162585	0.0100063	0.107062
cg16364467	0.0160994	0.0183969	0.383416	-0.00560435	0.00998989	0.575937	-0.0145918	0.0150979	0.335925
cg16364506	-0.000323574	0.0206041	0.987499	-0.00973591	0.0111885	0.386101	0.00566171	0.0169093	0.738393
cg16364564	-0.00412528	0.0111935	0.713176	0.00101015	0.00607828	0.868312	0.00187634	0.00918621	0.838531
cg16364570	0.00221143	0.00848312	0.794822	-0.00652446	0.00460651	0.159497	0.00452104	0.0069619	0.517435
cg16364629	0.108795	0.0622657	0.0833828	-0.0300884	0.0338116	0.375471	-0.0846896	0.0511	0.100302
cg16364632	-0.0121927	0.00952163	0.203055	0.00825442	0.00517045	0.113255	0.00388918	0.00781418	0.619683
cg16364660	-0.0046614	0.0107167	0.66444	-0.00751441	0.00581941	0.199318	0.00510913	0.00879497	0.562486
cg16364675	-0.00128019	0.0151153	0.932658	-0.00395248	0.00820794	0.631087	-0.0015628	0.0124048	0.899975
cg16364693	-0.025474	0.0170533	0.138094	0.0210018	0.00926029	0.0252858	0.0121786	0.0139952	0.386087
cg16364717	-0.021714	0.011438	0.0602623	0.0066766	0.00621106	0.284748	0.012378	0.00938687	0.190026
cg16364802	0.00300244	0.00754593	0.691483	-0.00226358	0.0040976	0.581785	0.00426548	0.00619277	0.49241
cg16364803	0.00118918	0.0125924	0.924935	-0.00220473	0.00683793	0.747742	0.000508032	0.0103343	0.960881
cg16364805	0.00136958	0.00515524	0.790993	0.000352927	0.0027994	0.899905	0.00143882	0.00423079	0.734442
cg16364817	0.0109575	0.0104827	0.298181	-0.00442601	0.00569233	0.43851	-0.00944323	0.00860291	0.274742
cg16364833	-0.00387863	0.00777735	0.618981	0.00393944	0.00422327	0.352968	0.00110463	0.00638269	0.862917
cg16364898	0.00246223	0.00885218	0.781419	-0.00422286	0.00480692	0.381589	-0.00610404	0.00726477	0.402605
cg16365064	0.013104	0.0100517	0.19507	-0.00156905	0.00545827	0.774298	-0.00627425	0.00824917	0.448529
cg16365077	-0.00392977	0.00853634	0.646168	-0.000258108	0.00463541	0.955696	-0.000780663	0.00700557	0.911475
cg16365086	0.000256026	0.00332482	0.93876	5.41837e-05	0.00180545	0.976112	0.000801613	0.0027286	0.769478
cg16365157	-0.00145676	0.00612992	0.812597	0.00318164	0.00332868	0.341256	-0.00106559	0.00503068	0.832641
cg16365187	-0.00717947	0.00537853	0.184686	0.00394153	0.00292065	0.179936	0.00516319	0.00441403	0.244641
cg16365265	0.00124145	0.00317697	0.696726	-0.00195993	0.00172516	0.25839	-0.00131745	0.00260727	0.614358
cg16365302	0.00739441	0.00990631	0.456997	-0.00550162	0.00537933	0.308678	0.00159191	0.00812987	0.84512
cg16365325	0.0196212	0.0188612	0.300484	-0.0117611	0.010242	0.253329	-0.031278	0.015479	0.0457421
cg16365334	0.00763448	0.0147624	0.606085	-0.0023054	0.00801629	0.774202	-0.0140602	0.0121152	0.248338
cg16365352	-0.00471739	0.00944395	0.618415	-0.00720619	0.00512827	0.162783	0.0136852	0.00775043	0.0802151
cg16365373	-0.0212845	0.0104564	0.0441997	-0.00494151	0.00567807	0.386043	0.0208032	0.00858136	0.0169703
cg16365421	0.0438945	0.016186	0.00776562	-0.0146564	0.00878935	0.0982572	-0.0367728	0.0132835	0.00661393
cg16365424	0.0250621	0.0245079	0.308733	-0.028741	0.0133083	0.0329727	-0.00802156	0.020113	0.690796
cg16365427	-0.0122499	0.0100867	0.227173	0.00472623	0.00547728	0.390081	0.00548406	0.0082779	0.509041
cg16365445	-0.00707806	0.0125705	0.574533	0.00956187	0.00682603	0.16409	8.14468e-05	0.0103163	0.993715
cg16365491	-0.00819695	0.013058	0.53148	-0.00416614	0.00709079	0.558043	0.0117759	0.0107164	0.274225
cg16365601	0.034344	0.0129829	0.0093558	-0.00264405	0.00704996	0.708349	-0.0273352	0.0106547	0.0116472
cg16365608	-0.0211993	0.0066958	0.00199953	0.00902091	0.00363596	0.0146141	0.0129908	0.00549508	0.0198292
cg16365615	-0.0199501	0.00934292	0.034954	0.0100927	0.0050734	0.0491465	0.0106289	0.00766751	0.168483
cg16365663	-0.0111566	0.0092641	0.231067	0.00220427	0.0050306	0.66212	0.00807909	0.00760283	0.290271
cg16365690	0.00980962	0.0106222	0.357767	-0.000789197	0.00576808	0.891422	-0.0099842	0.00871739	0.254563
cg16365728	-0.00823814	0.0182017	0.651727	0.00982184	0.00988392	0.32254	0.0149482	0.0149377	0.319167
cg16365747	-0.015087	0.0217295	0.488953	0.00457203	0.0117996	0.699155	0.0169341	0.0178329	0.344398
cg16365756	0.00287515	0.0111779	0.797491	0.00439654	0.00606982	0.470402	-0.0108438	0.00917342	0.23972
cg16365799	0.000336316	0.00267675	0.900244	0.000772375	0.00145353	0.596228	-0.000356691	0.00219674	0.87131
cg16365807	-0.00923872	0.0124445	0.459433	0.0012417	0.00675765	0.85455	0.00835278	0.0102129	0.415204
cg16365842	-0.00226809	0.00681599	0.739949	-0.00107724	0.00370122	0.77156	-0.000400984	0.00559372	0.942983
cg16365973	-0.0322115	0.0109737	0.00405742	0.00408102	0.00595897	0.494877	0.0208264	0.00900589	0.0226092
cg16366056	0.0138683	0.017064	0.41813	0.0112546	0.00926609	0.227118	-0.00225799	0.014004	0.872201
cg16366066	-0.00771527	0.0156417	0.62282	-0.00141274	0.00849378	0.868206	0.0083334	0.0128368	0.517575
cg16366073	0.0333351	0.0193805	0.0882383	-0.0226818	0.010524	0.0333229	-0.0267951	0.0159051	0.0948852
cg16366238	-0.00862888	0.0139436	0.537299	-0.00623716	0.00757165	0.411863	0.0135274	0.0114432	0.239699
cg16366262	-0.0132606	0.00952355	0.166609	0.00139751	0.00517149	0.787486	0.00916601	0.00781575	0.243425
cg16366281	-0.0119564	0.00690567	0.0861864	0.00387367	0.00374993	0.303869	0.0117108	0.00566732	0.0411413
cg16366323	0.0019926	0.002743	0.469117	0.00102252	0.00148951	0.493853	-0.000610879	0.00225111	0.786617
cg16366349	0.00904224	0.00451025	0.0474387	0.000136398	0.00244916	0.955688	-0.00654165	0.00370146	0.0799479
cg16366355	-0.0041814	0.0281266	0.882091	-0.00361214	0.0152733	0.813484	-0.0117734	0.0230828	0.611039
cg16366368	0.00554833	0.00654817	0.398662	-0.000932773	0.00355579	0.793561	0.00023628	0.00537393	0.96501
cg16366373	-0.0150423	0.0112605	0.184358	0.00981949	0.00611471	0.111168	0.0073646	0.00924127	0.427211
cg16366376	-0.0100994	0.00575145	0.0818747	0.00675257	0.00312316	0.0327773	0.00929662	0.00472008	0.0513996
cg16366428	-0.0112545	0.00694556	0.108013	0.00434283	0.00377159	0.25204	0.00784789	0.00570006	0.171367
cg16366449	0.00708833	0.0120956	0.559059	0.0102171	0.00656816	0.122689	-0.00817491	0.00992657	0.411984
cg16366473	-0.00179878	0.00446633	0.68792	0.00323461	0.00242531	0.185062	-0.0022382	0.00366542	0.542707
cg16366514	0.00881636	0.00770352	0.254918	-0.00679618	0.00418317	0.1071	-0.00595145	0.0063221	0.348577
cg16366526	0.00210768	0.0116316	0.856541	0.00478217	0.00631618	0.45059	-0.00521011	0.00954574	0.586306
cg16366546	0.0193579	0.0248389	0.437453	0.0198919	0.013488	0.143128	-0.0379117	0.0203847	0.0655838
cg16366604	-0.019503	0.00745783	0.0101712	0.000700489	0.00404976	0.862992	0.0119287	0.00612046	0.0538442
cg16366607	0.00270709	0.00320113	0.399574	-0.00333101	0.00173828	0.057926	0.00080776	0.00262709	0.759065
cg16366639	-0.00831294	0.0104666	0.428767	-0.00772477	0.00568357	0.176882	0.0072913	0.00858967	0.397811
cg16366656	0.00571003	0.00455635	0.212789	-0.00170036	0.00247419	0.493378	-0.00532317	0.00373929	0.157399
cg16366685	0.00480921	0.00604956	0.428344	-0.00445828	0.00328504	0.177512	-0.00469169	0.00496473	0.346729
cg16366686	0.00607707	0.0143173	0.672062	-0.00159529	0.0077746	0.837801	-0.00215126	0.0117499	0.855066
cg16366709	-0.000655177	0.0109254	0.95229	-0.00057185	0.00593271	0.923387	0.00326216	0.0089662	0.716684
cg16366732	-0.0034912	0.00890762	0.695866	-0.00175444	0.00483703	0.717517	0.00470047	0.00731028	0.521566
cg16366749	0.00596368	0.00299203	0.0487167	-0.00163988	0.00162474	0.315036	-0.00497426	0.00245549	0.0452089
cg16366763	-0.0131699	0.00794278	0.100146	-0.00352731	0.0043131	0.415232	0.0107355	0.00651846	0.102425
cg16366809	-0.00573661	0.00965655	0.553689	-0.00183633	0.00524371	0.72686	0.00240836	0.00792491	0.76178
cg16366843	-0.012222	0.00798288	0.128635	0.00400661	0.00433487	0.357367	0.0099433	0.00655137	0.131948
cg16366862	-0.0018369	0.00338806	0.588799	0.00113106	0.00183979	0.539971	0.00138601	0.0027805	0.619145
cg16366945	0.00317898	0.0101631	0.755028	-0.0103031	0.00551878	0.064575	0.00198817	0.00834063	0.812036
cg16366965	0.0180813	0.0109113	0.100343	-0.00661523	0.00592504	0.266646	-0.00981816	0.00895461	0.275282
cg16366983	0.0242108	0.0455135	0.595835	-2.45336e-05	0.0247148	0.99921	-8.53615e-05	0.0373518	0.998181
cg16367027	-0.000907148	0.00942562	0.923503	0.00615726	0.00511831	0.231564	-0.00295109	0.00773539	0.703564
cg16367085	-0.000212577	0.00275686	0.938677	0.00127174	0.00149703	0.397445	-0.0028657	0.00226249	0.207969
cg16367103	-0.00131583	0.0171791	0.939085	0.00893451	0.00932862	0.340288	-0.00618024	0.0140985	0.661984
cg16367168	0.0161134	0.0224987	0.475391	-0.00773382	0.0122173	0.528033	-0.00136423	0.0184642	0.941236
cg16367232	0.0110247	0.00726622	0.132072	-0.0032007	0.00394571	0.419011	-0.00713373	0.00596321	0.234155
cg16367245	-0.00193836	0.0082654	0.815022	-0.00284788	0.00448829	0.527064	0.00281979	0.00678322	0.678439
cg16367394	0.00702769	0.00984659	0.476913	-0.00963769	0.00534691	0.0742083	-0.00581125	0.00808087	0.473581
cg16367429	0.0108735	0.00909427	0.234409	-0.000966974	0.00493838	0.845122	-0.00663257	0.00746346	0.376118
cg16367435	0.00969921	0.00820359	0.239631	-0.0110309	0.00445472	0.0148016	-0.00564328	0.0067325	0.403728
cg16367481	-0.00274495	0.0123571	0.824621	-0.000312799	0.00671017	0.962904	-0.00286111	0.0101412	0.778376
cg16367489	-0.00232862	0.00904542	0.797323	0.000454664	0.00491185	0.926418	0.00878798	0.00742336	0.239034
cg16367518	-0.00349626	0.0107315	0.745199	0.00321521	0.00582743	0.582248	0.00339221	0.0088071	0.700857
cg16367522	0.0143066	0.0410228	0.727946	-0.00435443	0.0222762	0.845382	-0.0128184	0.0336664	0.704124
cg16367549	-0.000763328	0.00709791	0.914554	0.00621825	0.00385432	0.10954	-0.000628061	0.00582509	0.914335
cg16367606	0.0019303	0.0120128	0.872634	-0.00237456	0.00652318	0.716543	0.00249348	0.00985859	0.800798
cg16367685	-0.00184449	0.0115573	0.873493	-0.00145143	0.00627586	0.817533	0.000294281	0.00948481	0.975305
cg16367697	-0.000502708	0.00646892	0.938199	0.00714969	0.00351276	0.0442196	-0.00134875	0.00530889	0.799927
cg16367786	0.012337	0.00695841	0.0790039	0.00349308	0.00377857	0.357277	-0.0115857	0.00571061	0.0448941
cg16367840	0.00333428	0.0092882	0.720298	-0.00494416	0.00504369	0.329105	0.000143271	0.00762261	0.985038
cg16367886	0.0144905	0.00940154	0.126119	-0.00700316	0.00510523	0.172929	-0.00701848	0.00771563	0.364999
cg16367989	-0.000696924	0.00275955	0.801087	0.000328336	0.00149849	0.82697	-0.00015163	0.0022647	0.94674
cg16368004	0.00369048	0.0112835	0.744236	-0.00663807	0.00612715	0.281006	-0.00346685	0.00926006	0.708837
cg16368005	-0.0131292	0.00966566	0.177138	0.00505188	0.00524866	0.337905	0.0169437	0.00793238	0.0348956
cg16368008	-0.0376587	0.0208646	0.0738247	0.0211061	0.0113299	0.0651488	0.0287333	0.0171231	0.0961779
cg16368018	0.00842077	0.0193186	0.663771	0.000221204	0.0104904	0.983215	-0.0119309	0.0158543	0.453337
cg16368020	0.00355232	0.00268734	0.188953	-0.0016422	0.00145928	0.26289	-0.00129566	0.00220544	0.558083
cg16368050	0.00305719	0.0318009	0.923588	-0.0218997	0.0172686	0.207411	0.00129443	0.0260983	0.960532
cg16368054	-0.00492113	0.00808539	0.544015	0.00241355	0.00439054	0.583628	0.00559216	0.00663549	0.401188
cg16368059	-0.00530396	0.00249608	0.0358325	0.00247036	0.00135542	0.0710842	0.00256594	0.00204847	0.213005
cg16368095	-0.0215597	0.0153525	0.163043	0.00898698	0.00833674	0.283393	0.0164456	0.0125995	0.194526
cg16368116	-0.00477622	0.00633258	0.452323	0.00350288	0.00343872	0.310601	0.000297328	0.005197	0.954481
cg16368146	0.0465436	0.0288623	0.109694	-0.0252824	0.0156728	0.109581	-0.0191553	0.0236866	0.420434
cg16368147	0.00692475	0.0103122	0.503304	-0.0159534	0.00559975	0.00523701	-0.00438309	0.008463	0.60556
cg16368183	0.103157	0.028422	0.000432521	-0.0282813	0.0154338	0.0695922	-0.0828502	0.0233253	0.000564333
cg16368199	-0.00107884	0.00585156	0.854064	0.00152651	0.00317752	0.63189	0.0011736	0.00480224	0.807387
cg16368311	-0.00111307	0.00277578	0.689202	-0.0016058	0.00150731	0.289055	0.00268971	0.00227802	0.240261
cg16368351	0.0172877	0.0256775	0.502191	-0.0157193	0.0139434	0.262042	-0.0208016	0.0210729	0.325747
cg16368442	-0.000351717	0.00290763	0.903941	-0.000156735	0.0015789	0.921106	0.00200068	0.00238622	0.403608
cg16368479	0.00237409	0.00624486	0.704554	-0.00274958	0.00339109	0.419217	-0.00314592	0.00512501	0.540591
cg16368504	-0.016337	0.0173568	0.348642	-0.000638487	0.00942513	0.946113	0.015745	0.0142444	0.271419
cg16368514	0.00648377	0.0107165	0.546407	-0.00604217	0.00581928	0.301406	0.0075293	0.00879477	0.393797
cg16368519	-0.019688	0.0174893	0.262735	0.00297602	0.00949703	0.754598	0.00715335	0.014353	0.619207
cg16368552	0.015902	0.00962442	0.101335	-0.00168215	0.00522626	0.748165	-0.0114607	0.00789853	0.149628
cg16368573	0.01092	0.011423	0.341185	-0.00338359	0.0062029	0.586524	-0.0121264	0.00937455	0.198534
cg16368579	0.0158505	0.0142764	0.269309	-0.00205115	0.00775237	0.791825	-0.0213796	0.0117163	0.0707487
cg16368616	-0.0187245	0.0107092	0.0831753	0.0155462	0.00581531	0.00865404	0.01466	0.00878877	0.0981518
cg16368619	0.0252795	0.0256791	0.32706	0.00514404	0.0139443	0.712912	-0.0178906	0.0210742	0.397762
cg16368664	0.00648383	0.00865833	0.455543	-0.00591339	0.00470166	0.211155	0.00299562	0.00710569	0.674154
cg16368670	-0.00509791	0.0252798	0.840556	0.00180005	0.0137275	0.895914	0.0165406	0.0207466	0.427013
cg16368750	-0.000299628	0.00272125	0.912525	-3.52518e-05	0.00147769	0.981011	0.0016473	0.00223326	0.462317
cg16368760	-0.00989388	0.00809463	0.224216	0.0046127	0.00439556	0.296294	0.00673719	0.00664308	0.312729
cg16368763	0.00773385	0.00705264	0.275216	-0.00174062	0.00382973	0.650364	-0.00440007	0.00578793	0.448753
cg16368902	0.00101241	0.00650788	0.876659	0.0014165	0.00353391	0.689323	-0.00794717	0.00534086	0.139614
cg16368921	-0.0042901	0.0101913	0.674606	0.00157789	0.00553406	0.776086	0.00536903	0.00836372	0.522246
cg16368936	0.0341335	0.0152422	0.0271407	0.0067118	0.00827684	0.419166	-0.0309972	0.0125089	0.0147316
cg16368959	-0.0375957	0.0160801	0.0211935	0.0172059	0.00873182	0.0512959	0.0235287	0.0131965	0.0773531
cg16369153	-0.00697559	0.00830957	0.40303	0.00588669	0.00451227	0.194753	0.00770131	0.00681947	0.261223
cg16369168	0.0239143	0.0122285	0.0530456	-0.00631981	0.00664032	0.343319	-0.00870978	0.0100356	0.387347
cg16369283	0.00621067	0.00692249	0.371587	-0.00317148	0.00375906	0.400674	-0.00444052	0.00568113	0.436114
cg16369288	-0.0101119	0.0097994	0.304385	0.00715945	0.00532128	0.181251	0.00886537	0.00804214	0.272709
cg16369332	0.00541918	0.00416891	0.196352	-0.000869489	0.00226381	0.701658	-0.00342903	0.00342133	0.318421
cg16369337	-0.00118967	0.00427293	0.781213	-0.00234997	0.00232029	0.313382	0.00335447	0.00350669	0.340871
cg16369366	0.00824644	0.0146267	0.574041	-0.00726255	0.00794259	0.362517	-0.00462048	0.0120038	0.70104
cg16369400	-0.00251607	0.0119513	0.833646	-0.00599876	0.0064898	0.357334	-0.00253175	0.00980813	0.796791
cg16369482	-0.00905231	0.0133092	0.497836	0.00553078	0.00722718	0.445747	0.0077753	0.0109226	0.47806
cg16369490	-0.0448596	0.0233635	0.0574384	0.01885	0.0126869	0.140196	0.0336598	0.0191739	0.081957
cg16369592	-0.0268039	0.01529	0.082382	0.00985466	0.00830281	0.237821	0.0197313	0.0125482	0.118719
cg16369596	-0.0246567	0.0181866	0.177952	-0.00625252	0.00987571	0.527969	0.0200001	0.0149253	0.183003
cg16369651	-0.00263021	0.00365578	0.473379	-0.000319237	0.00198516	0.872537	0.00265746	0.00300021	0.37768
cg16369653	-0.00336871	0.00644801	0.602414	-0.00411312	0.00350141	0.24265	0.00612156	0.00529173	0.249853
cg16369687	0.0226496	0.0118088	0.057701	-0.0116428	0.00641245	0.0721473	-0.0112787	0.00969123	0.247023
cg16369705	-0.00354171	0.019341	0.855042	-0.0117901	0.0105026	0.264058	0.0207232	0.0158727	0.194419
cg16369786	-0.000819495	0.00278261	0.768926	-0.000394356	0.00151102	0.79459	-0.000164251	0.00228362	0.942792
cg16369835	-0.00317892	0.00262271	0.228081	-0.00122472	0.00142419	0.39169	0.00382654	0.0021524	0.0781996
cg16369879	-0.00252909	0.00261103	0.334861	0.00142951	0.00141784	0.315558	0.00262181	0.00214281	0.223742
cg16369987	0.0153708	0.01143	0.181464	0.0028818	0.00620675	0.64335	-0.00956491	0.00938037	0.310121
cg16370025	-0.00772637	0.00926759	0.406258	-0.00195909	0.00503249	0.697816	0.00493879	0.00760569	0.517463
cg16370051	-0.0172856	0.010637	0.107016	0.00417225	0.00577613	0.471627	0.0183983	0.00872956	0.037339
cg16370056	0.01996	0.0200464	0.321586	-0.0182086	0.0108856	0.0972247	-0.0112491	0.0164516	0.495558
cg16370061	-0.00327488	0.00716785	0.648655	-0.000454956	0.0038923	0.907163	0.00362955	0.00588249	0.538504
cg16370096	0.00532216	0.00684209	0.438323	0.00154809	0.0037154	0.677733	-0.00540791	0.00561514	0.337612
cg16370258	-0.00867934	0.00708395	0.223113	0.00383105	0.00384674	0.321474	0.00681983	0.00581363	0.243299
cg16370259	-0.00149521	0.00232869	0.522156	-0.000812082	0.00126453	0.522078	0.000809953	0.0019111	0.672529
cg16370261	0.0123318	0.0113669	0.280346	0.00746342	0.00617247	0.229199	-0.00987301	0.00932856	0.292208
cg16370268	0.00485275	0.017974	0.787676	-0.013883	0.00976025	0.15774	-0.00976746	0.0147508	0.509251
cg16370297	-0.0175869	0.00830388	0.0364352	-0.00488525	0.00450918	0.281	0.01291	0.0068148	0.060798
cg16370389	-0.00306869	0.0076214	0.687993	-0.000913162	0.00413858	0.825777	0.00818672	0.0062547	0.1933
cg16370441	-0.0038874	0.00718839	0.589746	0.00581304	0.00390344	0.139294	-0.0014946	0.00589934	0.80047
cg16370446	0.000849341	0.00287329	0.768094	0.000570116	0.00156026	0.715516	-0.000755279	0.00235804	0.749349
cg16370483	-0.00359819	0.00818045	0.660907	0.00310725	0.00444216	0.485721	0.00590065	0.0067135	0.381359
cg16370491	0.00105522	0.00295364	0.721582	-0.000398698	0.00160389	0.804148	0.000278081	0.00242398	0.908876
cg16370537	0.00730979	0.00693992	0.294513	-0.00161801	0.00376852	0.668509	-0.00439315	0.00569543	0.442156
cg16370556	-0.00629364	0.0219839	0.775199	0.0154638	0.0119377	0.197904	-0.00823122	0.0180417	0.649121
cg16370572	0.00764356	0.0114062	0.504186	0.00699589	0.00619383	0.261147	-0.00627313	0.00936084	0.504169
cg16370586	0.00331688	0.00268145	0.218732	-0.00168294	0.00145609	0.250267	-0.0027965	0.00220061	0.206485
cg16370612	-0.0010036	0.0200058	0.960082	-0.011975	0.0108636	0.272734	0.0107115	0.0164183	0.515497
cg16370620	0.0273007	0.0149148	0.0698907	-0.00254002	0.00809903	0.754404	-0.0256891	0.0122402	0.0381273
cg16370642	-0.00184535	0.0103537	0.85887	-0.00129889	0.00562229	0.817724	0.00433012	0.00849706	0.611351
cg16370645	0.0065971	0.0118916	0.580179	0.000369611	0.0064574	0.954459	-0.00243997	0.00975918	0.80304
cg16370660	-0.0025885	0.00203015	0.204986	2.78292e-05	0.00110242	0.979906	0.00149787	0.0016661	0.370601
cg16370720	-0.00318422	0.00816209	0.6972	0.000357726	0.00443219	0.935819	0.000825932	0.00669844	0.902093
cg16370767	0.00276894	0.007514	0.713205	-0.0012538	0.00408026	0.759208	-0.00816542	0.00616657	0.1882
cg16370772	0.00161785	0.00315784	0.609448	0.00212331	0.00171477	0.21826	-0.00367276	0.00259156	0.159251
cg16370778	-0.00112591	0.0115357	0.922426	0.000378966	0.00626413	0.951869	0.00771787	0.00946708	0.416701
cg16370795	-0.0258334	0.00983688	0.00986519	0.0056426	0.00534163	0.293126	0.0182331	0.00807289	0.0258832
cg16370826	-0.00268418	0.00274648	0.330558	-0.000855719	0.0014914	0.567295	0.00372237	0.00225398	0.101495
cg16370863	0.00552086	0.00890739	0.536666	-0.00857115	0.0048369	0.0791576	0.000424471	0.00731008	0.953801
cg16370875	-0.00130827	0.00360934	0.717697	0.00187578	0.00195995	0.340636	0.00270245	0.0029621	0.363583
cg16370882	0.00868525	0.00916176	0.345213	-0.00763907	0.00497503	0.127537	0.00646182	0.00751884	0.391979
cg16370918	0.0266452	0.0304774	0.383881	-0.0230013	0.0165499	0.16739	0.00724442	0.0250121	0.77264
cg16371007	0.00198514	0.00833463	0.812185	0.00474942	0.00452588	0.296298	-0.000349438	0.00684003	0.959349
cg16371032	-0.000486848	0.00449235	0.913898	0.000690261	0.00243944	0.77774	-0.00160976	0.00368676	0.663234
cg16371039	-0.000323791	0.00950871	0.972897	-0.00411284	0.00516343	0.427439	-0.00208839	0.00780357	0.789493
cg16371046	0.0066496	0.0227336	0.770455	-0.00928486	0.0123448	0.453581	0.0115184	0.0186569	0.53826
cg16371070	0.0227139	0.00760446	0.00347488	-0.0063604	0.00412938	0.126364	-0.0147581	0.0062408	0.0197935
cg16371075	-0.00625854	0.019087	0.743615	0.0377971	0.0103647	0.000407435	0.00873234	0.0156643	0.57834
cg16371080	-0.000982282	0.0123863	0.936935	-0.0105038	0.00672602	0.12124	-0.00228885	0.0101651	0.822268
cg16371082	-0.0196601	0.01377	0.156196	0.0126693	0.00747738	0.0930275	0.0136611	0.0113007	0.229305
cg16371214	-0.00350336	0.0122507	0.775437	-0.00240594	0.00665239	0.718296	0.00546543	0.0100539	0.587806
cg16371229	0.0228789	0.0132771	0.0876647	-0.00795275	0.00720975	0.272411	-0.0140138	0.0108962	0.201103
cg16371230	-0.0107698	0.00950928	0.259863	0.00573126	0.00516374	0.269461	0.0105632	0.00780404	0.178652
cg16371341	0.000299814	0.00280581	0.915099	-0.000576494	0.00152361	0.705883	-0.00112569	0.00230266	0.62591
cg16371397	-0.00145715	0.00959515	0.879573	0.00604584	0.00521037	0.248419	-0.00881282	0.00787451	0.265511
cg16371425	0.0149171	0.00717506	0.0399408	-0.00632888	0.00389621	0.107159	-0.00729573	0.0058884	0.217982
cg16371477	0.0211555	0.0115064	0.0686737	0.000805054	0.00624822	0.897715	-0.0186243	0.00944304	0.0510874
cg16371488	-0.0139718	0.00685787	0.044016	0.00352262	0.00372397	0.346256	0.00687155	0.00562809	0.22472
cg16371518	0.00130517	0.00664949	0.844752	0.00529798	0.00361081	0.14516	-0.00406278	0.00545708	0.458164
cg16371538	0.00562552	0.011061	0.612058	-0.00701346	0.00600636	0.245464	-0.00473845	0.00907751	0.602721
cg16371552	0.0103543	0.00991808	0.298784	0.00236677	0.00538572	0.661196	-0.00807293	0.00813953	0.323463
cg16371598	0.00164145	0.00742814	0.82552	0.00307929	0.00403363	0.446857	-0.00458816	0.0060961	0.453274
cg16371648	0.0706721	0.0363472	0.0544055	-0.000284872	0.0197373	0.988511	-0.0756547	0.0298293	0.0126079
cg16371688	-0.00592466	0.0108385	0.585738	0.00283496	0.00588552	0.630987	0.00294295	0.00889488	0.741381
cg16371703	-0.000434331	0.00970594	0.964389	-0.00419014	0.00527053	0.428318	-8.34914e-05	0.00796544	0.991656
cg16371803	-0.0420815	0.0209022	0.0465291	0.0226765	0.0113503	0.0481978	0.0213163	0.0171539	0.216639
cg16371838	-0.013336	0.0161845	0.411722	0.00759371	0.00878852	0.389442	0.00309155	0.0132822	0.816382
cg16371847	-0.000485538	0.0022432	0.829039	-0.00124372	0.00121811	0.309483	0.00213378	0.00184094	0.248938
cg16371860	0.00853275	0.0121845	0.485223	0.00369266	0.00661646	0.577909	-0.00402197	0.00999956	0.688306
cg16371864	0.00899948	0.0126317	0.477693	-0.000404798	0.00685927	0.953047	-0.0109956	0.0103665	0.29116
cg16371865	0.0335036	0.0146294	0.0239195	-0.00620242	0.00794408	0.43662	-0.0256097	0.012006	0.0351418
cg16371889	0.000922534	0.00330491	0.780661	0.000241327	0.00179464	0.893276	-0.00151798	0.00271226	0.576841
cg16371949	0.0217446	0.0208149	0.298468	-0.0165055	0.0113029	0.147062	-0.0221157	0.0170823	0.19815
cg16371956	-0.000723606	0.0031529	0.818903	-0.000671713	0.00171209	0.69557	-0.00132996	0.00258751	0.608288
cg16372047	0.00108701	0.00255123	0.670887	-0.0012377	0.00138537	0.373589	0.000912964	0.00209373	0.663658
cg16372048	0.0160155	0.0101959	0.119106	-0.00487011	0.00553658	0.380981	-0.0123321	0.00836753	0.143392
cg16372051	-0.0111755	0.0111068	0.316535	0.00069667	0.00603121	0.908251	0.0185992	0.00911507	0.043696
cg16372054	0.00275261	0.00541962	0.612543	0.00162597	0.00294297	0.58173	0.000214523	0.00444776	0.961619
cg16372086	0.0210309	0.0123526	0.091477	-0.00563584	0.00670773	0.402618	-0.0214546	0.0101375	0.0365692
cg16372103	-0.0123761	0.0127326	0.333183	-0.00104473	0.00691407	0.880172	0.00934386	0.0104493	0.373165
cg16372144	-0.00897058	0.0136666	0.512946	0.00613451	0.00742124	0.410245	0.00863405	0.0112158	0.443064
cg16372156	0.000276363	0.00610396	0.963969	-0.0023638	0.00331458	0.477262	-0.00348313	0.00500938	0.488319
cg16372196	-0.003474	0.00876124	0.692491	-0.0042914	0.00475754	0.369016	0.0111572	0.00719015	0.123597
cg16372229	-0.00462098	0.0108292	0.670421	-0.00258004	0.00588048	0.661706	0.00492125	0.00888727	0.58088
cg16372275	-0.0136762	0.0118172	0.249651	-0.000140694	0.00641698	0.982547	0.007449	0.00969809	0.44408
cg16372351	0.00498274	0.00899122	0.580581	-0.00497604	0.00488242	0.310357	-0.0036786	0.00737888	0.619105
cg16372380	-0.00809381	0.006391	0.208031	0.00483238	0.00347044	0.166598	0.00281192	0.00524494	0.592958
cg16372396	0.0084957	0.00732842	0.248852	-0.00312124	0.00397949	0.434531	-0.00422682	0.00601426	0.483665
cg16372520	-0.00125136	0.0062859	0.842573	0.00342071	0.00341338	0.318471	0.00151386	0.00515869	0.769726
cg16372595	-0.000597754	0.00275497	0.828631	0.000584847	0.00149601	0.696599	9.96158e-05	0.00226094	0.964937
cg16372625	-0.000537302	0.00337386	0.87376	3.1227e-05	0.00183207	0.986432	-0.000498943	0.00276884	0.857328
cg16372630	0.00817941	0.0189052	0.666113	-0.0140623	0.0102659	0.173537	-0.00147119	0.015515	0.924627
cg16372632	-0.0418726	0.0466889	0.371762	0.00421028	0.0253531	0.86841	0.0500685	0.0383165	0.194037
cg16372751	-0.0181294	0.00971756	0.0647566	0.0053465	0.00527684	0.313188	0.0108797	0.00797497	0.175282
cg16372767	-0.0041882	0.0147499	0.776984	-0.00359813	0.00800948	0.654147	-0.00218266	0.0121049	0.857239
cg16372807	-0.00811124	0.010118	0.424476	0.00937248	0.00549429	0.0908568	0.00157837	0.00830362	0.849595
cg16372810	-0.0146351	0.0144387	0.312996	0.0102202	0.00784052	0.195122	0.00854195	0.0118495	0.472519
cg16372825	-0.00388665	0.00599595	0.518198	0.00101688	0.00325593	0.755391	0.00384212	0.00492074	0.436596
cg16372869	-0.0070561	0.00725056	0.332599	0.00542146	0.0039372	0.171314	0.00744282	0.00595036	0.213655
cg16372928	0.00750917	0.00811132	0.356595	-0.00362454	0.00440462	0.412348	-0.00245844	0.00665677	0.712604
cg16373000	0.00828031	0.00832805	0.322275	0.00188014	0.00452231	0.678404	-0.0134396	0.00683464	0.0517717
cg16373002	-0.00150299	0.00256823	0.559596	-0.000524666	0.0013946	0.707483	0.00211839	0.00210768	0.317065
cg16373010	0.0019353	0.00420348	0.646135	-0.00164664	0.00228258	0.472198	-0.00410394	0.0034497	0.236745
cg16373023	0.00193665	0.0028206	0.493773	-0.00113051	0.00153164	0.462022	0.00137288	0.0023148	0.554341
cg16373037	-0.00158402	0.00310137	0.61055	-0.00103476	0.00168411	0.5402	0.000803058	0.00254522	0.752967
cg16373141	0.00430449	0.0131056	0.743198	0.000615123	0.00711662	0.931278	0.000780226	0.0107555	0.942302
cg16373144	0.00091771	0.00834108	0.912592	0.00051821	0.00452938	0.909121	-0.00408099	0.00684533	0.552285
cg16373170	-0.00257217	0.0120623	0.831535	-0.00211514	0.0065501	0.747371	0.00202227	0.00989927	0.838508
cg16373176	-0.0100327	0.0173275	0.56377	0.0115285	0.00940922	0.223103	0.016068	0.0142203	0.260961
cg16373202	0.0132125	0.0128503	0.306118	-0.00602007	0.00697799	0.390167	-0.00373085	0.010546	0.724188
cg16373217	-0.0168925	0.0204256	0.410013	0.00288807	0.0110915	0.795053	0.0212055	0.0167628	0.208532
cg16373229	0.00531742	0.012348	0.667581	0.000232745	0.00670523	0.972373	0.00245829	0.0101337	0.808779
cg16373290	0.00256622	0.0033057	0.439237	0.000968316	0.00179506	0.590679	-0.00426303	0.00271291	0.118965
cg16373294	0.000931488	0.0103058	0.928146	0.00192027	0.00559627	0.732153	0.000635421	0.00845774	0.940249
cg16373357	0.0200859	0.0113152	0.0786445	-0.0129352	0.00614441	0.0375507	-0.0204614	0.00928615	0.0296489
cg16373381	-0.0100343	0.0215101	0.641786	0.010687	0.0116804	0.362218	-0.0201133	0.0176528	0.257018
cg16373426	-0.00403475	0.00489037	0.411134	-0.00474603	0.00265557	0.0766596	0.00369452	0.00401341	0.359303
cg16373456	-0.0111006	0.00888859	0.214367	-0.0027794	0.00482669	0.5659	0.0134045	0.00729465	0.0688226
cg16373471	-0.0105173	0.0104335	0.315652	0.00583963	0.00566559	0.304934	0.0043767	0.0085625	0.610272
cg16373515	-0.00531107	0.00915211	0.562892	0.002115	0.00496979	0.671252	0.00118476	0.00751092	0.874952
cg16373526	0.0239447	0.0130412	0.0690474	-0.0111564	0.00708167	0.118037	-0.0114978	0.0107026	0.285039
cg16373535	0.00881397	0.00880276	0.318892	-0.0034718	0.00478008	0.469194	-0.00927098	0.00722422	0.202077
cg16373551	0.0145265	0.00966546	0.135722	-0.00756826	0.00524855	0.152151	-0.0113487	0.00793221	0.155347
cg16373574	-0.00284346	0.0124503	0.81977	-0.00174635	0.00676075	0.796653	-0.00271992	0.0102176	0.790585
cg16373643	-0.00787352	0.0311459	0.800899	0.0108598	0.0169129	0.522143	0.0154012	0.0255607	0.548058
cg16373697	-0.000944254	0.0204153	0.963193	-0.0100534	0.0110859	0.366463	0.00593851	0.0167544	0.723684
cg16373765	0.0364295	0.0456781	0.426863	-0.00227398	0.0248041	0.927121	0.00138504	0.0374869	0.970594
cg16373817	0.0828461	0.0647845	0.20366	0.013264	0.0351793	0.70687	-0.0531193	0.0531671	0.319938
cg16373820	0.00363971	0.00798453	0.6494	-6.59562e-07	0.00433577	0.999879	-0.0075111	0.00655272	0.254176
cg16373862	0.0198164	0.0253965	0.4369	-0.000997683	0.0137908	0.94246	-0.0213271	0.0208423	0.30843
cg16373880	-0.00594801	0.0241108	0.805604	0.00506549	0.0130927	0.699581	0.00130986	0.0197871	0.947341
cg16373966	0.00342411	0.00333173	0.306333	-0.00136184	0.0018092	0.453219	-0.00440111	0.00273427	0.110349
cg16373984	-0.000252079	0.0222505	0.990981	0.0115417	0.0120825	0.341548	0.0038934	0.0182604	0.831554
cg16373998	-0.00986936	0.0192507	0.609206	0.0119996	0.0104535	0.2535	0.00219459	0.0157986	0.889775
cg16374005	-0.0248462	0.0113002	0.0299897	0.00317705	0.00613623	0.605671	0.0201224	0.00927379	0.0321721
cg16374080	-0.0008004	0.00901887	0.929444	-0.00553512	0.00489743	0.260847	-0.00295051	0.00740157	0.690936
cg16374093	0.0084719	0.0111074	0.447259	0.00540704	0.00603154	0.371965	-0.00939708	0.00911557	0.304858
cg16374125	0.00790655	0.0108225	0.466598	-0.00339211	0.00587685	0.564985	-0.00711937	0.00888179	0.42453
cg16374126	-0.00148252	0.00229435	0.51952	0.000866191	0.00124588	0.488368	0.000403712	0.00188292	0.830626
cg16374193	-0.00504808	0.0101687	0.620579	-0.00371292	0.00552181	0.502733	0.0109031	0.00834521	0.194104
cg16374225	0.0151644	0.0113942	0.185977	-0.00203288	0.00618727	0.743114	-0.0198422	0.00935093	0.0360864
cg16374319	-0.0023661	0.010045	0.81422	0.00497361	0.00545464	0.363861	-0.00771081	0.00824369	0.351652
cg16374328	-0.000361573	0.00565752	0.949158	-0.00563369	0.00307215	0.0693881	0.00219961	0.004643	0.636618
cg16374333	-0.00133702	0.00920849	0.884823	0.00087685	0.0050004	0.861122	0.00439846	0.00755719	0.561742
cg16374343	0.00103822	0.00926827	0.911013	-0.00194955	0.00503287	0.699235	0.000450106	0.00760625	0.95292
cg16374348	0.00158062	0.00823269	0.848102	0.00199364	0.00447052	0.656508	-0.00194091	0.00675638	0.774445
cg16374383	-0.00396254	0.00940971	0.674495	0.00143763	0.00510967	0.778967	0.00102627	0.00772233	0.894518
cg16374411	-0.00166055	0.00802331	0.836419	0.000861771	0.00435683	0.843568	0.000393271	0.00658454	0.952482
cg16374414	-0.00109136	0.0104024	0.916635	0.0071215	0.00564875	0.210077	-0.000967171	0.00853704	0.910006
cg16374437	0.000314998	0.00314902	0.920502	0.00385711	0.00170999	0.0260716	-0.00344011	0.00258433	0.185894
cg16374457	0.00595705	0.00895016	0.507072	-0.00448942	0.00486012	0.357651	-0.000442153	0.00734518	0.952109
cg16374471	-0.00334404	0.00331553	0.315381	-8.81061e-05	0.0018004	0.961058	0.00499542	0.00272098	0.0690747
cg16374515	-0.00584242	0.00527829	0.270762	0.000478085	0.00286622	0.867834	0.00413418	0.00433177	0.341981
cg16374517	0.0213622	0.0213838	0.319992	-0.00555846	0.0116119	0.633111	-0.018688	0.0175492	0.289258
cg16374627	0.0029637	0.00900504	0.742694	0.0105799	0.00488992	0.0326574	-0.0111719	0.00739022	0.133476
cg16374647	0.00669081	0.00880759	0.449081	-0.0108966	0.00478271	0.0246377	-0.00107119	0.00722818	0.882459
cg16374656	-0.00149136	0.0114163	0.896303	-0.000602159	0.00619928	0.922797	0.00887555	0.00936907	0.34555
cg16374663	0.0025508	0.00930028	0.78439	-0.0030365	0.00505025	0.548906	-0.00156742	0.00763252	0.83767
cg16374753	-0.00721294	0.0102694	0.483933	0.000181544	0.00557652	0.974088	-0.000395084	0.00842789	0.962695
cg16374849	-0.0160637	0.0126022	0.205112	0.0148265	0.00684327	0.0324246	0.00800508	0.0103423	0.440585
cg16374906	0.00467786	0.00868607	0.591287	0.00259914	0.00471672	0.582718	-0.00597866	0.00712845	0.403454
cg16374910	0.00195959	0.00972894	0.840743	-0.00048377	0.00528302	0.927206	0.00383946	0.00798431	0.63156
cg16374932	-0.00350698	0.0172527	0.839298	0.00713399	0.00936856	0.447999	0.00841037	0.0141589	0.553731
cg16374972	0.0653446	0.0271707	0.0178433	0.00404389	0.0147543	0.784535	-0.0499844	0.0222984	0.0269931
cg16374999	-0.00187477	0.0163456	0.908896	-0.00526718	0.008876	0.55412	0.00494247	0.0134145	0.71325
cg16375036	0.00180376	0.008762	0.837279	-0.00012575	0.00475795	0.978963	0.00246475	0.00719076	0.732429
cg16375048	-0.00629802	0.0195223	0.747605	0.00325394	0.010601	0.759464	0.00831162	0.0160215	0.604956
cg16375117	-0.000355671	0.00699582	0.959545	-0.00027883	0.00379888	0.941623	-0.00327689	0.00574131	0.569329
cg16375118	0.00449784	0.0109037	0.68077	0.0068759	0.00592092	0.248038	-0.00495992	0.00894838	0.580511
cg16375131	0.0190081	0.0310592	0.541803	-0.00877294	0.0168658	0.603996	-0.0304776	0.0254895	0.234388
cg16375136	-0.00751847	0.00947531	0.429206	0.00178449	0.00514529	0.729389	0.00928726	0.00777616	0.23492
cg16375179	0.00252653	0.00247596	0.309766	-0.00158604	0.0013445	0.240682	-0.00235187	0.00203196	0.2496
cg16375215	0.00624891	0.00370686	0.0946747	0.000822223	0.0020129	0.683718	-0.00591209	0.00304213	0.0545223
cg16375230	0.00193294	0.0073367	0.792688	0.000430787	0.00398398	0.91409	-0.00476169	0.00602106	0.430739
cg16375231	-0.00887604	0.00870745	0.310268	-0.00130652	0.00472833	0.782823	0.00783159	0.007146	0.275498
cg16375265	-0.00572749	0.0181677	0.753164	0.0046729	0.00986544	0.636678	0.000194351	0.0149098	0.989623
cg16375290	-0.00606789	0.0146696	0.679946	-0.000830182	0.00796591	0.917187	0.00665841	0.012039	0.581338
cg16375358	0.00754921	0.00855606	0.379526	-0.000252472	0.00464612	0.956762	-0.00634836	0.00702176	0.367919
cg16375541	-0.0144794	0.0139715	0.302311	0.0067438	0.00758683	0.376006	0.0229983	0.0114661	0.0473364
cg16375547	0.0347914	0.0217742	0.112951	-0.0159525	0.0118239	0.18005	-0.0217509	0.0178696	0.226133
cg16375550	0.00558656	0.00860387	0.517493	-0.00843906	0.00467208	0.0736099	-0.00220481	0.00706099	0.75544
cg16375568	-0.00481116	0.00976817	0.623323	-0.000179914	0.00530432	0.973004	-0.000506613	0.00801651	0.949725
cg16375660	0.00758976	0.00971895	0.436525	0.00136873	0.0052776	0.795851	-0.00552493	0.00797612	0.489967
cg16375691	0.0372617	0.0164011	0.0250371	-0.0148908	0.00890613	0.0973732	-0.0176867	0.01346	0.191573
cg16375728	0.000329623	0.00779685	0.966355	-0.000773908	0.00423385	0.855299	-0.00194812	0.00639869	0.761356
cg16375742	-0.00544354	0.0109552	0.620259	-0.00246478	0.00594893	0.679444	0.00534492	0.00899072	0.553403
cg16375762	0.0275647	0.0199309	0.169461	-0.0126617	0.0108229	0.244569	-0.0289522	0.0163568	0.0794911
cg16375820	-0.00443914	0.0169429	0.793807	0.00835262	0.00920033	0.365936	0.00227417	0.0139046	0.870381
cg16375824	0.000256923	0.00353593	0.942208	0.00134374	0.00192009	0.485508	0.000931025	0.00290186	0.748942
cg16375880	-0.0128094	0.0217247	0.556651	0.00701781	0.011797	0.553144	0.0242981	0.017829	0.175715
cg16375909	-0.0128354	0.0100067	0.202303	0.00188321	0.00543387	0.729578	0.0127158	0.0082123	0.124402
cg16375968	-0.00084625	0.00801602	0.916116	0.00365788	0.00435287	0.402541	-0.00568666	0.00657856	0.389237
cg16375972	-0.0173837	0.0220024	0.431182	-0.00667291	0.0119478	0.577634	0.01076	0.0180569	0.55247
cg16375999	0.0101831	0.013045	0.436704	-0.00493533	0.00708369	0.487449	0.00551461	0.0107057	0.60751
cg16376000	-0.00421892	0.00347658	0.227527	0.0010294	0.00188785	0.586669	0.00315396	0.00285314	0.271384
cg16376036	0.00715113	0.00786998	0.365516	-0.00132486	0.00427356	0.757138	-0.00725487	0.00645871	0.263769
cg16376048	0.00466764	0.0075624	0.538367	0.00662333	0.00410654	0.109637	-0.00745971	0.00620628	0.23196
cg16376108	-0.00265521	0.00560763	0.636795	0.001483	0.00304506	0.627215	-0.00406021	0.00460205	0.37956
cg16376155	-0.00928393	0.0109596	0.398778	-0.00181859	0.00595131	0.760504	0.0113849	0.00899432	0.208264
cg16376218	0.00293007	0.00899292	0.74518	-0.00116086	0.00488334	0.812541	-0.00331498	0.00738028	0.654195
cg16376229	-0.00981121	0.0170035	0.565112	-0.0160378	0.00923328	0.0851945	0.00981415	0.0139544	0.483354
cg16376234	0.00129192	0.00302082	0.669726	-0.000976343	0.00164037	0.552934	-0.000814682	0.00247911	0.743069
cg16376294	-0.0209569	0.0081029	0.0110059	0.000888289	0.00440004	0.840382	0.0128595	0.00664986	0.0557062
cg16376373	0.0213067	0.00912445	0.0213512	-0.00288152	0.00495477	0.56205	-0.0239736	0.00748822	0.00178766
cg16376379	0.0099044	0.00616671	0.111117	-0.00576657	0.00334865	0.0878703	-0.00813313	0.00506088	0.110908
cg16376394	-0.0021167	0.0108293	0.845394	-0.00665422	0.00588055	0.260278	0.00792502	0.00888737	0.374491
cg16376405	-0.0704345	0.033218	0.0362222	0.0512668	0.0180381	0.00534207	0.06843	0.0272612	0.0135229
cg16376438	0.00548477	0.00399819	0.172913	0.00232764	0.0021711	0.286022	-0.00537662	0.00328122	0.104153
cg16376447	-0.00319148	0.0196768	0.87145	-0.00937739	0.0106849	0.382059	0.0102701	0.0161483	0.526109
cg16376461	-0.0144797	0.0244638	0.555143	0.0147064	0.0132843	0.270689	0.0185302	0.0200768	0.358046
cg16376484	-0.00551739	0.0123608	0.656213	0.00885427	0.00671216	0.189862	0.00233753	0.0101442	0.818185
cg16376494	-0.0016624	0.00748495	0.824649	0.00290037	0.00406448	0.476992	-0.00430416	0.00614272	0.484975
cg16376549	0.00705538	0.00983335	0.47459	-0.00297234	0.00533971	0.578899	-0.00657939	0.00807	0.416668
cg16376612	0.00251424	0.00431534	0.561336	-0.000901489	0.00234332	0.701198	0.000721453	0.0035415	0.838953
cg16376620	0.000237453	0.0175965	0.989258	0.00299831	0.00955525	0.754277	-0.00315952	0.014441	0.827221
cg16376627	0.00272305	0.00308878	0.379919	-0.00239163	0.00167727	0.156729	-0.00192002	0.00253489	0.450408
cg16376635	0.00530346	0.00720926	0.463512	-0.00339881	0.00391478	0.387176	0.00291865	0.00591647	0.622778
cg16376691	-0.000781255	0.00227911	0.732411	0.000685755	0.0012376	0.580636	0.000919518	0.00187041	0.623973
cg16376702	0.0206001	0.0112303	0.0693083	-0.00718711	0.00609831	0.241124	-0.0072065	0.00921647	0.435945
cg16376724	0.0209647	0.0123275	0.0918354	-0.00753716	0.00669409	0.26264	-0.00991755	0.0101169	0.329091
cg16376736	-0.0101226	0.00899262	0.262761	0.00622919	0.00488318	0.204769	0.00109408	0.00738003	0.882418
cg16376748	-0.0541129	0.0240145	0.0262207	0.00773265	0.0130404	0.554414	0.0240722	0.0197082	0.224534
cg16376770	0.000137382	0.0097517	0.988785	0.0020488	0.00529538	0.699575	-0.00425346	0.00800299	0.596155
cg16376794	-0.00107539	0.0107546	0.920531	0.00168487	0.00583999	0.773502	-0.000436548	0.00882607	0.960641
cg16376807	-0.00174195	0.00226879	0.444258	0.000131832	0.001232	0.914979	0.00197858	0.00186194	0.290272
cg16376816	-0.00131843	0.00792475	0.868172	-0.00698137	0.00430331	0.107596	0.00245742	0.00650366	0.706269
cg16376828	-0.00273868	0.00506022	0.589452	0.000250011	0.00274781	0.927669	0.000586674	0.0041528	0.887914
cg16376902	-0.0216337	0.0151437	0.155963	0.009254	0.00822335	0.262898	0.00921419	0.0124281	0.460031
cg16376942	-0.0315557	0.023228	0.177078	0.0120071	0.0126133	0.343214	0.0245227	0.0190627	0.200994
cg16377007	-0.000597224	0.00769703	0.938294	-0.0022479	0.00417965	0.591787	0.00467517	0.00631677	0.460804
cg16377108	-0.000162059	0.0237941	0.994578	0.0183351	0.0129207	0.158711	-0.0166531	0.0195272	0.395615
cg16377117	-0.0148932	0.0142152	0.297078	0.0139506	0.00771917	0.0734544	0.00543637	0.0116661	0.642139
cg16377141	-0.0029675	0.00729858	0.685102	-0.0011555	0.00396328	0.771179	0.00555737	0.00598977	0.355538
cg16377144	0.015041	0.0146573	0.307059	-0.00174215	0.0079592	0.827145	-0.00257799	0.0120289	0.830697
cg16377162	-0.0246734	0.0207876	0.237812	0.00307541	0.0112881	0.785789	0.00209762	0.0170599	0.902366
cg16377170	0.00179983	0.0100856	0.858694	0.00514902	0.0054767	0.349191	-0.000756534	0.00827702	0.92734
cg16377212	0.0016263	0.0124056	0.89594	-3.16928e-05	0.00673648	0.996255	-0.00404734	0.010181	0.691739
cg16377218	0.00630162	0.0133805	0.638606	0.00911494	0.00726591	0.212326	-0.0108638	0.0109811	0.324679
cg16377247	0.00412341	0.00723269	0.569768	0.00088125	0.0039275	0.822879	0.00212924	0.0059357	0.720493
cg16377327	0.00120505	0.00271623	0.658169	0.000294737	0.00147497	0.841985	-0.000957795	0.00222914	0.668276
cg16377351	-0.00310783	0.0032265	0.33755	-4.21742e-05	0.00175206	0.980839	0.000533988	0.00264791	0.840552
cg16377367	-0.00333404	0.0106106	0.75395	0.00202343	0.00576177	0.726123	-0.00197389	0.00870786	0.821094
cg16377368	-0.00205515	0.0071553	0.774483	0.000188057	0.00388548	0.961485	0.00555076	0.00587218	0.346596
cg16377609	-0.00333344	0.0106475	0.754818	-0.0014173	0.0057818	0.806812	0.00654242	0.00873813	0.455624
cg16377679	-0.0136246	0.0174963	0.437821	0.000635539	0.00950088	0.946789	0.0113439	0.0143588	0.43121
cg16377700	0.00719477	0.00987542	0.467824	-0.00151403	0.00536256	0.778218	0.00521887	0.00810453	0.520951
cg16377723	-0.0169445	0.0118567	0.155808	0.00592559	0.00643845	0.359407	0.00935671	0.00973054	0.338369
cg16377738	0.0561356	0.0796408	0.482388	-0.00320068	0.0432466	0.941137	-0.0707416	0.0653593	0.281464
cg16377790	0.00663034	0.0237944	0.781035	0.0018866	0.0129209	0.884179	-0.00690993	0.0195275	0.724124
cg16377801	-0.00714228	0.00805411	0.377128	-0.00209606	0.00437355	0.632706	0.00130342	0.00660982	0.844039
cg16377817	-0.00261912	0.0141899	0.853901	0.00250151	0.0077054	0.746067	0.00641701	0.0116453	0.582724
cg16377819	-0.0049848	0.0060078	0.408493	0.00400926	0.00326236	0.221715	0.00431349	0.00493046	0.383554
cg16377836	0.000876643	0.00379948	0.817956	-0.00312874	0.0020632	0.132274	0.000140622	0.00311815	0.964111
cg16377859	0.0228605	0.0106967	0.0348002	-0.00761167	0.00580851	0.192778	-0.0152097	0.00877849	0.0859672
cg16377866	-0.0091946	0.00694558	0.188312	0.00294423	0.0037716	0.436696	0.0068039	0.00570008	0.235183
cg16377872	0.0148134	0.013117	0.261217	-0.00783352	0.00712282	0.27383	-0.00792683	0.0107648	0.463077
cg16377880	0.00440869	0.0211303	0.835113	-0.00794654	0.0114742	0.490047	0.00629651	0.0173412	0.71723
cg16377884	-0.0272713	0.0194044	0.162715	0.0118977	0.010537	0.261295	0.0173617	0.0159247	0.277992
cg16377886	-0.00137509	0.00896658	0.878398	-0.00397976	0.00486904	0.41549	0.00128521	0.00735866	0.861674
cg16377888	-0.0219525	0.025252	0.386555	0.022748	0.0137123	0.0999766	0.00949379	0.0207237	0.647775
cg16377923	0.00294401	0.00687418	0.669292	0.00298439	0.00373282	0.425724	-0.00242623	0.00564147	0.667985
cg16377939	0.00130148	0.00214114	0.544544	-0.000119442	0.00116268	0.918364	-0.00264922	0.00175718	0.134511
cg16377959	0.0330956	0.018985	0.0840846	-0.0229796	0.0103093	0.0278448	-0.0263482	0.0155806	0.0936499
cg16377998	-0.00813929	0.00849651	0.340185	0.00800855	0.00461378	0.0854013	0.00455036	0.00697288	0.515389
cg16378003	-0.00451505	0.00696952	0.518446	0.00117581	0.00378459	0.756629	0.00689009	0.00571972	0.230935
cg16378015	-0.00983954	0.0172635	0.569866	0.0130366	0.00937445	0.167136	0.0132902	0.0141678	0.350269
cg16378063	0.0180226	0.0141462	0.205338	0.000627893	0.00768166	0.935003	-0.00708285	0.0116094	0.543057
cg16378108	0.00295492	0.0128486	0.818535	0.00645755	0.00697708	0.356713	-0.00696827	0.0105446	0.510097
cg16378117	0.0100063	0.00818725	0.224252	-0.00200632	0.00444585	0.652676	-0.0108316	0.00671909	0.109812
cg16378133	-0.0261972	0.0177603	0.143057	0.0165224	0.00964421	0.0894942	0.0179487	0.0145755	0.220787
cg16378215	0.00477288	0.0132579	0.719535	0.00219085	0.00719932	0.761464	-0.00283088	0.0108805	0.795211
cg16378234	-0.026215	0.0232852	0.262691	0.0064167	0.0126444	0.612837	0.0331409	0.0191096	0.0856749
cg16378238	-0.0253687	0.0134138	0.0612229	0.0146806	0.00728399	0.0462938	0.0154712	0.0110084	0.16272
cg16378249	-6.39241e-05	0.0115189	0.995582	-0.00985931	0.00625501	0.117845	0.0122196	0.0094533	0.198848
cg16378261	0.00361377	0.0084825	0.670921	-0.00252843	0.00460618	0.584171	-0.00271902	0.00696139	0.696859
cg16378352	0.00424615	0.00781129	0.587823	0.0016269	0.0042417	0.702052	-0.00194207	0.00641055	0.7625
cg16378421	-0.000362044	0.00280696	0.897608	0.000760155	0.00152424	0.618978	-0.000432129	0.00230361	0.851545
cg16378438	0.00444332	0.00870252	0.61067	-0.00473794	0.00472565	0.318254	-0.00813439	0.00714195	0.257195
cg16378517	-0.0170987	0.00590309	0.00455276	0.0019363	0.0032055	0.547051	0.0138798	0.00484453	0.00499572
cg16378520	-0.0295885	0.00927205	0.00184726	0.0112438	0.00503492	0.0275628	0.0179409	0.00760936	0.0201536
cg16378549	-0.000967823	0.00811968	0.905338	-0.00725891	0.00440916	0.102551	0.00620008	0.00666363	0.354183
cg16378581	0.0556158	0.0478511	0.247642	0.00714887	0.0259842	0.783737	-0.014227	0.0392703	0.717834
cg16378622	0.0604045	0.0289195	0.0390411	-0.0140597	0.0157039	0.37258	-0.0551467	0.0237335	0.0219861
cg16378712	-0.00263563	0.00872567	0.763181	0.002329	0.00473822	0.624027	-9.9673e-05	0.00716096	0.98892
cg16378824	0.013271	0.00974581	0.176072	-0.000826464	0.00529218	0.876187	-0.0134984	0.00799815	0.0943041
cg16378835	0.0190558	0.0121736	0.120376	-0.00897972	0.00661051	0.177116	-0.0115315	0.00999058	0.250906
cg16378980	0.0454782	0.0234732	0.0552544	-0.0121833	0.0127465	0.341259	-0.0373604	0.0192639	0.0550142
cg16379042	0.0056101	0.00780291	0.473681	0.000183142	0.00423714	0.965602	-0.00268473	0.00640367	0.675851
cg16379091	-0.0232245	0.0196696	0.240257	0.0174985	0.010681	0.10422	0.00985743	0.0161424	0.542688
cg16379132	0.0139128	0.00748323	0.0656716	-0.00220605	0.00406355	0.588306	-0.00743311	0.00614131	0.228741
cg16379205	0.0140292	0.0120042	0.245056	0.00458271	0.00651854	0.483524	-0.0146446	0.00985157	0.140002
cg16379249	-0.0227083	0.0148672	0.12953	0.017469	0.00807321	0.0326408	0.0223696	0.0122012	0.0694479
cg16379283	0.000812673	0.0102474	0.936934	0.000486443	0.00556457	0.930498	-0.00136174	0.00840983	0.871664
cg16379301	0.011237	0.00844622	0.186131	-0.00255803	0.00458648	0.578159	-0.00942105	0.00693162	0.176881
cg16379311	0.00167577	0.00401276	0.677046	-0.00281782	0.00217901	0.198664	-0.000139427	0.00329318	0.966306
cg16379316	-0.00418667	0.00744357	0.57495	0.00285167	0.00404202	0.481986	0.00413387	0.00610876	0.50001
cg16379336	-0.0104985	0.0112349	0.352114	-0.00170526	0.00610078	0.780375	0.0104848	0.00922021	0.257946
cg16379371	0.000821429	0.0109261	0.940208	-0.00801434	0.00593311	0.179538	0.00358617	0.00896681	0.689978
cg16379391	0.00474885	0.00711859	0.506102	-0.00287821	0.00386554	0.458113	0.00272812	0.00584206	0.641438
cg16379462	-0.013917	0.0351644	0.693042	0.0054302	0.019095	0.776655	-0.00831643	0.0288586	0.773753
cg16379480	0.0148681	0.0129117	0.252012	-0.00374893	0.0070113	0.593938	-0.00194321	0.0105963	0.854833
cg16379513	-0.0135503	0.00786318	0.0876521	0.00478569	0.00426987	0.264812	0.00806445	0.00645312	0.214063
cg16379533	-0.0123941	0.0155904	0.428336	-0.00614437	0.00846593	0.469517	0.0213667	0.0127947	0.0977694
cg16379536	-0.0396911	0.0241324	0.102882	0.011888	0.0131044	0.366298	0.0494589	0.0198049	0.0139951
cg16379671	0.0115213	0.0169622	0.498417	-0.0254311	0.00921085	0.00675371	-0.00397887	0.0139205	0.775547
cg16379687	0.00355395	0.00999708	0.722897	-0.00259017	0.00542862	0.634214	-0.00476344	0.00820437	0.562699
cg16379698	0.0112624	0.00643817	0.0830245	-0.00236901	0.00349606	0.499434	-0.0104672	0.00528365	0.0500805
cg16379704	0.000865337	0.0108392	0.936515	0.00372426	0.00588593	0.528218	0.00225937	0.00889551	0.799978
cg16379716	-0.00170264	0.010635	0.873098	-0.000982871	0.00577505	0.865171	0.000616025	0.00872792	0.943859
cg16379731	0.0441958	0.022857	0.0557351	-0.0174631	0.0124118	0.162255	-0.0154153	0.0187582	0.412974
cg16379789	0.00140012	0.00674591	0.835964	0.000128919	0.00366317	0.971989	0.00256773	0.00553621	0.643703
cg16379812	0.00174483	0.0102346	0.864942	0.00425937	0.00555758	0.445075	0.00359925	0.00839926	0.669111
cg16379814	-0.000560238	0.0116058	0.961587	-0.00233565	0.00630218	0.71164	0.00247707	0.00952458	0.795295
cg16379826	-0.0026378	0.00854907	0.758249	-0.00484958	0.00464233	0.298478	0.00661829	0.00701602	0.34759
cg16379868	0.0014136	0.0129647	0.913373	0.000945945	0.00704009	0.893359	0.000345211	0.0106398	0.974176
cg16379885	-0.00526237	0.0124918	0.674383	0.0117264	0.00678332	0.0866676	0.00156057	0.0102517	0.879288
cg16379910	0.00760286	0.00393202	0.0557347	-0.000420618	0.00213517	0.844195	-0.00865266	0.00322691	0.00846059
cg16379912	-0.0124416	0.0130923	0.344042	0.00537011	0.00710939	0.451651	0.00790043	0.0107445	0.463724
cg16379999	-0.0028716	0.017282	0.868335	-0.0150654	0.00938448	0.111284	-0.0033155	0.0141829	0.8156
cg16380016	-0.00472367	0.0118958	0.692073	0.00657786	0.00645969	0.310773	0.00946959	0.00976264	0.334183
cg16380257	-0.00211956	0.00708774	0.76547	0.000120817	0.00384879	0.975015	0.00339998	0.00581674	0.56007
cg16380285	-3.94508e-05	0.00744514	0.995782	-0.00252496	0.00404287	0.533562	0.00102542	0.00611005	0.86703
cg16380298	0.0227872	0.0161094	0.16003	-0.0116631	0.00874774	0.185198	-0.00363809	0.0132206	0.783692
cg16380351	0.00102853	0.0103534	0.921047	0.00313029	0.0056221	0.578807	-0.0146291	0.00849677	0.0879298
cg16380377	0.012001	0.0162892	0.462847	-0.0151164	0.0088454	0.0902787	5.29028e-05	0.0133682	0.99685
cg16380389	0.0686551	0.041149	0.0980708	-0.0307948	0.0223448	0.17095	-0.0510301	0.0337701	0.133629
cg16380414	0.00147377	0.00850504	0.862748	0.00336071	0.00461842	0.468358	-0.00679785	0.00697989	0.332233
cg16380497	0.000224262	0.00925162	0.980705	-0.00630063	0.00502382	0.212446	-0.00252248	0.00759259	0.740348
cg16380507	0.0367766	0.0252474	0.148062	0.00400476	0.0137099	0.770754	-0.048464	0.02072	0.0211414
cg16380511	0.0396106	0.018042	0.0302307	-0.0166266	0.0097972	0.0925101	-0.0461304	0.0148067	0.00234223
cg16380536	0.00231436	0.0165891	0.889301	-0.00499206	0.00900821	0.580589	0.0045572	0.0136143	0.738461
cg16380614	-0.015782	0.0108413	0.148317	0.00846982	0.00588707	0.15307	0.00880631	0.00889722	0.324453
cg16380681	0.0265888	0.0721817	0.713313	0.0126931	0.0391962	0.746679	-0.0450556	0.0592378	0.448531
cg16380708	-0.00885419	0.00819912	0.282551	0.00126221	0.00445229	0.77733	0.0108088	0.00672882	0.111065
cg16380803	0.0109601	0.00938006	0.245152	-0.00465757	0.00509357	0.362505	-0.00779037	0.007698	0.313759
cg16380846	0.00126145	0.00586547	0.830116	-0.00384972	0.00318507	0.229379	0.00236346	0.00481365	0.624411
cg16380877	0.0137781	0.0182636	0.45222	-0.00465259	0.00991754	0.639907	-0.0170446	0.0149885	0.257935
cg16380879	-0.00679815	0.009346	0.468535	-0.00100226	0.00507507	0.843811	0.00704716	0.00767004	0.360215
cg16380882	-0.0103995	0.0151691	0.494427	0.00876133	0.00823715	0.289823	0.0175642	0.0124489	0.161096
cg16380885	0.00267729	0.00615462	0.664411	0.00377453	0.00334209	0.261189	-0.000612513	0.00505095	0.903701
cg16380888	0.00182761	0.00256291	0.477294	-0.000341198	0.00139171	0.806786	-0.00159785	0.00210332	0.44907
cg16381019	0.00126408	0.0103305	0.902834	-0.000158813	0.00560967	0.977466	-0.00635331	0.00847799	0.455223
cg16381020	-0.000120038	0.0108308	0.991177	0.00650783	0.00588138	0.270918	0.00148682	0.00888862	0.867463
cg16381028	-0.0009549	0.00220768	0.666199	0.00175411	0.00119882	0.146263	0.000818019	0.00181179	0.65252
cg16381059	-0.00651555	0.00749065	0.38629	-0.00109109	0.00406758	0.789016	0.00615457	0.0061474	0.318943
cg16381068	0.0302259	0.0136929	0.0293619	-0.00450841	0.00743555	0.545543	-0.0259573	0.0112375	0.0227608
cg16381076	-0.0375478	0.0228214	0.102765	0.0263743	0.0123925	0.0355495	0.0322076	0.018729	0.0883058
cg16381104	0.0160593	0.0129596	0.217916	-0.0081178	0.00703735	0.251193	-0.0106142	0.0106357	0.320479
cg16381169	-0.00984916	0.0117624	0.404216	-0.00104591	0.00638723	0.870229	0.00423395	0.00965313	0.661805
cg16381191	0.00165811	0.00660161	0.802153	0.00210681	0.00358481	0.557935	-0.000440643	0.00541778	0.935325
cg16381207	-0.0151703	0.0132623	0.255164	0.0164322	0.00720172	0.0244316	0.00220191	0.0108841	0.840051
cg16381253	0.00504969	0.00192258	0.00985594	-0.00145587	0.001044	0.165974	-0.00326717	0.00157781	0.0407278
cg16381315	0.00576586	0.00734204	0.433953	-0.00224809	0.00398688	0.57399	-0.00351465	0.00602544	0.560884
cg16381317	0.00920591	0.0112605	0.415389	0.00470868	0.00611471	0.442916	-0.00452357	0.00924127	0.625465
cg16381321	-0.011867	0.0233088	0.611686	0.014081	0.0126572	0.268352	0.009054	0.019129	0.636927
cg16381332	-0.00389391	0.0111489	0.72756	-2.32023e-05	0.00605411	0.996949	0.00860538	0.00914968	0.349016
cg16381368	0.0121578	0.0189614	0.522735	0.00296974	0.0102964	0.773565	-0.00699274	0.0155612	0.654048
cg16381371	0.00498927	0.00724294	0.49237	-0.00250906	0.00393307	0.524839	-0.00514419	0.00594411	0.388688
cg16381382	-0.00129064	0.0159809	0.935779	-0.0104564	0.00867797	0.230812	0.00953019	0.0131152	0.468981
cg16381436	-0.0192329	0.0178131	0.282634	0.021763	0.00967287	0.0264451	0.00871394	0.0146188	0.552347
cg16381449	0.00518674	0.00799634	0.517923	0.00136925	0.00434218	0.753104	-0.00633076	0.00656241	0.336811
cg16381477	0.00280785	0.0118698	0.813442	-0.00146675	0.00644553	0.82041	0.00543434	0.00974124	0.578067
cg16381523	-0.00187191	0.00778865	0.810515	-0.00560682	0.0042294	0.187693	0.00826725	0.00639196	0.198588
cg16381530	0.0044684	0.0212966	0.834199	0.0132667	0.0115645	0.253793	0.001961	0.0174776	0.910869
cg16381596	-0.00957822	0.00397615	0.017661	0.0039405	0.00215913	0.0707085	0.00723666	0.00326313	0.0286306
cg16381597	-0.00476062	0.00440516	0.282198	0.00301369	0.00239209	0.210388	0.000115842	0.00361521	0.974496
cg16381605	0.00176159	0.00802746	0.82671	0.00275126	0.00435908	0.529248	-0.00114537	0.00658794	0.862297
cg16381609	0.00396959	0.0112336	0.72449	0.00717341	0.0061001	0.242154	-0.00577202	0.00921918	0.532554
cg16381655	-0.0017283	0.00862185	0.841494	-0.00217352	0.00468185	0.64339	0.0053222	0.00707575	0.453553
cg16381660	0.0133503	0.0151831	0.381162	-0.00124176	0.00824472	0.880557	-0.00654661	0.0124604	0.600367
cg16381698	-0.00408234	0.00972654	0.675515	-0.00256454	0.00528172	0.628252	0.00655981	0.00798234	0.412974
cg16381723	0.000140148	0.0132112	0.991555	0.00357467	0.00717396	0.619278	-0.00824134	0.0108421	0.448808
cg16381752	0.00055515	0.00364196	0.879126	0.00484579	0.00197766	0.0158514	-0.0021106	0.00298887	0.481587
cg16381753	-0.00972533	0.0154742	0.530988	0.0105451	0.00840281	0.212157	-0.000529488	0.0126993	0.966818
cg16381758	-0.00687131	0.0104247	0.511183	0.00232731	0.00566081	0.681779	-0.000900538	0.00855527	0.91636
cg16381776	-0.00024314	0.0172052	0.98875	0.0197726	0.00934277	0.0365699	-0.00645518	0.0141199	0.648451
cg16381797	0.00642314	0.00779777	0.411884	0.00410144	0.00423435	0.334865	-0.0030506	0.00639945	0.634523
cg16381917	0.011902	0.00651384	0.0703833	-0.00214051	0.00353715	0.546325	-0.00419806	0.00534575	0.433962
cg16381947	-0.000581649	0.00976668	0.952619	-0.000793902	0.00530351	0.88128	0.00197574	0.00801528	0.805757
cg16382030	-0.0230904	0.021488	0.284916	0.0129109	0.0116684	0.270933	0.0106262	0.0176347	0.548034
cg16382077	-0.00152504	0.0172103	0.929552	1.93494e-05	0.00934555	0.998352	-0.0047456	0.0141241	0.737516
cg16382081	0.00690969	0.00893551	0.441013	-0.00716609	0.00485217	0.142564	-0.00114779	0.00733317	0.87591
cg16382101	-0.000274084	0.0363755	0.994002	-0.0103844	0.0197526	0.600141	-0.0105954	0.0298525	0.723326
cg16382162	-0.00673109	0.00752041	0.372719	4.30243e-05	0.00408374	0.991613	0.00634707	0.00617182	0.30602
cg16382250	0.0385286	0.0237399	0.107463	-0.00540115	0.0128913	0.67605	-0.0224724	0.0194828	0.251227
cg16382258	-0.00566056	0.00879818	0.521318	0.0040129	0.0047776	0.402763	0.00308171	0.00722046	0.670357
cg16382322	0.0138089	0.0154323	0.372846	-0.00980106	0.00838007	0.244703	-0.00773503	0.0126649	0.542629
cg16382336	-0.0196961	0.0235398	0.404565	-0.00974201	0.0127826	0.447612	-0.0011586	0.0193185	0.952286
cg16382383	-0.00149926	0.00277529	0.59014	-0.000826837	0.00150704	0.584358	6.81519e-05	0.00227762	0.976183
cg16382392	0.00955458	0.0134165	0.477878	0.00806149	0.00728542	0.270914	-0.0112713	0.0110106	0.308233
cg16382436	-0.00145597	0.010255	0.887358	-0.00266743	0.00556869	0.632886	0.00453177	0.00841605	0.591342
cg16382482	-0.00225435	0.00240956	0.351537	0.000853279	0.00130844	0.515676	0.000834036	0.00197747	0.674017
cg16382495	0.00079867	0.0124943	0.949148	-0.00439379	0.00678466	0.518589	0.0128244	0.0102538	0.213696
cg16382584	0.00128141	0.0143556	0.929036	-0.00513763	0.00779541	0.511235	-0.0053444	0.0117813	0.650987
cg16382665	-0.00420634	0.00857516	0.624739	0.00136167	0.00465649	0.770513	0.00483963	0.00703743	0.49309
cg16382799	-0.0160777	0.0160877	0.319804	0.00201129	0.00873596	0.81834	0.012579	0.0132028	0.342805
cg16382882	0.000691672	0.00827084	0.933504	0.0033742	0.00449124	0.454085	0.00792426	0.00678768	0.245554
cg16382935	-0.00588934	0.00365555	0.110031	0.00223385	0.00198504	0.262895	0.00354313	0.00300003	0.240137
cg16382960	-0.0103537	0.00865087	0.233943	0.00238325	0.00469761	0.612936	0.00909025	0.00709957	0.2031
cg16382969	-0.0014642	0.0149159	0.921981	0.00966981	0.00809967	0.235104	-0.00798922	0.0122412	0.515342
cg16382974	0.00829518	0.0132268	0.53186	-0.00937084	0.00718241	0.19472	-0.0187743	0.0108549	0.0865124
cg16382993	0.00452614	0.0114974	0.694589	0.00598023	0.00624331	0.340233	-0.0078375	0.00943562	0.407982
cg16383001	0.00529097	0.0120416	0.661239	-0.00695929	0.00653882	0.289522	-0.00572246	0.00988222	0.563728
cg16383005	-0.00809174	0.00933879	0.388121	-0.00405474	0.00507116	0.425684	0.0122092	0.00766413	0.114022
cg16383014	0.00560656	0.0123633	0.651093	0.0101294	0.00671352	0.134217	0.00351033	0.0101463	0.730024
cg16383081	-0.00385535	0.00340672	0.260227	0.00264376	0.00184992	0.155803	0.00336213	0.00279582	0.23173
cg16383109	-0.00734739	0.0108519	0.499789	-0.00232817	0.00589281	0.693545	0.00609351	0.0089059	0.495281
cg16383187	-0.00953997	0.00892571	0.287491	0.00783379	0.00484685	0.108902	0.00880595	0.00732512	0.231884
cg16383222	-0.0103871	0.005151	0.0461819	0.00117711	0.0027971	0.674698	0.00490909	0.0042273	0.248041
cg16383237	-0.00368579	0.00600521	0.540638	-0.000636081	0.00326095	0.845706	0.00676173	0.00492833	0.172852
cg16383245	-0.00201658	0.00614575	0.743441	-0.000338778	0.00333727	0.919328	-8.68769e-05	0.00504368	0.986288
cg16383291	0.00127176	0.0123099	0.917903	-0.00321811	0.00668451	0.631168	-0.00409791	0.0101024	0.685798
cg16383318	0.0093137	0.00822942	0.260198	0.00375105	0.00446875	0.403068	-0.00911205	0.00675369	0.180045
cg16383389	0.00880557	0.00902998	0.331626	0.00070077	0.00490347	0.88662	-0.00956365	0.00741069	0.199576
cg16383394	-0.00564342	0.00814485	0.489844	-0.00057323	0.00442282	0.897114	0.0100087	0.00668429	0.137168
cg16383503	-0.0124626	0.00921912	0.179206	-0.00179892	0.00500618	0.72003	0.0115918	0.00756592	0.128367
cg16383518	0.0131293	0.0112181	0.244381	-0.00410802	0.00609164	0.501491	-0.0153804	0.00920639	0.0976389
cg16383535	-0.0209625	0.0162754	0.200452	0.0189806	0.00883787	0.0339366	-0.00200724	0.0133568	0.88082
cg16383573	0.00307662	0.0100717	0.760584	-0.00511919	0.00546916	0.351318	0.00291236	0.00826563	0.725253
cg16383658	0.0142902	0.0066454	0.0337142	0.000509165	0.00360859	0.888051	-0.0161553	0.00545372	0.00374292
cg16383863	0.00177874	0.00852251	0.83506	-0.0024548	0.0046279	0.59688	-0.0022457	0.00699422	0.748759
cg16383871	-0.00589657	0.0080353	0.464611	0.00482773	0.00436334	0.270954	0.00447317	0.00659438	0.498987
cg16383898	0.00674535	0.00959823	0.483684	-0.00488522	0.00521204	0.35066	-0.00688416	0.00787704	0.384048
cg16383910	0.00685681	0.00845266	0.419002	0.00948262	0.00458997	0.041183	-0.00507697	0.0069369	0.465799
cg16383987	-0.00963079	0.0122417	0.433139	0.0121357	0.00664752	0.0706241	0.005867	0.0100465	0.560427
cg16383988	0.0200625	0.0197348	0.311572	-0.00486851	0.0107164	0.650504	-0.00772828	0.0161959	0.634183
cg16383991	0.0100265	0.00795914	0.210427	-0.00123624	0.00432198	0.775388	-0.00620923	0.00653188	0.343889
cg16384073	0.000107373	0.00253288	0.966263	-0.00046714	0.00137541	0.734777	0.000815065	0.00207868	0.695737
cg16384088	-0.00701255	0.00758097	0.35698	0.00586291	0.00411662	0.157218	0.00129446	0.00622152	0.835566
cg16384116	-0.0151581	0.00605791	0.0138138	0.00842912	0.00328957	0.011748	0.0114783	0.00497159	0.0228241
cg16384136	0.00592082	0.00529265	0.26571	-0.00352228	0.00287402	0.222982	-0.000351447	0.00434355	0.935659
cg16384137	0.00669711	0.00929268	0.472631	-0.000147627	0.00504612	0.976714	-0.00344705	0.00762628	0.652162
cg16384145	-0.0107043	0.00639899	0.0972077	0.00641979	0.00347479	0.0673567	0.00661572	0.0052515	0.210416
cg16384170	-0.0168282	0.0132518	0.206805	0.00605741	0.00719599	0.40174	0.00145814	0.0108754	0.893587
cg16384189	-0.00973563	0.0111021	0.38244	-0.000716746	0.00602865	0.905579	0.00675741	0.0091112	0.459874
cg16384328	0.0754528	0.0230709	0.00143403	-0.0213148	0.012528	0.0916975	-0.0707808	0.0189337	0.000295752
cg16384340	0.00282074	0.0109354	0.796931	-0.00532141	0.00593816	0.372136	0.00193206	0.00897444	0.829944
cg16384355	-0.000161079	0.00271913	0.952869	-0.000922469	0.00147654	0.53343	0.000436078	0.00223153	0.845427
cg16384357	0.00335948	0.00665147	0.614518	-0.00201749	0.00361189	0.57759	-0.00324047	0.0054587	0.553976
cg16384373	0.00390173	0.0118328	0.742224	0.0010361	0.00642545	0.872193	0.00423518	0.00971088	0.663599
cg16384429	0.00976788	0.00958664	0.310484	0.00104927	0.00520575	0.840633	-0.00404419	0.00786753	0.608258
cg16384431	0.0109487	0.0122435	0.373141	0.000968996	0.00664848	0.884388	-0.0162642	0.010048	0.108384
cg16384492	-0.00864357	0.00610869	0.159904	0.00483909	0.00331715	0.147467	0.00844635	0.00501326	0.0948619
cg16384496	0.011829	0.00812818	0.148434	-0.00021269	0.00441377	0.961654	-0.0108126	0.00667061	0.107897
cg16384552	0.0126056	0.0181583	0.489017	0.00100885	0.00986036	0.918694	-0.0018119	0.0149021	0.903448
cg16384588	-0.0055464	0.00288061	0.0567579	0.00218389	0.00156423	0.165482	0.00423124	0.00236405	0.0762327
cg16384593	0.00573615	0.00756685	0.450034	-0.00476284	0.00410896	0.248911	-0.000810695	0.00620993	0.896371
cg16384626	-0.00220544	0.00805809	0.784834	-0.00167774	0.00437571	0.702147	0.00200141	0.00661309	0.762733
cg16384642	0.00108647	0.00754642	0.885787	-0.000285601	0.00409787	0.944563	0.00200751	0.00619317	0.746441
cg16384656	0.0148093	0.0216741	0.495872	-0.0017577	0.0117695	0.881556	-0.0153953	0.0177874	0.388639
cg16384688	0.00403182	0.0155494	0.795896	0.00326766	0.00844367	0.699508	-0.00196787	0.0127611	0.877728
cg16384695	-0.0102473	0.0168674	0.544758	0.00537297	0.00915936	0.558668	0.00809663	0.0138427	0.559811
cg16384723	-0.00418482	0.0332917	0.900198	-0.0206567	0.0180781	0.255671	0.000568309	0.0273217	0.983442
cg16384758	0.00830334	0.0113741	0.46693	-0.00840498	0.00617639	0.176351	0.00340485	0.00933448	0.71599
cg16384774	-0.00597022	0.0070141	0.396522	0.00638327	0.0038088	0.0965929	0.00415887	0.00575631	0.471527
cg16384797	-0.0111427	0.00746948	0.138622	0.00402896	0.00405609	0.322738	0.0118457	0.00613003	0.055882
cg16384849	-0.0158799	0.0119296	0.185896	0.00480851	0.00647801	0.459499	0.00913453	0.00979032	0.352855
cg16384864	-0.000118597	0.0143189	0.993407	0.00893551	0.00777549	0.25297	0.00318093	0.0117512	0.787138
cg16384875	0.00261507	0.00423164	0.537866	-0.00177383	0.00229787	0.441803	-0.00202663	0.00347281	0.560704
cg16384885	0.000683795	0.00337989	0.840046	4.88068e-05	0.00183535	0.978833	-0.00112635	0.00277379	0.685481
cg16385025	0.011649	0.00659476	0.0801023	-0.000481915	0.00358109	0.893196	-0.00573281	0.00541217	0.291808
cg16385029	0.000559478	0.0117944	0.962252	-0.000191855	0.00640462	0.976157	0.00542881	0.00967941	0.576032
cg16385069	-0.0222861	0.0120254	0.0665264	0.0107443	0.00653006	0.102752	0.0103252	0.00986899	0.297749
cg16385120	-0.000963713	0.00670111	0.88591	-0.000776629	0.00363884	0.831388	0.000825201	0.00549944	0.880999
cg16385151	0.0311607	0.0169918	0.0693767	-0.0183938	0.00922688	0.0486823	-0.0257287	0.0139447	0.0677205
cg16385164	-0.0139724	0.0107681	0.19715	0.000805498	0.00584732	0.890686	0.0151565	0.00883715	0.0891441
cg16385168	-0.0158628	0.0106353	0.138689	0.00888698	0.00577521	0.126721	0.013593	0.00872817	0.122255
cg16385225	-0.00375866	0.00272848	0.171134	0.00125335	0.00148162	0.399428	0.00162412	0.0022392	0.469799
cg16385237	0.00299598	0.00280131	0.287189	0.000246331	0.00152117	0.871654	-0.00251423	0.00229897	0.276504
cg16385298	-0.00923457	0.0080107	0.2515	0.00627596	0.00434998	0.15193	0.00649567	0.00657419	0.325294
cg16385330	-0.0240751	0.0266601	0.368478	0.0161328	0.014477	0.267546	0.0106403	0.0218793	0.62771
cg16385335	-0.0114811	0.0110693	0.301913	0.0108685	0.00601084	0.0733167	0.00672174	0.00908428	0.460918
cg16385367	-0.0125677	0.0103327	0.226475	0.00597948	0.00561089	0.288897	0.00557126	0.00847984	0.512552
cg16385383	0.00868222	0.00586363	0.141548	-0.00522857	0.00318407	0.103425	-0.00362302	0.00481214	0.453123
cg16385386	0.0102878	0.023425	0.661393	0.0216503	0.0127203	0.091574	-0.0389437	0.0192244	0.0452112
cg16385415	0.00805948	0.0096377	0.40483	-0.0098029	0.00523348	0.0637072	-0.00193675	0.00790944	0.807016
cg16385423	-0.0148405	0.00966519	0.127544	0.00667869	0.0052484	0.205872	0.0158951	0.007932	0.047536
cg16385448	0.00788727	0.00724803	0.278888	-0.00647844	0.00393583	0.102615	-0.00395939	0.00594829	0.507038
cg16385474	-0.00278527	0.00816594	0.733691	-0.00671054	0.00443427	0.133063	0.00545562	0.00670159	0.417359
cg16385478	0.0020956	0.00469898	0.656497	0.000816697	0.00255165	0.749525	-8.24108e-05	0.00385635	0.982989
cg16385533	-0.0236239	0.0155217	0.130881	0.010527	0.0084286	0.214329	0.0130982	0.0127383	0.306085
cg16385571	-0.0022893	0.00230401	0.32259	9.02503e-05	0.00125112	0.942625	0.000834415	0.00189084	0.659868
cg16385583	-0.0164663	0.0131518	0.213219	0.00922414	0.00714169	0.199206	0.00947658	0.0107933	0.381857
cg16385627	-0.0221326	0.00728122	0.00295981	0.00355576	0.00395386	0.37045	0.0178173	0.00597553	0.00352997
cg16385684	0.0181791	0.00934676	0.0543318	0.000629886	0.00507549	0.90146	-0.018572	0.00767067	0.0171062
cg16385703	0.00137786	0.00315116	0.662784	-0.000170522	0.00171115	0.920801	-0.00030195	0.00258608	0.907263
cg16385724	0.00222431	0.011243	0.843536	-0.0045156	0.00610518	0.461097	0.00701991	0.00922685	0.448396
cg16385728	0.00188943	0.018046	0.916804	-0.000931969	0.00979937	0.924404	0.00606815	0.0148099	0.682798
cg16385733	-0.0171232	0.0138961	0.220488	0.00415152	0.00754586	0.583317	0.0115431	0.0114042	0.313672
cg16385758	0.0539554	0.0246569	0.0307665	-0.00093959	0.0133892	0.944182	-0.0575625	0.0202354	0.00530327
cg16385763	-0.00441929	0.00617054	0.475391	0.00407506	0.00335074	0.226523	-0.00127094	0.00506402	0.802301
cg16385784	0.00101532	0.0204184	0.960431	-0.00706606	0.0110876	0.525259	-0.00448458	0.0167569	0.789489
cg16385807	-0.000102642	0.0108556	0.992473	-0.0077847	0.00589481	0.189375	0.0116906	0.00890892	0.192174
cg16385816	-0.0143288	0.00944783	0.132229	0.00859649	0.00513037	0.0966551	0.0132859	0.00775361	0.0894356
cg16385829	-0.00680341	0.012894	0.59881	0.0111565	0.0070017	0.113941	0.000718923	0.0105818	0.945957
cg16385865	-0.000606712	0.010193	0.952644	0.0057157	0.00553503	0.304037	-0.000660571	0.00836519	0.937203
cg16385878	-0.0111327	0.00882792	0.209948	0.0056193	0.00479374	0.243643	0.010968	0.00724486	0.132921
cg16385933	-0.00252882	0.00291841	0.388099	0.00160535	0.00158476	0.313288	0.000958811	0.00239507	0.689693
cg16385939	0.0059554	0.0129568	0.646685	-0.009476	0.0070358	0.180805	-0.00796482	0.0106333	0.45543
cg16385989	0.0178065	0.0150295	0.238663	-0.00647892	0.00816136	0.42899	-0.00268757	0.0123344	0.827917
cg16386029	0.00908074	0.00867654	0.297585	-0.0010888	0.00471154	0.817673	-0.0027047	0.00712063	0.704796
cg16386036	0.000379841	0.0233331	0.987041	-0.02515	0.0126704	0.0496392	0.0306018	0.0191489	0.11289
cg16386040	0.000841403	0.00545362	0.877669	-0.000501021	0.00296143	0.865964	-0.00381848	0.00447566	0.395421
cg16386046	-0.0123024	0.00971826	0.208223	0.0104718	0.00527722	0.0497077	0.0100338	0.00797555	0.211029
cg16386051	-0.00368619	0.00851751	0.666023	-0.000259955	0.00462518	0.955281	0.00259938	0.00699012	0.710708
cg16386079	0.00311087	0.0065435	0.635434	-0.00155997	0.00355325	0.661505	-0.00463423	0.00537009	0.390031
cg16386080	-0.00319323	0.00258677	0.219667	0.000826482	0.00140467	0.557482	0.00227867	0.0021229	0.285452
cg16386110	-0.0425935	0.0364872	0.245591	-0.00254877	0.0198133	0.897878	0.0109632	0.0299442	0.714978
cg16386152	-0.00208483	0.0110414	0.850582	0.00830957	0.00599571	0.168574	-0.00262341	0.00906141	0.772732
cg16386158	0.000707989	0.00796877	0.929366	-0.00292756	0.00432721	0.500114	-0.00724133	0.00653978	0.270591
cg16386213	-1.54076e-06	0.00188205	0.999348	0.000414631	0.00102199	0.685745	0.000947934	0.00154455	0.540663
cg16386221	0.0119065	0.0151194	0.432684	-0.00722143	0.00821016	0.381008	0.0027037	0.0124082	0.827913
cg16386242	0.00467989	0.00522696	0.372561	-0.00100115	0.00283835	0.724971	-0.00433835	0.00428964	0.314066
cg16386264	-0.000108445	0.0167202	0.994837	0.00887151	0.00907939	0.330662	-0.00184243	0.0137218	0.893434
cg16386293	-0.0129088	0.0185009	0.486813	0.0249497	0.0100464	0.0145201	0.00519104	0.0151832	0.733084
cg16386362	-0.022004	0.00758193	0.00447793	-0.00119772	0.00411714	0.771668	0.0220334	0.00622231	0.000585695
cg16386383	0.00964219	0.00823143	0.243974	0.00180071	0.00446984	0.687834	-0.00488413	0.00675534	0.471213
cg16386481	-0.000730185	0.00272493	0.789228	0.000522017	0.00147969	0.724923	-0.000815984	0.00223628	0.715899
cg16386488	0.0154013	0.0180074	0.394257	0.00170057	0.00977839	0.862255	-0.00492774	0.0147782	0.739433
cg16386508	0.00867871	0.0187276	0.643981	0.0122931	0.0101695	0.229325	-0.0108774	0.0153693	0.480607
cg16386523	-0.0245429	0.0183319	0.183394	0.00921398	0.00995463	0.356681	0.00684382	0.0150446	0.650076
cg16386641	-0.0113398	0.0111023	0.309309	-0.00207504	0.00602877	0.73136	0.00519832	0.00911138	0.569482
cg16386667	0.00248006	0.00815323	0.761564	0.00628085	0.00442737	0.158831	-0.00759711	0.00669116	0.258678
cg16386673	0.00192716	0.00669134	0.773882	0.00211158	0.00363354	0.562338	-0.00142876	0.00549143	0.795212
cg16386697	-0.00441686	0.0105556	0.676445	0.00230375	0.00573194	0.688526	0.000426891	0.00866277	0.960786
cg16386719	-0.00691797	0.00573473	0.230278	0.00230915	0.00311408	0.459959	0.00708288	0.00470636	0.1352
cg16386744	-0.00200709	0.00221292	0.366397	0.000279185	0.00120166	0.816711	0.000854296	0.00181609	0.638998
cg16386781	-0.00156805	0.0086773	0.856929	0.000956342	0.00471195	0.839541	0.000483294	0.00712125	0.946015
cg16386806	-0.0253161	0.0120622	0.0381229	0.0137837	0.00655001	0.0376239	0.0154549	0.00989914	0.121342
cg16386842	-0.00528676	0.00871218	0.545218	0.00443067	0.00473089	0.351047	0.00163566	0.00714988	0.819475
cg16386910	0.00543033	0.0135762	0.689941	-0.00147846	0.00737216	0.841424	-0.00170462	0.0111417	0.878682
cg16386945	0.00427637	0.00738796	0.563887	-0.00300703	0.00401182	0.45513	0.000608155	0.00606313	0.920286
cg16386947	-0.00259032	0.00701661	0.712711	0.000911393	0.00381017	0.811395	0.000980347	0.00575837	0.865128
cg16386961	0.00994694	0.0135634	0.464896	-0.00519732	0.00736522	0.481894	-0.00929387	0.0111312	0.405561
cg16386984	-0.0115531	0.0120045	0.33796	-0.00780922	0.0065187	0.233503	0.0150195	0.00985182	0.130243
cg16387021	-0.00575285	0.00997937	0.565472	-0.000745786	0.00541901	0.890789	0.00411487	0.00818984	0.616365
cg16387046	-0.00443458	0.0133753	0.740861	0.00297187	0.00726309	0.683207	-0.00286004	0.0109768	0.794925
cg16387141	-0.00504557	0.00750763	0.502956	-0.00362207	0.0040768	0.376233	0.000379666	0.00616134	0.950977
cg16387151	-0.00602138	0.0198428	0.762117	-0.00626395	0.0107751	0.562202	0.0144002	0.0162845	0.378469
cg16387176	-0.000612225	0.00731266	0.93343	0.0021061	0.00397093	0.596918	0.00276841	0.00600133	0.645495
cg16387200	0.00635089	0.00921403	0.492109	0.000407435	0.00500341	0.935247	-0.00323361	0.00756173	0.669758
cg16387276	-0.0105601	0.0121069	0.384977	0.0127905	0.0065743	0.0542638	0.00242491	0.00993585	0.807642
cg16387279	-0.00371382	0.0100096	0.711332	0.00895835	0.00543543	0.102178	0.00150011	0.00821466	0.855437
cg16387372	0.0101533	0.012825	0.430254	-0.00206279	0.00696426	0.767639	-0.0133379	0.0105252	0.207747
cg16387380	0.0192671	0.0191205	0.315826	-0.0203061	0.0103828	0.0530325	-0.00929949	0.0156917	0.554642
cg16387401	0.00885526	0.0138304	0.523326	-0.0113525	0.00751021	0.133502	-0.00980777	0.0113503	0.389415
cg16387410	-0.00163318	0.00335634	0.627513	0.00336758	0.00182256	0.0673295	4.21717e-05	0.00275447	0.987812
cg16387436	0.0185579	0.0106251	0.0834957	0.0008121	0.00576964	0.888322	-0.0204814	0.00871975	0.0206172
cg16387467	0.00104016	0.00680895	0.878865	0.00344784	0.0036974	0.353118	-0.000293382	0.00558795	0.958223
cg16387495	-0.00619996	0.0123034	0.615324	-9.6407e-06	0.00668102	0.998851	0.00621378	0.0100971	0.539562
cg16387516	-0.000328058	0.00693379	0.96235	0.00172203	0.00376519	0.648318	-0.00176687	0.0056904	0.756768
cg16387532	0.0154357	0.0113081	0.175036	-0.00397622	0.00614056	0.518636	-0.0112644	0.00928033	0.227427
cg16387550	-0.020451	0.0109183	0.0637088	-0.000614349	0.00592884	0.917659	0.0178943	0.00896036	0.0482895
cg16387555	-0.0155147	0.01486	0.298748	-0.00886276	0.00806929	0.274457	0.0115436	0.0121952	0.345937
cg16387581	0.0293525	0.0162684	0.0739269	-0.0122284	0.00883411	0.169093	-0.025047	0.0133511	0.0633031
cg16387589	-0.00017143	0.0188904	0.992776	0.00245643	0.0102579	0.811189	-0.00704552	0.0155029	0.65039
cg16387593	-0.000128369	0.00585759	0.982555	-0.00255522	0.00318079	0.423518	0.0025161	0.00480718	0.601746
cg16387647	0.0020498	0.0214235	0.923949	0.000613746	0.0116334	0.958021	-0.00625834	0.0175818	0.722555
cg16387654	-0.0140054	0.00928469	0.134308	0.0046643	0.00504178	0.356924	0.0120024	0.00761972	0.118089
cg16387669	-0.00413027	0.00389284	0.291019	0.00314318	0.0021139	0.139898	0.00148915	0.00319476	0.642049
cg16387695	0.03844	0.0234632	0.104214	-0.0412398	0.012741	0.00159774	-0.0183442	0.0192557	0.34285
cg16387710	-0.000223925	0.00691891	0.97424	0.00413318	0.00375712	0.273693	-0.00398008	0.00567819	0.484819
cg16387742	-0.0401613	0.0164294	0.0160945	0.00609896	0.00892152	0.49565	0.0346037	0.0134832	0.0116196
cg16387759	0.00433588	0.0129627	0.738647	-0.00476851	0.00703901	0.499549	0.00513534	0.0106382	0.630248
cg16387762	-0.0107722	0.0195004	0.581787	0.00782489	0.0105891	0.461508	0.00349831	0.0160035	0.827369
cg16387795	0.000587593	0.0043505	0.892809	-0.000559056	0.00236242	0.813372	0.000158577	0.00357036	0.964654
cg16387834	0.00389632	0.0141903	0.784157	-0.00195091	0.00770565	0.800602	-0.00913251	0.0116457	0.434609
cg16387850	0.0311499	0.0225743	0.170422	-0.0187505	0.0122583	0.128982	-0.0154426	0.0185262	0.40634
cg16387865	0.0349682	0.0289031	0.228933	-0.0146514	0.015695	0.352603	-0.0265857	0.0237201	0.26481
cg16387913	0.007367	0.0143176	0.607907	-0.0135318	0.00777478	0.0845716	-0.00336506	0.0117502	0.775123
cg16387943	0.00551208	0.00981721	0.575619	-0.00332909	0.00533095	0.533603	-0.000345689	0.00805676	0.965854
cg16387991	-0.00890739	0.0198064	0.653796	0.0129554	0.0107553	0.230961	-0.00725348	0.0162547	0.656302
cg16388050	0.00256482	0.00661102	0.698794	0.00883876	0.00358992	0.0153646	-0.00250726	0.00542551	0.644905
cg16388079	-0.00572457	0.00956983	0.550943	0.0077763	0.00519662	0.13741	0.00298474	0.00785374	0.704648
cg16388088	0.00342944	0.00930442	0.713148	-0.0010688	0.00505249	0.832858	-0.00463656	0.00763592	0.544967
cg16388178	0.00437858	0.0198895	0.826166	0.00353413	0.0108004	0.744123	-0.0121773	0.0163229	0.457242
cg16388229	-0.00630988	0.00705833	0.373294	-0.00777319	0.00383282	0.0449709	0.00916029	0.00579261	0.116664
cg16388252	0.00108627	0.00856016	0.899253	0.00227452	0.00464834	0.62559	-0.00110022	0.00702512	0.875838
cg16388502	0.000208935	0.0147163	0.988698	-0.00656571	0.00799123	0.413074	0.000916685	0.0120773	0.939635
cg16388513	-0.000757549	0.00748866	0.919608	0.00790226	0.0040665	0.05454	-0.00513192	0.00614577	0.405509
cg16388639	0.0671436	0.028257	0.019222	-0.0310636	0.0153442	0.0453458	-0.0594062	0.0231899	0.0117687
cg16388657	0.00656627	0.0137515	0.633957	-0.00343713	0.00746735	0.646219	0.00526198	0.0112855	0.641952
cg16388823	-0.00900794	0.0120529	0.456438	0.00232015	0.00654499	0.723649	0.000430108	0.00989155	0.965396
cg16388829	-0.00426382	0.00630879	0.500552	0.00269124	0.00342581	0.433803	0.0043758	0.00517748	0.399856
cg16388896	0.00692973	0.0110813	0.533034	0.00278609	0.00601738	0.644274	-0.00233976	0.00909417	0.797442
cg16388952	0.0311994	0.0356429	0.383301	-0.0159273	0.0193549	0.412339	0.00172225	0.0292513	0.953156
cg16388983	-0.0124022	0.00557019	0.0280159	0.00651231	0.00302473	0.0335015	0.007164	0.00457132	0.119949
cg16389022	-0.00870695	0.0115457	0.452382	0.0149681	0.00626954	0.0186722	-0.00333859	0.00947526	0.725251
cg16389027	0.010527	0.0142905	0.462909	-0.0042924	0.00776003	0.581288	-0.00325776	0.0117279	0.781703
cg16389050	-0.0125573	0.0115761	0.2804	0.00320888	0.00628606	0.610742	0.0128002	0.00950023	0.180635
cg16389078	-0.00121006	0.00780105	0.877015	0.00392213	0.00423613	0.356538	-0.00180829	0.00640214	0.778129
cg16389081	0.0231368	0.0132632	0.0838767	-0.000246133	0.0072022	0.9728	-0.0157054	0.0108848	0.151899
cg16389182	0.0029895	0.00335746	0.375193	-0.00250911	0.00182317	0.171545	-0.00216609	0.00275539	0.433483
cg16389203	0.00862882	0.0107286	0.422969	0.000156695	0.00582586	0.978591	-0.00330325	0.00880471	0.708258
cg16389209	0.00318275	0.00499378	0.525226	0.00012873	0.00271173	0.962223	-0.00126588	0.00409828	0.757997
cg16389252	9.6012e-05	0.00244639	0.968765	-0.00170709	0.00132844	0.201481	0.00128118	0.0020077	0.524711
cg16389285	0.000460844	0.0027449	0.866978	0.00143998	0.00149054	0.336125	-0.00112267	0.00225268	0.619216
cg16389345	-0.0186458	0.0113385	0.102936	6.76308e-05	0.00615705	0.991256	0.0156153	0.00930525	0.0961629
cg16389348	0.00408412	0.00843892	0.629375	-0.00123918	0.00458251	0.787348	-0.0031441	0.00692562	0.650737
cg16389358	0.000794372	0.00916003	0.931051	-0.000875307	0.00497409	0.860638	-0.00105444	0.00751742	0.888706
cg16389386	0.0311423	0.00928043	0.00108733	-0.0136597	0.00503947	0.0077948	-0.0219847	0.00761623	0.00468919
cg16389399	-0.00942614	0.0205499	0.647358	0.00163192	0.011159	0.883998	0.0108336	0.0168648	0.521964
cg16389405	0.00771905	0.00617789	0.214148	-0.00802776	0.00335472	0.0184066	0.000848905	0.00507005	0.867335
cg16389407	-0.00140993	0.00674969	0.834922	0.00505688	0.00366522	0.17048	0.00298772	0.00553931	0.590724
cg16389464	0.00176144	0.00282456	0.534171	0.000896003	0.0015338	0.5603	-0.00377411	0.00231805	0.106356
cg16389465	-0.00500271	0.00833768	0.549732	0.00212611	0.00452754	0.639573	-0.00285002	0.00684254	0.677845
cg16389474	-0.00311021	0.00438814	0.479963	0.00105676	0.00238285	0.658287	0.000597251	0.00360125	0.868583
cg16389544	-4.02573e-05	0.00781307	0.995898	0.00127929	0.00424266	0.763579	-0.000322004	0.00641201	0.960039
cg16389560	0.00612886	0.00376499	0.106416	-0.00311031	0.00204447	0.131046	-0.00347398	0.00308983	0.263323
cg16389578	-0.000832974	0.0175154	0.962156	0.00063402	0.00951123	0.946973	-0.00827466	0.0143745	0.566028
cg16389610	-0.0216009	0.0167303	0.199368	0.0156035	0.00908489	0.0886979	0.00389973	0.0137301	0.776924
cg16389705	-0.0357205	0.0211881	0.0946553	0.0192054	0.0115056	0.0979174	0.029298	0.0173886	0.0948433
cg16389709	0.00208692	0.00334585	0.534095	-0.00196053	0.00181687	0.282917	-0.00165223	0.00274586	0.548602
cg16389817	8.33154e-05	0.00335862	0.980254	-0.00131886	0.0018238	0.471129	0.000858023	0.00275634	0.756169
cg16389842	-0.00263364	0.00758706	0.729162	-0.00655298	0.00411993	0.11458	0.00371148	0.00622652	0.552349
cg16389864	-0.00318734	0.00861127	0.711993	-0.00419137	0.0046761	0.37203	0.00632469	0.00706707	0.372767
cg16389869	0.00382814	0.00709964	0.590837	0.000559276	0.00385525	0.884922	-0.00120976	0.0058265	0.835902
cg16389891	-0.0157426	0.0108482	0.149579	0.00268865	0.00589082	0.648993	0.00265153	0.0089029	0.766397
cg16389924	0.00407566	0.0080922	0.615513	-0.00331722	0.00439423	0.451921	0.00119805	0.00664107	0.857171
cg16389984	9.32491e-05	0.00666197	0.988858	-0.00583149	0.00361759	0.109831	0.00247871	0.00546732	0.651177
cg16389991	0.00265424	0.00943085	0.7789	-0.00613176	0.00512115	0.233748	9.44488e-06	0.00773968	0.999029
cg16390044	0.00142103	0.00386098	0.713543	-0.00306069	0.00209659	0.147184	-0.000430803	0.00316861	0.892102
cg16390060	-0.00339015	0.00383579	0.37872	0.00281672	0.00208291	0.179054	-0.00119146	0.00314794	0.705798
cg16390109	0.000155828	0.0118013	0.989489	-0.00243269	0.00640833	0.704965	0.000566861	0.00968502	0.953433
cg16390125	-0.0192957	0.0168148	0.253646	0.0078565	0.00913077	0.391417	9.90141e-05	0.0137995	0.994288
cg16390242	-0.00957778	0.00418961	0.0241651	0.00388966	0.00227505	0.0901395	0.00730093	0.00343831	0.0359617
cg16390305	-0.000656181	0.00762928	0.931616	0.00290838	0.00414286	0.484148	-0.0027034	0.00626117	0.666752
cg16390346	-0.00364302	0.022311	0.870595	0.00796483	0.0121153	0.512286	-0.00171953	0.0183101	0.92535
cg16390380	0.000945647	0.0268291	0.971947	0.00679769	0.0145688	0.641714	-0.0190854	0.022018	0.387934
cg16390418	0.038041	0.0487594	0.436962	0.0170775	0.0264774	0.52028	-0.0710513	0.0400157	0.0785667
cg16390448	0.00140905	0.00251102	0.575838	0.00178516	0.00136354	0.193189	-0.00156218	0.00206073	0.450031
cg16390522	-0.0173531	0.0129916	0.184401	0.0113953	0.00705473	0.109116	0.0133711	0.0106619	0.212464
cg16390570	0.000611172	0.0114845	0.957655	0.0044273	0.00623633	0.479255	-8.37353e-05	0.00942506	0.992928
cg16390626	-0.0116172	0.00658682	0.0805576	0.00496607	0.00357678	0.167814	0.0102612	0.00540565	0.0602867
cg16390637	0.00747736	0.0106334	0.483418	-0.00621417	0.00577414	0.28419	-0.00132892	0.00872656	0.879241
cg16390680	-0.00357811	0.00881946	0.685746	-0.00130672	0.00478915	0.78548	0.00196462	0.00723793	0.786566
cg16390685	-0.0111603	0.0214228	0.603446	0.00523732	0.011633	0.653445	0.0113619	0.0175812	0.51946
cg16390715	0.0271112	0.016251	0.0981038	-0.0128976	0.00882463	0.146717	-0.0154272	0.0133368	0.249886
cg16390778	0.00144039	0.0173071	0.933824	-0.0065277	0.00939812	0.488786	-0.00169661	0.0142035	0.905137
cg16390835	0.000814033	0.00632324	0.897801	-0.00113936	0.00343365	0.740654	-0.00237228	0.00518933	0.648468
cg16390850	0.0182886	0.0251874	0.46932	-0.0123797	0.0136773	0.367378	-0.0224937	0.0206707	0.278891
cg16390908	-0.00217581	0.0075317	0.773211	0.00148823	0.00408987	0.716644	0.00194036	0.00618109	0.754177
cg16390928	-0.00147043	0.00826395	0.859103	-0.000298037	0.0044875	0.947168	0.00345471	0.00678203	0.611498
cg16390932	-0.0583661	0.0207509	0.00581978	0.0253612	0.0112682	0.0263939	0.0419369	0.0170298	0.0153461
cg16390944	-0.00233947	0.00210151	0.268035	0.00129396	0.00114116	0.259304	0.00309232	0.00172466	0.0757204
cg16390958	0.00217835	0.00640958	0.734611	-0.00708432	0.00348053	0.0442133	0.00130378	0.00526019	0.804706
cg16390964	-0.00959947	0.00740795	0.197745	-0.0029898	0.00402267	0.458922	0.00703519	0.00607953	0.2497
cg16391101	0.00347172	0.00799602	0.665007	-0.00316482	0.00434201	0.467622	0.0039566	0.00656215	0.547788
cg16391108	-0.00560407	0.00995745	0.574715	-0.000727428	0.0054071	0.893228	0.00749841	0.00817184	0.36084
cg16391111	-0.00169899	0.00681065	0.80347	-0.00286818	0.00369833	0.439688	0.00661914	0.00558934	0.23887
cg16391151	0.00080582	0.0022135	0.716521	-9.44094e-05	0.00120198	0.937537	-0.00069388	0.00181657	0.703218
cg16391182	-0.0158583	0.0076946	0.0416649	0.00339845	0.00417833	0.417773	0.0105496	0.00631477	0.0976394
cg16391199	0.00588885	0.00978587	0.548565	-0.00548419	0.00531393	0.304317	-0.0102251	0.00803103	0.205631
cg16391208	0.0063225	0.0125741	0.616098	0.00492146	0.00682802	0.472578	-0.00316806	0.0103193	0.759421
cg16391226	0.00801753	0.0077662	0.304167	-0.00136796	0.00421721	0.74627	-0.00310475	0.00637353	0.627134
cg16391242	0.037221	0.0149492	0.0142766	-0.0185473	0.00811774	0.0242434	-0.0267096	0.0122685	0.0316107
cg16391294	0.00697986	0.0109143	0.523816	-0.00112526	0.00592667	0.849766	-0.00237634	0.00895708	0.791272
cg16391321	0.00235133	0.0136843	0.86389	-0.00218437	0.00743086	0.769344	0.00660366	0.0112304	0.557726
cg16391327	-0.0105914	0.0119612	0.37783	0.00514436	0.00649519	0.43005	0.00754842	0.00981628	0.443559
cg16391347	-0.023933	0.0312109	0.444834	0.0222261	0.0169482	0.192447	0.0163087	0.0256141	0.525637
cg16391404	-0.00439723	0.00559587	0.433675	-0.00210828	0.00303868	0.489262	0.00262324	0.0045924	0.569021
cg16391425	0.00129221	0.00968728	0.894127	0.00130231	0.0052604	0.804929	-0.00513487	0.00795012	0.519699
cg16391517	-0.0108329	0.0110326	0.328304	-0.000230975	0.00599092	0.969316	0.00680334	0.00905417	0.454014
cg16391552	-0.00913581	0.0106326	0.392085	-0.00199711	0.00577374	0.730082	0.0138973	0.00872594	0.11411
cg16391581	0.0425196	0.0225468	0.0619543	-0.0169878	0.0122434	0.168091	-0.0428118	0.0185036	0.0225425
cg16391608	0.00977747	0.00883301	0.270741	-0.00762289	0.00479651	0.114872	-0.00399265	0.00724904	0.582899
cg16391646	0.0140624	0.0108661	0.19832	0.00207939	0.0059005	0.725205	-0.0110445	0.00891752	0.218163
cg16391678	0.0162182	0.0139124	0.246242	-0.00221215	0.00755473	0.770214	-0.0107449	0.0114176	0.348724
cg16391704	-0.000300026	0.00685673	0.965178	-0.00254445	0.00372335	0.495805	0.00215525	0.00562716	0.702453
cg16391727	0.0113395	0.0238365	0.635217	0.010876	0.0129437	0.40259	-0.0159537	0.019562	0.416523
cg16391745	0.00352684	0.00786663	0.654798	0.000703146	0.00427175	0.869558	-0.00163803	0.00645596	0.800182
cg16391752	-0.00215477	0.006783	0.751336	-0.00472925	0.00368331	0.201851	0.00702633	0.00556665	0.209539
cg16391772	-0.0299226	0.0200961	0.139356	0.0176888	0.0109126	0.107893	0.0228258	0.0164924	0.169155
cg16391783	0.00232245	0.00417426	0.579085	0.000615758	0.00226671	0.786398	-0.00103139	0.00342572	0.763928
cg16391792	-0.00895199	0.00684104	0.193407	0.00404835	0.00371483	0.278191	0.00627328	0.00561428	0.266267
cg16391801	-0.0173899	0.0203313	0.394229	0.00978032	0.0110403	0.377619	0.0140024	0.0166854	0.403176
cg16391866	-0.00153973	0.00714599	0.829802	0.000430475	0.00388042	0.91187	-0.00279367	0.00586455	0.634758
cg16391869	0.00215661	0.015443	0.889192	0.0162427	0.0083859	0.0553219	-0.00489508	0.0126737	0.700067
cg16391871	0.0087117	0.00833765	0.298377	-0.00332625	0.00452752	0.464101	-0.00600264	0.00684252	0.38226
cg16391955	-0.00280483	0.015186	0.853805	-0.000739041	0.00824631	0.928752	-0.00693287	0.0124628	0.579145
cg16391973	-0.000407042	0.0133161	0.97567	-0.00042346	0.00723092	0.953407	0.00866825	0.0109282	0.429369
cg16392014	0.00048009	0.00842053	0.954637	-0.00337231	0.00457252	0.462379	-0.00169525	0.00691053	0.806671
cg16392079	-0.00792247	0.00914114	0.388002	0.00680912	0.00496383	0.172933	0.00655546	0.00750192	0.38411
cg16392084	-0.00936179	0.0148205	0.528907	0.00430772	0.00804783	0.593547	0.00263425	0.0121628	0.828935
cg16392086	-0.0151229	0.00832104	0.0718735	0.00109634	0.0045185	0.808741	0.0114442	0.00682888	0.0966062
cg16392111	0.00876571	0.00658573	0.185936	-0.00118774	0.00357619	0.740427	-0.00852759	0.00540475	0.117484
cg16392193	-0.00682102	0.00724233	0.348345	-0.000130847	0.00393274	0.973519	0.00938097	0.00594361	0.117362
cg16392195	0.000235584	0.00268273	0.930183	0.00227186	0.00145678	0.121748	0.000996283	0.00220165	0.651788
cg16392213	0.00532307	0.0117187	0.650552	0.005047	0.00636348	0.429416	-0.000763545	0.00961724	0.936864
cg16392310	-0.00675837	0.011588	0.560938	-0.00488388	0.00629252	0.439332	0.0113804	0.00950999	0.234003
cg16392391	0.00176222	0.0141484	0.901105	0.000986899	0.00768287	0.898024	-0.00599989	0.0116112	0.606381
cg16392405	0.000187197	0.0103459	0.985597	0.00336132	0.00561803	0.550864	-0.00496005	0.00849063	0.560296
cg16392442	0.00117	0.00627843	0.852512	-0.000649234	0.00340932	0.849324	0.00104399	0.00515256	0.83981
cg16392561	-0.000262733	0.0127403	0.983584	-0.00246435	0.00691824	0.722365	-0.00293713	0.0104556	0.779304
cg16392574	0.000928661	0.0023975	0.699249	-0.00108558	0.00130189	0.406172	-0.0028108	0.00196757	0.155964
cg16392585	-0.00956972	0.00604769	0.116435	0.00400934	0.00328402	0.224748	0.00527799	0.0049632	0.289918
cg16392600	-0.00187458	0.00816499	0.818839	-0.00890875	0.00443376	0.0469544	7.02451e-05	0.00670082	0.991655
cg16392727	0.00848284	0.00834054	0.311356	-0.00463127	0.00452909	0.308759	-0.00372005	0.00684489	0.5879
cg16392729	0.00456047	0.00757462	0.548364	0.00745827	0.00411317	0.0725178	-0.00186158	0.00621631	0.765149
cg16392754	-0.0058892	0.00700358	0.402237	0.00232013	0.00380309	0.543077	0.00429849	0.00574768	0.456137
cg16392768	0.0144484	0.00762257	0.0606535	-0.00497923	0.00413922	0.231582	-0.00565324	0.00625567	0.36813
cg16392772	0.0112696	0.0257799	0.662863	0.00556944	0.0139991	0.691516	-0.0180598	0.021157	0.395176
cg16392797	-0.00558771	0.00739777	0.451669	-4.75531e-05	0.00401715	0.990577	0.00367141	0.00607118	0.546605
cg16392860	0.0164666	0.0159529	0.304241	0.00661663	0.00866273	0.446619	-0.0105789	0.0130921	0.420813
cg16392920	0.00179733	0.00340393	0.598553	-0.00147791	0.00184841	0.425691	-0.00120926	0.00279353	0.66595
cg16392942	-0.00431482	0.0208256	0.836246	0.00443835	0.0113087	0.695469	0.0128625	0.0170911	0.453306
cg16392980	-0.00264779	0.0122071	0.828683	-0.0036316	0.0066287	0.584898	0.00822767	0.0100181	0.413261
cg16393012	-0.00477264	0.0229591	0.835711	0.00159548	0.0124673	0.898404	0.00793065	0.018842	0.674648
cg16393076	0.00178883	0.00181264	0.325874	-0.000789618	0.0009843	0.42416	-0.000609891	0.00148759	0.682613
cg16393107	-0.00962933	0.0175823	0.585027	0.00954273	0.00954756	0.319749	0.00687929	0.0144294	0.634482
cg16393125	-0.00272019	0.00752132	0.718297	-0.00135793	0.00408423	0.740158	0.00593262	0.00617257	0.338596
cg16393150	0.00878237	0.00682073	0.200588	0.00563875	0.0037038	0.130773	-0.0144406	0.00559761	0.0112048
cg16393154	-0.0145739	0.0142409	0.308371	0.012823	0.00773308	0.100125	0.0105517	0.0116871	0.368579
cg16393156	0.00139992	0.0064686	0.829063	0.00252948	0.00351259	0.472979	-0.000630201	0.00530863	0.90572
cg16393182	0.0174038	0.0339807	0.609561	-0.0132557	0.0184522	0.474046	-0.000685004	0.0278872	0.980448
cg16393207	0.0148101	0.0205992	0.473687	0.0118809	0.0111858	0.290497	-0.0128809	0.0169053	0.447723
cg16393257	0.0137575	0.00846237	0.106871	-0.00362598	0.00459524	0.431767	-0.00792968	0.00694487	0.256015
cg16393481	0.0271693	0.0168132	0.108969	-0.000971261	0.0091299	0.915473	-0.0244324	0.0137982	0.0793808
cg16393530	-0.0160868	0.0104255	0.125697	0.00489757	0.00566125	0.388864	0.0120312	0.00855594	0.16249
cg16393606	-0.148403	0.0611644	0.0168789	-0.000623915	0.0332136	0.985047	0.0137703	0.0501962	0.784346
cg16393688	0.000802444	0.00299582	0.789313	-0.00156987	0.0016268	0.336657	-0.00112418	0.0024586	0.648398
cg16393713	-0.0120568	0.0157906	0.446774	0.00986363	0.00857464	0.252504	-0.00324339	0.012959	0.802837
cg16393715	7.93377e-05	0.0102075	0.993813	0.00345161	0.0055429	0.534765	-0.00408813	0.00837707	0.626511
cg16393726	-0.00377193	0.00339273	0.268662	0.00209446	0.00184232	0.258068	0.00273781	0.00278433	0.327621
cg16393727	0.00302427	0.0182409	0.868621	0.00383208	0.00990518	0.699595	0.00440096	0.0149699	0.769321
cg16393730	0.00509965	0.00715119	0.477283	-0.00103044	0.00388325	0.791233	-9.61638e-05	0.00586882	0.986956
cg16393742	0.00549044	0.00483834	0.258936	0.00429819	0.00262732	0.104707	-0.00591495	0.00397071	0.13918
cg16393749	0.00691912	0.0053231	0.196377	-0.00423266	0.00289056	0.145963	-0.000873524	0.00436855	0.841883
cg16393760	0.0213896	0.0104264	0.0425956	-0.0135012	0.00566177	0.0188079	-0.015533	0.00855673	0.0722026
cg16393873	0.00102176	0.00633926	0.872248	0.00218077	0.00344235	0.527715	-0.000757823	0.00520248	0.884452
cg16393877	-0.00828122	0.00685513	0.229625	0.00561885	0.00372248	0.134054	0.00357383	0.00562584	0.526583
cg16393880	0.00789089	0.00985908	0.425223	-0.00635247	0.00535369	0.237958	-0.00696305	0.00809112	0.391341
cg16393893	-0.00547185	0.00544905	0.317494	-0.000641264	0.00295895	0.828828	0.00219091	0.00447191	0.625162
cg16393899	0.0135859	0.0095438	0.157413	-0.0140946	0.00518248	0.00759667	-0.00696473	0.00783237	0.375823
cg16393905	-0.0107033	0.0140144	0.446657	0.00888525	0.0076101	0.245509	0.0117819	0.0115013	0.307893
cg16393928	0.0197777	0.0136627	0.150581	0.00227716	0.00741912	0.759476	-0.0170165	0.0112126	0.13198
cg16393935	-0.00248291	0.00739575	0.737721	0.000656007	0.00401605	0.870545	0.00358057	0.00606952	0.55645
cg16393955	0.00116985	0.0126637	0.926566	-0.00330118	0.00687666	0.632141	0.000636586	0.0103928	0.951269
cg16394018	-0.00373563	0.0542323	0.945209	-0.0149355	0.0294493	0.613056	0.0229407	0.0445071	0.607281
cg16394062	0.00202357	0.00821342	0.805853	-0.00140606	0.00446006	0.753164	0.00460939	0.00674056	0.495521
cg16394080	-0.000384578	0.0327279	0.990646	-0.0113964	0.0177719	0.522688	0.0235481	0.026859	0.382545
cg16394096	0.008761	0.00605188	0.150559	-0.00852168	0.0032863	0.0108046	-0.00124274	0.00496663	0.802886
cg16394138	0.00155792	0.00223702	0.487631	0.000476911	0.00121475	0.695374	-0.00219148	0.00183587	0.235163
cg16394157	-0.0222156	0.0263435	0.400888	0.00902759	0.0143051	0.5293	0.00247226	0.0216195	0.909166
cg16394191	-0.00593198	0.00970759	0.542416	0.010611	0.00527142	0.0465651	0.00564459	0.00796679	0.480124
cg16394215	0.0117162	0.00898364	0.194898	0.000154029	0.00487831	0.974869	-0.0175954	0.00737266	0.0187132
cg16394260	0.00757571	0.0121844	0.53539	-0.00709942	0.0066164	0.285618	0.00494607	0.00999947	0.621846
cg16394290	-0.0371682	0.0213435	0.0844037	0.0249967	0.01159	0.033202	0.0168749	0.0175161	0.337463
cg16394304	-0.00352819	0.0122497	0.773872	0.00683964	0.00665185	0.306097	-0.00461712	0.0100531	0.646943
cg16394305	-0.00983464	0.00732306	0.182047	-0.000443286	0.00397658	0.911443	0.00473397	0.00600986	0.432566
cg16394411	-0.0068645	0.00816509	0.402332	0.00280875	0.00443382	0.527733	0.0080137	0.0067009	0.234302
cg16394551	-0.0373597	0.0268229	0.16648	0.0288705	0.0145654	0.0499587	0.0340887	0.0220129	0.124356
cg16394558	-0.0026797	0.00278671	0.338358	0.000484323	0.00151324	0.749532	5.41211e-05	0.00228698	0.981163
cg16394646	0.0146176	0.00749943	0.0538224	5.70387e-05	0.00407235	0.98885	-0.0127902	0.0061546	0.0400222
cg16394664	-0.0465313	0.0184391	0.0130476	0.0225578	0.0100128	0.0262499	0.037577	0.0151326	0.0145306
cg16394702	-0.0120172	0.0189229	0.526708	0.00692691	0.0102755	0.501651	0.0118389	0.0155296	0.447488
cg16394709	-0.0159337	0.0069487	0.023746	0.0066265	0.00377329	0.0818441	0.0168448	0.00570263	0.0038384
cg16394722	-0.000228276	0.00608106	0.970123	-0.00142357	0.00330214	0.667237	-0.000889666	0.00499058	0.85884
cg16394734	-0.00623944	0.00714076	0.384143	-0.0040927	0.00387758	0.29352	0.000932064	0.00586026	0.873922
cg16394736	-0.0222998	0.0256723	0.38694	0.00652365	0.0139406	0.640738	0.00414078	0.0210686	0.844552
cg16394775	0.00649521	0.0102068	0.525864	-0.00118446	0.00554252	0.831173	-0.00594782	0.0083765	0.479169
cg16394871	0.00852194	0.0079283	0.284783	-0.00376431	0.00430524	0.383829	-0.00785251	0.00650657	0.230076
cg16394897	0.0114322	0.00681415	0.0962425	0.00169949	0.00370023	0.646931	-0.0132561	0.00559222	0.0195068
cg16394946	-0.00147961	0.00234086	0.528645	0.000850663	0.00127113	0.50476	-1.42995e-05	0.00192109	0.994075
cg16394952	-0.0175909	0.0147714	0.236267	-0.00291256	0.00802119	0.71722	0.00721881	0.0121226	0.552742
cg16394974	-0.0098015	0.00707639	0.168825	-0.00156094	0.00384263	0.685373	0.00731587	0.00580743	0.210428
cg16394987	-0.00628815	0.00705382	0.374632	-0.00219261	0.00383037	0.5682	0.00377941	0.0057889	0.515201
cg16395102	-0.00940128	0.00762802	0.220403	0.000582751	0.00414217	0.888374	0.00993338	0.00626014	0.115436
cg16395120	-0.0115443	0.0136437	0.399321	0.000445192	0.00740883	0.952194	0.00404902	0.0111971	0.718334
cg16395123	0.00285972	0.00721045	0.692425	0.00524573	0.00391542	0.183084	-0.00861637	0.00591744	0.148214
cg16395133	0.00254767	0.00566907	0.654029	-0.00391452	0.00307842	0.206198	-0.00638977	0.00465247	0.172417
cg16395142	0.00314337	0.00774136	0.685496	0.00110461	0.00420372	0.793219	-0.00540921	0.00635315	0.396385
cg16395183	0.00106896	0.0120556	0.929506	0.00191881	0.00654642	0.769991	0.00560303	0.00989371	0.572328
cg16395205	-0.00724019	0.00944994	0.445221	-0.00282023	0.00513152	0.583715	0.00227485	0.00775535	0.769825
cg16395248	0.00436017	0.0124322	0.726472	0.0092139	0.00675094	0.175091	-0.00223713	0.0102028	0.826849
cg16395282	0.00269351	0.0212964	0.899585	-0.0116363	0.0115644	0.316521	0.00918539	0.0174775	0.600254
cg16395286	-0.0078997	0.00850009	0.354734	0.001664	0.00461573	0.71916	0.00439842	0.00697582	0.52966
cg16395336	-0.0145937	0.0139959	0.299366	0.00454742	0.00760005	0.550842	0.00979854	0.0114861	0.395469
cg16395351	0.0129732	0.00938068	0.169473	-0.00128953	0.0050939	0.800624	-0.0102568	0.0076985	0.185512
cg16395366	0.00657394	0.00688827	0.34199	-0.00552127	0.00374047	0.142777	-0.0085504	0.00565304	0.133266
cg16395432	0.00364329	0.00859998	0.672656	-0.00658871	0.00466997	0.161105	-0.00829085	0.0070578	0.242648
cg16395457	0.00782701	0.0151005	0.60527	-0.00290368	0.00819988	0.723932	-0.00732739	0.0123926	0.555552
cg16395486	0.00405096	0.00331956	0.224949	0.000110965	0.00180259	0.951026	-0.000189973	0.00272428	0.944533
cg16395492	0.0238649	0.0177366	0.181224	-0.0114284	0.00963132	0.237948	-0.0293456	0.014556	0.0462319
cg16395527	0.00134685	0.00762356	0.860093	-0.00660246	0.00413975	0.113605	0.00125143	0.00625647	0.841833
cg16395530	0.00465017	0.00731019	0.526018	0.00198129	0.00396959	0.618694	-0.00704302	0.0059993	0.242941
cg16395552	-0.00329321	0.00951226	0.729849	0.000264811	0.00516536	0.959206	0.0105938	0.00780649	0.177545
cg16395613	0.0188422	0.0158543	0.237211	0.000630327	0.0086092	0.941768	-0.0130909	0.0130112	0.316565
cg16395679	0.00507829	0.00593875	0.394349	-0.00281498	0.00322487	0.38462	-0.00154188	0.0048738	0.752328
cg16395700	0.00736556	0.0102498	0.473908	-0.00561567	0.00556586	0.315213	-0.00357784	0.00841177	0.671422
cg16395708	-0.00434854	0.00918882	0.636978	-0.00240142	0.00498972	0.631278	0.00911111	0.00754104	0.22956
cg16395712	0.000284552	0.00259848	0.913	-0.000450713	0.00141103	0.750013	-0.00175123	0.00213251	0.413305
cg16395892	0.0206165	0.0162635	0.207597	0.000619711	0.0088314	0.944185	-0.00655954	0.013347	0.62408
cg16395911	-0.0126257	0.0119271	0.292112	0.00792658	0.00647664	0.223616	0.0137342	0.00978826	0.163393
cg16395953	-0.00649856	0.00549206	0.239256	0.00269615	0.0029823	0.367945	0.00608035	0.00450721	0.180098
cg16395997	0.0166285	0.00817864	0.0444432	-0.0117545	0.00444117	0.00932019	-0.0108675	0.00671201	0.108287
cg16396033	-0.0104472	0.0146602	0.477585	0.00658682	0.00796078	0.409797	0.00148709	0.0120313	0.901856
cg16396054	-0.0140557	0.0126326	0.268282	0.00631327	0.00685975	0.359412	0.00195397	0.0103673	0.850852
cg16396058	0.00509527	0.00245493	0.0402697	-0.00200377	0.00133308	0.135676	-0.00230821	0.00201471	0.254414
cg16396136	0.00536361	0.0116487	0.646105	0.0098662	0.0063255	0.121691	-0.012392	0.00955983	0.197598
cg16396153	-0.00113774	0.00216091	0.599595	0.0014362	0.00117342	0.223588	0.00147699	0.00177341	0.406734
cg16396191	0.0428645	0.0468194	0.361917	0.00899357	0.0254239	0.724207	-0.0107205	0.0384236	0.780763
cg16396223	-0.00163721	0.00991968	0.86921	0.00291507	0.00538659	0.589484	0.00508664	0.00814084	0.533377
cg16396272	-0.0374382	0.0222256	0.0949273	0.0214052	0.012069	0.0789013	0.0250832	0.01824	0.171872
cg16396309	-0.0112597	0.014048	0.424562	0.0055265	0.00762836	0.470317	0.00321406	0.0115289	0.780935
cg16396320	-0.0039295	0.00696054	0.573537	-0.00224471	0.00377972	0.553809	0.0059703	0.00571235	0.298242
cg16396341	-0.0141085	0.0125987	0.265221	0.00638416	0.00684136	0.352776	0.0101369	0.0103395	0.329037
cg16396414	0.00232891	0.0151041	0.877742	0.00259596	0.00820186	0.752216	0.00195347	0.0123956	0.875066
cg16396417	-0.00249402	0.00302688	0.411748	0.000319058	0.00164366	0.846444	0.00223686	0.00248409	0.369835
cg16396441	-0.00766062	0.0118122	0.517992	0.00451332	0.00641429	0.483147	0.0069391	0.00969402	0.475624
cg16396485	0.00387438	0.0090674	0.670006	0.00370527	0.00492379	0.453343	-0.00568668	0.0074414	0.446388
cg16396488	0.0367235	0.0157062	0.021187	0.00134471	0.00852879	0.875008	-0.0322577	0.0128897	0.013799
cg16396527	-0.00540612	0.00352719	0.128221	0.00148587	0.00191534	0.439546	0.00502231	0.00289468	0.085539
cg16396540	-0.000879059	0.0124575	0.943872	-0.00520654	0.00676468	0.443148	0.00738456	0.0102236	0.471638
cg16396542	-0.0233678	0.0154834	0.13411	0.00676012	0.0084078	0.423114	0.0200963	0.0127069	0.116628
cg16396561	0.0120894	0.00760607	0.11483	-0.000221915	0.00413025	0.957249	-0.0146368	0.00624212	0.0208287
cg16396580	0.0109783	0.0221805	0.62162	-0.0159147	0.0120445	0.189135	0.0140686	0.018203	0.441255
cg16396593	0.0219917	0.0139777	0.11851	-0.0119557	0.00759016	0.118092	-0.0171947	0.0114711	0.136751
cg16396716	0.00185362	0.0113191	0.87022	-0.00171081	0.00614651	0.781275	-0.00215005	0.00928933	0.817392
cg16396718	0.00329188	0.0239735	0.891034	-0.00681212	0.0130181	0.601832	0.0147535	0.0196745	0.454928
cg16396822	-0.0170415	0.00992819	0.0888894	0.00578253	0.00539121	0.285805	0.0175604	0.00814783	0.0333247
cg16396833	0.0142325	0.0104751	0.177024	-0.000729605	0.00568822	0.898173	-0.00542131	0.0085967	0.529593
cg16396866	0.00633205	0.00962832	0.512138	-0.00397481	0.00522838	0.448739	-0.00373132	0.00790173	0.637709
cg16396891	0.00123779	0.0130703	0.924723	-0.00276517	0.00709744	0.697585	-0.00174862	0.0107265	0.870803
cg16396907	0.0174976	0.0103209	0.0928365	-0.00570417	0.00560447	0.311011	-0.0111696	0.00847012	0.190007
cg16396919	0.000679342	0.00726789	0.925699	-0.00227699	0.00394661	0.565154	-0.00214412	0.00596458	0.719929
cg16396921	0.000727762	0.0113024	0.948776	0.00178249	0.00613743	0.772035	0.00338368	0.00927559	0.715966
cg16396933	-0.00169328	0.023956	0.943778	0.0286775	0.0130086	0.0295708	-0.00366732	0.0196601	0.852368
cg16396948	0.00142117	0.00639904	0.824655	-0.00148424	0.00347481	0.67011	0.00108349	0.00525154	0.836923
cg16396954	-0.00827972	0.00606435	0.174941	0.00367715	0.00329307	0.266584	0.0030607	0.00497687	0.539835
cg16396980	-0.0124013	0.00776023	0.112897	0.00568891	0.00421396	0.179783	0.0112512	0.00636863	0.080059
cg16397001	-0.0379411	0.0342498	0.270374	0.00909611	0.0185984	0.625758	0.0358878	0.028108	0.204368
cg16397002	-0.00147401	0.0111014	0.894612	0.00308412	0.00602828	0.60995	0.000189922	0.00911064	0.983406
cg16397021	0.0051548	0.00903587	0.569514	0.000966733	0.00490667	0.844172	-0.00877074	0.00741552	0.239457
cg16397028	0.0152327	0.0146688	0.301339	0.000611102	0.00796545	0.938986	-0.0114133	0.0120383	0.345168
cg16397032	-0.0436465	0.016495	0.00933722	0.0281341	0.00895711	0.00216323	0.02919	0.013537	0.0332379
cg16397077	-0.00339327	0.0105757	0.74893	0.00589408	0.00574284	0.306986	0.00155719	0.00867925	0.857942
cg16397176	-0.0123711	0.00859335	0.152815	-0.000919171	0.00466637	0.844208	0.0154888	0.00705236	0.0301718
cg16397193	0.0123442	0.0121008	0.309915	-0.00317223	0.00657101	0.630225	-0.00292486	0.00993088	0.768914
cg16397225	-0.00164926	0.00944837	0.86175	-0.00589189	0.00513066	0.253308	0.00469532	0.00775405	0.546074
cg16397362	-0.0318697	0.0154961	0.0420877	0.0199754	0.0084147	0.0193365	0.0128254	0.0127173	0.315426
cg16397401	-0.00971554	0.0124236	0.435879	-0.000337409	0.00674625	0.960202	-0.00544868	0.0101957	0.594137
cg16397480	0.000956816	0.00256227	0.709551	-0.000466751	0.00139137	0.737916	-0.000542686	0.0021028	0.796829
cg16397541	-0.0131305	0.00711078	0.0674988	0.00149162	0.0038613	0.70002	0.0111947	0.00583565	0.0576611
cg16397563	-0.000271339	0.00339419	0.936428	-8.84334e-05	0.00184312	0.961819	0.000324242	0.00278553	0.907546
cg16397589	0.002538	0.00859436	0.768314	0.00463608	0.00466692	0.3227	-0.00253592	0.00705319	0.719879
cg16397620	-0.00521129	0.00632014	0.41141	0.00323991	0.00343197	0.34722	0.0088928	0.00518679	0.0892516
cg16397629	0.0110947	0.0169423	0.513932	-0.0148925	0.00920003	0.108365	-0.00624916	0.0139042	0.653995
cg16397644	-0.0273603	0.0137568	0.0492004	0.00904095	0.00747024	0.228772	0.0122825	0.0112899	0.27901
cg16397661	-0.00245551	0.0222876	0.912472	0.0196925	0.0121027	0.106572	0.00660658	0.0182909	0.718647
cg16397701	0.0182159	0.0138227	0.190302	-0.00976621	0.00750603	0.195938	-0.00613703	0.011344	0.589606
cg16397708	-0.0122248	0.0162841	0.454423	0.00799587	0.00884259	0.367842	0.00280404	0.013364	0.834196
cg16397714	0.00820321	0.011032	0.458713	0.00149285	0.00599059	0.803672	-0.0100333	0.00905368	0.270191
cg16397722	0.00387183	0.0107996	0.720645	0.000635929	0.00586442	0.913845	-0.006178	0.008863	0.487239
cg16397746	-0.0069923	0.0153106	0.64879	-0.000839782	0.00831398	0.919728	0.0107181	0.012565	0.395506
cg16397753	0.0118604	0.010289	0.251521	0.00352692	0.00558715	0.529183	-0.0197076	0.00844395	0.0214156
cg16397813	-0.000907523	0.0102581	0.929665	0.00657973	0.00557038	0.240071	-0.00605126	0.00841861	0.473791
cg16397852	-0.00816982	0.00916417	0.374609	0.000642789	0.00497634	0.89746	0.00568824	0.00752082	0.451066
cg16397870	-0.0101459	0.0207719	0.626208	0.0107514	0.0112796	0.34259	0.00560457	0.017047	0.742953
cg16397884	0.00212066	0.00868803	0.807616	5.57238e-05	0.00471778	0.990597	-0.0105143	0.00713007	0.143166
cg16397905	0.0110248	0.00670829	0.103142	-0.00427315	0.00364274	0.243306	-0.00991956	0.00550534	0.0743146
cg16397936	-0.029648	0.0256904	0.250981	0.0151708	0.0139504	0.279204	0.0268328	0.0210835	0.205812
cg16397942	0.0110438	0.0167674	0.511497	-0.00701599	0.00910505	0.44262	0.00167423	0.0137606	0.903383
cg16397968	-0.103678	0.0968551	0.286761	-0.0120988	0.0525944	0.818489	0.039266	0.0794867	0.622295
cg16397970	-0.00566213	0.00905878	0.533237	0.00146923	0.00491911	0.76575	0.00157681	0.00743433	0.832423
cg16398051	-0.0854186	0.112769	0.450391	-0.00347022	0.061236	0.954911	0.033416	0.092547	0.718739
cg16398105	0.00582671	0.00897293	0.517456	-0.00201876	0.00487249	0.679448	-0.00636722	0.00736387	0.389109
cg16398108	-0.0228738	0.0135621	0.0945162	0.00990462	0.00736453	0.181421	0.017697	0.0111301	0.114703
cg16398118	-0.00409443	0.00286287	0.155499	0.00078688	0.0015546	0.613755	0.00281347	0.00234949	0.233693
cg16398133	-0.010471	0.00870988	0.23187	0.0111938	0.00472965	0.0196943	0.00912376	0.00714799	0.204499
cg16398154	0.00523939	0.00323203	0.107863	-0.000678427	0.00175506	0.699833	-0.002271	0.00265245	0.393754
cg16398289	0.00822058	0.00898352	0.362155	-0.013897	0.00487824	0.00523963	-0.00346554	0.00737256	0.639243
cg16398306	0.0541175	0.0207797	0.0104764	-0.0232504	0.0112838	0.0417082	-0.0346977	0.0170534	0.0442907
cg16398318	-0.0174661	0.0132799	0.191166	6.79878e-05	0.00721125	0.992495	0.0109963	0.0108985	0.315199
cg16398362	-0.0324204	0.0174714	0.0661837	0.0155033	0.00948732	0.105096	0.0264852	0.0143383	0.0674121
cg16398374	-0.00475253	0.010079	0.638196	0.0028235	0.00547308	0.606967	0.00521736	0.00827156	0.529507
cg16398388	0.00664675	0.0113154	0.558135	0.002367	0.00614452	0.700817	-0.00749028	0.00928631	0.421641
cg16398417	-0.00248963	0.0129852	0.848309	0.00300411	0.00705126	0.670912	0.00290198	0.0106567	0.78589
cg16398511	-0.00750881	0.0237838	0.75282	0.0147932	0.0129151	0.254523	-0.0167858	0.0195188	0.39167
cg16398525	-0.000872542	0.00778435	0.910957	-0.00666746	0.00422706	0.117592	0.00986159	0.00638843	0.125542
cg16398541	0.0053441	0.0075427	0.480126	-4.41857e-05	0.00409584	0.991412	-0.00873171	0.00619011	0.161187
cg16398581	-0.0151293	0.0217222	0.487591	0.0284685	0.0117956	0.0174524	0.0105504	0.0178269	0.555181
cg16398628	-0.00399923	0.00533873	0.455398	-0.00170731	0.00289904	0.557121	0.00284864	0.00438137	0.516937
cg16398637	-0.00134705	0.00755538	0.858824	-0.0041782	0.00410273	0.310726	0.00495241	0.00620052	0.426181
cg16398686	-0.000625304	0.00392956	0.87386	-0.000163203	0.00213383	0.939174	-0.000591204	0.0032249	0.854881
cg16398747	0.00635554	0.0112902	0.574633	0.00609013	0.00613083	0.322714	-0.00424451	0.00926563	0.64779
cg16398761	-0.0291927	0.0170304	0.0893161	0.00171488	0.00924784	0.853228	0.0292028	0.0139764	0.0389746
cg16398798	-0.000374012	0.012909	0.976939	0.000603916	0.00700986	0.931502	-0.00538881	0.0105941	0.612009
cg16398832	-0.0056908	0.0138031	0.680933	-0.000440521	0.00749535	0.95324	0.00350321	0.0113279	0.757712
cg16398875	-0.0174307	0.00949967	0.0692266	0.00739784	0.00515852	0.15438	0.00541536	0.00779616	0.488758
cg16398882	0.017393	0.0102786	0.0934458	0.00191164	0.00558149	0.732631	-0.0058062	0.0084354	0.492704
cg16398904	-0.00149007	0.00677911	0.826432	-0.000161489	0.0036812	0.965089	0.00284325	0.00556346	0.610334
cg16398921	0.00656524	0.0182255	0.719371	-0.000963177	0.00989683	0.922648	0.00149	0.0149572	0.92083
cg16398931	0.00119328	0.00767952	0.876803	0.00106943	0.00417014	0.798083	-0.00349168	0.0063024	0.580687
cg16398944	-2.90373e-05	0.00387707	0.994038	-0.00213725	0.00210533	0.312256	3.23569e-05	0.00318182	0.991905
cg16398956	-0.00962419	0.00999011	0.337474	0.00541778	0.00542484	0.320133	0.00992642	0.00819864	0.22859
cg16398965	0.0247144	0.0161987	0.129956	0.0114938	0.00879626	0.19405	-0.0117135	0.0132939	0.380178
cg16398976	-0.00189508	0.00241246	0.433826	0.00140924	0.00131002	0.284395	0.00245256	0.00197985	0.21807
cg16399069	-0.00410011	0.00936941	0.662529	0.00439236	0.00508778	0.389842	0.00756532	0.00768925	0.327332
cg16399136	-0.0216422	0.019759	0.275775	0.0116685	0.0107296	0.279191	0.0164695	0.0162158	0.312026
cg16399144	0.0044497	0.0192588	0.817707	0.00182862	0.010458	0.861515	0.00295656	0.0158053	0.851957
cg16399221	-0.00423456	0.00914447	0.644226	0.00904278	0.00496564	0.0713141	0.00475659	0.00750465	0.527515
cg16399300	0.00686683	0.00896926	0.445556	0.0015008	0.0048705	0.758558	-0.00870316	0.00736086	0.239614
cg16399360	0.00799456	0.0100249	0.426894	-0.000245425	0.00544371	0.964122	-0.00290218	0.00822716	0.724947
cg16399365	-0.0112753	0.0107564	0.296827	-0.00165393	0.00584097	0.777586	0.0100576	0.00882756	0.257036
cg16399368	0.00575536	0.0114474	0.616134	0.00111147	0.00621617	0.858421	-0.00729333	0.0093946	0.439219
cg16399393	-0.00869339	0.00998823	0.385997	0.00656797	0.00542382	0.22851	0.00284798	0.00819711	0.728926
cg16399506	0.00560315	0.0140036	0.689842	0.00283313	0.00760425	0.710184	-0.00513701	0.0114924	0.65576
cg16399511	-0.000878132	0.00732323	0.904773	0.00286366	0.00397667	0.472981	-0.000408837	0.00601	0.945888
cg16399519	0.017149	0.013171	0.195625	0.00450015	0.0071521	0.530518	-0.0187477	0.0108091	0.0856413
cg16399567	-0.014377	0.0159966	0.370749	-0.0088269	0.00868651	0.311782	0.0257857	0.0131281	0.0520335
cg16399589	0.00410111	0.00694497	0.556057	0.000563432	0.00377126	0.88151	-0.00379152	0.00569957	0.507297
cg16399624	-0.00851746	0.00874047	0.331954	-0.0022696	0.00474626	0.633465	0.00920666	0.0071731	0.202015
cg16399625	-0.00741275	0.00581952	0.205429	0.00621601	0.00316012	0.0516997	0.00432534	0.00477595	0.3671
cg16399643	-0.00504211	0.00771446	0.514739	0.00334508	0.00418912	0.426292	-0.00136446	0.00633108	0.829763
cg16399648	0.0569048	0.0331079	0.0884693	-0.0286403	0.0179783	0.114018	-0.0413499	0.0271708	0.130917
cg16399664	0.00758897	0.0102228	0.459452	-0.000879282	0.00555117	0.874435	-0.00589695	0.00838958	0.483609
cg16399745	-0.0173233	0.0123597	0.16385	0.013412	0.00671155	0.0481458	-0.00331454	0.0101433	0.744461
cg16399751	0.011393	0.00796405	0.155394	0.00188571	0.00432465	0.663663	-0.0111384	0.00653591	0.0911693
cg16399833	-0.0193514	0.0246024	0.433228	-0.00294791	0.0133596	0.825768	0.0185508	0.0201906	0.360219
cg16399848	0.0200261	0.0160847	0.215763	0.00190812	0.00873435	0.827474	-0.0152337	0.0132004	0.250985
cg16399859	0.00337997	0.0168457	0.841348	-0.000207879	0.00914757	0.981911	0.00147621	0.0138249	0.915158
cg16399910	0.000295864	0.00259372	0.909391	0.00108234	0.00140844	0.443859	-0.00237849	0.0021286	0.266261
cg16399922	-0.00249188	0.00742047	0.737652	0.00361268	0.00402947	0.371909	-0.00495127	0.0060898	0.41795
cg16400017	-0.00657627	0.00576867	0.256764	0.000366903	0.00313251	0.906973	0.00579155	0.00473422	0.223816
cg16400025	-0.00366772	0.00315143	0.247013	0.0027901	0.00171129	0.105877	0.00306403	0.00258631	0.238684
cg16400090	0.00637598	0.00736369	0.388447	-0.00679961	0.00399864	0.0918658	-0.00389282	0.0060432	0.52081
cg16400092	0.00439515	0.0124903	0.725598	-0.000563479	0.00678251	0.93394	-0.000851663	0.0102505	0.933935
cg16400094	-0.00478516	0.00808648	0.555234	0.00276149	0.00439113	0.530732	0.0034233	0.00663639	0.607003
cg16400145	-0.0014406	0.0116854	0.902109	-0.00510668	0.00634541	0.422681	0.00213653	0.00958993	0.824113
cg16400150	-0.00115851	0.00211721	0.585359	0.000664043	0.00114969	0.564724	0.00185533	0.00173754	0.287953
cg16400154	0.00242467	0.00681478	0.722675	0.00146479	0.00370057	0.692999	-0.000858815	0.00559273	0.878239
cg16400171	-0.00553748	0.0100462	0.582613	-0.00109903	0.00545529	0.84071	0.00844389	0.00824468	0.308006
cg16400226	-0.00144644	0.00737093	0.844787	-0.000166046	0.00400257	0.966985	0.00141282	0.00604915	0.815763
cg16400238	-0.0219308	0.013603	0.109783	0.00149672	0.00738671	0.839804	0.0215323	0.0111636	0.0563339
cg16400320	-0.0197995	0.012719	0.122417	0.0122935	0.00690669	0.0778477	0.0173853	0.0104382	0.0986497
cg16400350	0.00884033	0.013791	0.522841	0.00485408	0.00748878	0.518219	-0.0133646	0.0113179	0.240214
cg16400370	0.0159632	0.0224346	0.478253	0.000274831	0.0121824	0.982042	-0.0225016	0.0184115	0.224264
cg16400425	-0.00549914	0.00996335	0.582111	0.00330056	0.00541031	0.543087	0.000805714	0.00817669	0.921684
cg16400469	0.00234147	0.00234512	0.320255	-0.00112404	0.00127345	0.379337	0.000489422	0.00192458	0.799738
cg16400486	-0.00303934	0.00249423	0.225622	-0.000459262	0.00135442	0.735193	0.00101788	0.00204695	0.619995
cg16400488	0.00234727	0.00267371	0.381908	-0.000792816	0.00145188	0.58613	0.000358687	0.00219425	0.870451
cg16400492	0.00337081	0.00578543	0.561329	-0.00123803	0.00314161	0.694288	-0.00257185	0.00474797	0.589139
cg16400494	6.32386e-05	0.00994554	0.994938	0.000324994	0.00540064	0.952124	0.00461369	0.00816207	0.573048
cg16400495	-0.00913258	0.00847871	0.283783	-0.00448226	0.00460412	0.332425	0.00982694	0.00695828	0.160694
cg16400522	-0.0142799	0.00977182	0.146774	0.00474317	0.0053063	0.373341	0.0124998	0.0080195	0.121947
cg16400631	0.0393805	0.0220035	0.0762476	-0.0230515	0.0119484	0.0562751	-0.0392991	0.0180577	0.0316714
cg16400647	0.00394972	0.0102507	0.700751	-0.00518158	0.00556637	0.353958	-0.0181896	0.00841254	0.0327694
cg16400754	-0.00851202	0.0173941	0.62556	-0.0111061	0.00944537	0.242205	0.0118062	0.0142749	0.409995
cg16400756	0.00290101	0.0185644	0.876109	0.0112533	0.0100809	0.266726	0.00376681	0.0152354	0.805183
cg16400794	-0.00698471	0.00517559	0.179931	-0.00124251	0.00281045	0.659283	0.00326994	0.00424748	0.443037
cg16400798	0.055946	0.0284452	0.0517248	-0.00321552	0.0154463	0.835478	-0.0528179	0.0233443	0.0256267
cg16400802	-0.000702069	0.00235325	0.766006	-0.000500539	0.00127786	0.696037	0.000419217	0.00193125	0.828556
cg16400825	-0.00492169	0.00717754	0.49434	0.002593	0.00389755	0.507258	0.00454742	0.00589043	0.441769
cg16400843	-0.0189174	0.0178234	0.290841	0.0178353	0.00967846	0.0680542	0.0081274	0.0146272	0.579589
cg16400871	0.00173647	0.0147151	0.906278	0.00554874	0.00799061	0.48889	0.00522114	0.0120763	0.666337
cg16400896	0.00784298	0.0104577	0.454871	0.00607449	0.00567873	0.2871	-0.00767071	0.00858236	0.373393
cg16400897	-0.00371747	0.0125106	0.766917	0.00737394	0.00679354	0.280103	-0.00359682	0.0102672	0.726768
cg16400903	0.000198566	0.00259933	0.939247	0.000544772	0.00141149	0.700275	-0.000430758	0.00213321	0.840345
cg16400969	-0.00677807	0.0173189	0.696282	0.0100618	0.00940454	0.287012	-0.00649758	0.0142132	0.648465
cg16400979	0.0233511	0.0156913	0.139572	-0.00400272	0.00852072	0.639455	-0.0245864	0.0128775	0.0588345
cg16400995	-0.00646027	0.00625754	0.30415	-0.000461014	0.00339797	0.892328	0.000265254	0.00513542	0.9589
cg16400999	0.000670491	0.00321369	0.835119	0.000764467	0.0017451	0.662199	-0.000609026	0.0026374	0.817807
cg16401045	0.013451	0.0236637	0.570905	-0.00120527	0.0128499	0.925442	-0.00140164	0.0194202	0.942595
cg16401108	0.00603358	0.0112216	0.591887	-0.00543858	0.00609356	0.374067	-0.0109643	0.0092093	0.236387
cg16401111	0.0514627	0.0258867	0.0492967	0.0107872	0.014057	0.444495	-0.0462728	0.0212446	0.031534
cg16401173	-0.00178264	0.00402187	0.658464	-0.00190076	0.00218396	0.386017	0.00340099	0.00330066	0.305083
cg16401207	0.00805401	0.0133245	0.546787	0.00725329	0.00723547	0.31832	0.00243158	0.0109351	0.824442
cg16401214	-0.00155279	0.00224703	0.490994	0.00101182	0.00122018	0.408769	0.00182506	0.00184408	0.324502
cg16401276	0.00668864	0.0180244	0.711286	0.00782822	0.00978764	0.425547	0.000619114	0.0147922	0.966691
cg16401312	0.00488288	0.00434996	0.26409	-0.00159703	0.00236212	0.500398	-0.00170832	0.00356991	0.63322
cg16401314	0.0346957	0.0248809	0.165986	-0.0169899	0.0135108	0.211237	-0.0356546	0.0204192	0.0835796
cg16401333	-0.00497	0.0130875	0.704861	-0.000324439	0.00710677	0.96367	-0.00303473	0.0107406	0.778054
cg16401395	-0.0105711	0.00715896	0.142634	0.00355152	0.00388747	0.362934	0.00649329	0.00587519	0.271482
cg16401457	-0.0025641	0.022966	0.911306	0.00874758	0.012471	0.484514	0.0211068	0.0188477	0.265211
cg16401465	0.00191513	0.00470281	0.68463	0.00150003	0.00255372	0.558147	-0.00157464	0.00385949	0.684072
cg16401490	0.0100124	0.0179441	0.577994	-0.00208761	0.009744	0.830752	-0.00690785	0.0147263	0.639938
cg16401578	-0.00858219	0.0171215	0.617196	-0.0112471	0.00929735	0.228984	0.0113546	0.0140512	0.420787
cg16401608	-0.000805681	0.00767593	0.916597	0.0140937	0.00416819	0.000999748	-0.00480576	0.00629946	0.447165
cg16401668	-0.00132129	0.00746939	0.859917	0.00112418	0.00405603	0.782177	0.00236204	0.00612995	0.700738
cg16401672	-0.0169334	0.0153326	0.271826	0.0133518	0.00832592	0.11166	0.000885654	0.0125831	0.944016
cg16401704	0.00993914	0.010225	0.33316	-0.00419819	0.00555237	0.451201	-0.00954467	0.00839139	0.257828
cg16401770	-0.0128646	0.00866899	0.140673	0.00211301	0.00470744	0.654411	0.0111744	0.00711443	0.119131
cg16401795	-0.00227422	0.0106019	0.830547	0.00133737	0.00575708	0.816736	0.00973496	0.00870076	0.265636
cg16401850	0.016078	0.0109322	0.144229	-0.0109538	0.00593643	0.0677008	-0.00685995	0.00897183	0.446141
cg16401890	0.0234241	0.0185465	0.209263	-0.0148049	0.0100712	0.144408	-0.0142796	0.0152207	0.350213
cg16401915	-0.0076853	0.00740915	0.301884	-0.00236888	0.00402332	0.557211	0.00322945	0.00608052	0.59641
cg16401944	0.0446309	0.0272262	0.104016	-0.00661256	0.0147844	0.655563	-0.0319795	0.0223439	0.155197
cg16401957	-0.0135471	0.0122928	0.27285	-0.00129356	0.00667523	0.846701	0.0020164	0.0100884	0.841948
cg16402025	-0.0062742	0.00246966	0.012464	0.00339926	0.00134108	0.0126599	0.00153451	0.00202679	0.4506
cg16402142	0.00294774	0.00697815	0.67354	0.00788528	0.00378928	0.0397606	-0.00447375	0.0057268	0.436365
cg16402161	-0.0140961	0.0130871	0.283792	0.00328739	0.00710655	0.644575	0.00982638	0.0107402	0.362239
cg16402252	-0.0182834	0.0173631	0.294646	0.00315203	0.00942851	0.738784	0.0210239	0.0142495	0.142957
cg16402270	0.00167425	0.00469423	0.722029	-0.00130947	0.00254907	0.608489	0.0014554	0.00385245	0.706318
cg16402286	-0.00675336	0.00756859	0.374187	0.0040681	0.0041099	0.324431	0.00437123	0.00621137	0.483078
cg16402303	-0.0083952	0.0114859	0.466384	-0.0095347	0.00623706	0.129205	0.0125318	0.00942617	0.186444
cg16402387	0.0130524	0.0203789	0.523189	-0.00649147	0.0110662	0.558672	0.00295581	0.0167245	0.860041
cg16402415	0.0084511	0.0132298	0.524286	-0.0042681	0.00718407	0.55366	-0.00348525	0.0108574	0.748818
cg16402418	-0.00459771	0.00793149	0.563317	0.00102927	0.00430697	0.811567	0.00260377	0.00650919	0.689921
cg16402443	-0.00312844	0.0093928	0.739717	0.0070631	0.00510049	0.168919	-0.00414362	0.00770845	0.591979
cg16402452	-0.0069599	0.00741224	0.349801	0.000411643	0.004025	0.918727	0.00365884	0.00608305	0.548758
cg16402534	-0.0209092	0.0145006	0.152155	0.00353329	0.00787411	0.654514	0.0028296	0.0119003	0.812497
cg16402547	-0.0155766	0.014444	0.283209	0.00828632	0.00784342	0.293069	0.0102375	0.0118539	0.389666
cg16402557	0.0056969	0.00637372	0.373374	-0.00293024	0.00346106	0.399039	-0.00442085	0.00523076	0.399853
cg16402635	-0.0101236	0.0133182	0.448803	0.00578177	0.00723206	0.425745	0.0109124	0.0109299	0.320278
cg16402644	-0.0289293	0.0169737	0.0911359	0.0129281	0.00921706	0.163543	0.0246687	0.0139299	0.0793435
cg16402693	0.00244181	0.00947593	0.797131	-0.00681879	0.00514563	0.187863	0.00356009	0.00777668	0.648006
cg16402714	0.0252894	0.0132148	0.0582562	-0.0119629	0.00717594	0.0983427	-0.0214604	0.0108451	0.0503371
cg16402715	-0.0173717	0.0135816	0.203568	0.0130106	0.00737509	0.0804876	0.0166921	0.0111461	0.137108
cg16402746	-0.00981701	0.00747228	0.19165	-0.000357609	0.0040576	0.929931	0.00429966	0.00613232	0.484692
cg16402757	-0.0380899	0.122941	0.757283	0.107753	0.0667598	0.109385	0.0011834	0.100895	0.990663
cg16402758	0.038075	0.023433	0.107058	-0.00504798	0.0127246	0.69235	-0.0251323	0.0192309	0.193982
cg16402766	0.00114288	0.00230182	0.620525	-0.000759376	0.00124994	0.54475	0.00170846	0.00188905	0.367759
cg16402787	5.76902e-05	0.00361045	0.98728	0.00121985	0.00196055	0.535099	0.00138916	0.00296301	0.640117
cg16402813	0.0120751	0.017811	0.499223	-0.00349515	0.00967174	0.71851	-0.00411889	0.0146171	0.778637
cg16402814	-0.0427316	0.0141536	0.00315131	0.0149304	0.0076857	0.0546182	0.0264321	0.0116155	0.0248083
cg16402817	0.00540163	0.00761965	0.479881	-0.0103356	0.00413763	0.0139711	-0.00237735	0.00625327	0.704547
cg16402822	0.0161465	0.0188194	0.392776	-0.0259873	0.0102193	0.0123824	0.00194621	0.0154447	0.899952
cg16402835	0.00858286	0.0204597	0.675668	0.0206421	0.0111101	0.065848	-8.69004e-05	0.0167908	0.99588
cg16402846	-0.00351472	0.0080987	0.665148	0.000449315	0.00439776	0.918808	0.00876559	0.00664641	0.18996
cg16402873	0.00316482	0.00395965	0.425858	-0.000344284	0.00215017	0.873081	0.000476586	0.00324959	0.883669
cg16402875	0.00172995	0.0119683	0.885335	0.00223326	0.00649903	0.73178	-0.00300094	0.00982209	0.76054
cg16402879	-0.00309779	0.00281939	0.274279	0.00159046	0.00153099	0.301153	0.00163729	0.00231381	0.480679
cg16402893	-0.00698098	0.00658523	0.291423	0.0015187	0.00357592	0.671884	0.00499343	0.00540435	0.357527
cg16402894	0.0119888	0.00409239	0.00412811	-0.0054055	0.00222225	0.0166102	-0.00883512	0.00335853	0.0097441
cg16403016	-0.000969807	0.00688448	0.888231	0.00465978	0.00373842	0.215245	-0.000193306	0.00564993	0.972769
cg16403049	0.00185081	0.0165059	0.910925	0.000939946	0.00896303	0.91667	0.00680116	0.013546	0.616615
cg16403102	-0.00268194	0.00554485	0.629574	-0.000308239	0.00301097	0.918648	0.00044683	0.00455053	0.921958
cg16403125	0.00443195	0.0196729	0.822178	-0.0033941	0.0106828	0.751302	-0.00490086	0.0161451	0.762043
cg16403185	-0.0159189	0.00718439	0.0287671	-0.00048423	0.00390127	0.901446	0.0134309	0.00589606	0.0246624
cg16403250	0.00569086	0.0029434	0.0557531	-0.00470349	0.00159833	0.00396822	-0.0027922	0.00241558	0.250221
cg16403265	-0.0148872	0.00788519	0.0616609	0.00348799	0.00428182	0.417059	0.010165	0.00647119	0.119101
cg16403299	-0.0016785	0.00325996	0.607667	-1.33953e-05	0.00177023	0.993976	0.0013453	0.00267537	0.616079
cg16403314	0.0183387	0.0166137	0.272076	-0.0102126	0.00902158	0.260089	-0.0172625	0.0136345	0.208156
cg16403326	0.00113717	0.00796591	0.886745	0.000328809	0.00432566	0.939546	0.000692087	0.00653743	0.915882
cg16403344	0.00202905	0.00347417	0.56039	0.000465311	0.00188655	0.805641	-0.00408311	0.00285117	0.154956
cg16403509	0.0158107	0.0113766	0.167412	-0.00213953	0.00617775	0.729758	-0.00865511	0.00933653	0.355948
cg16403513	-0.0117228	0.00933789	0.211992	-6.70876e-05	0.00507067	0.989468	0.00917315	0.00766339	0.233876
cg16403565	-0.00546192	0.00790716	0.491174	-0.00235773	0.00429375	0.584046	0.00256963	0.00648922	0.692884
cg16403567	-0.00916591	0.0164893	0.57943	-0.00653413	0.00895406	0.467101	5.8474e-05	0.0135324	0.99656
cg16403659	0.00898392	0.00596503	0.134908	-0.00404351	0.00323913	0.214561	-0.00439131	0.00489536	0.371658
cg16403669	-0.00413451	0.00247715	0.097949	0.000114073	0.00134514	0.932572	0.00353781	0.00203294	0.0846123
cg16403680	-7.28758e-05	0.00823246	0.992953	-0.00504138	0.0044704	0.26189	-0.0016784	0.00675619	0.80427
cg16403701	-0.0143782	0.0139237	0.304037	0.00191063	0.00756086	0.800972	0.00497242	0.0114268	0.664304
cg16403854	-0.00341511	0.00307636	0.26937	0.00394473	0.00167053	0.019967	0.00257506	0.00252469	0.30999
cg16403860	0.00210749	0.0151126	0.889347	-0.000863424	0.00820645	0.916398	-0.00186299	0.0124025	0.880874
cg16403891	-0.00884927	0.00719635	0.221437	0.00317607	0.00390777	0.418112	0.0102902	0.00590587	0.0842388
cg16403901	0.0100169	0.00702846	0.156931	-0.00275489	0.0038166	0.471937	-0.00121859	0.00576809	0.833072
cg16403912	-0.000341061	0.00328174	0.917417	0.00141915	0.00178206	0.42754	-0.000196367	0.00269325	0.942009
cg16403963	-0.014386	0.0130343	0.27213	0.00419336	0.00707791	0.554761	0.00956754	0.010697	0.373052
cg16403964	0.019656	0.028959	0.49872	0.00641459	0.0157253	0.684129	-0.0244924	0.023766	0.305005
cg16403971	-0.00417443	0.00944514	0.659381	-0.00461945	0.00512891	0.369732	0.00589596	0.0077514	0.448505
cg16403981	0.000380906	0.00924626	0.967215	0.00161956	0.00502091	0.747639	-0.00536476	0.00758819	0.481069
cg16404040	0.00445074	0.00704186	0.528672	0.00442772	0.00382388	0.249407	-0.00464506	0.00577909	0.423263
cg16404047	-0.0328869	0.0182402	0.0741274	0.0170928	0.00990482	0.0872077	0.0164991	0.0149693	0.272784
cg16404064	0.0069539	0.0142184	0.625761	-0.0149462	0.0077209	0.0554571	0.00344838	0.0116687	0.768151
cg16404074	0.0133289	0.0168456	0.430508	-0.00202639	0.00914753	0.825095	-0.00195929	0.0138248	0.887558
cg16404106	0.0229073	0.0155081	0.142499	-0.0128757	0.0084212	0.129145	-0.0293995	0.0127271	0.0227545
cg16404144	0.000533703	0.00785302	0.94594	-0.0037664	0.00426436	0.379039	0.000962752	0.00644479	0.881524
cg16404145	-0.029885	0.0215566	0.168445	0.0283771	0.0117057	0.0169713	0.0236486	0.017691	0.184061
cg16404157	0.000617993	0.00555678	0.911649	0.00203929	0.00301745	0.500565	-0.00810098	0.00456032	0.0784305
cg16404170	-0.0134574	0.0126608	0.29015	0.00370791	0.0068751	0.590753	0.0161241	0.0103905	0.123579
cg16404221	0.00709107	0.0103441	0.49446	0.0038565	0.00561707	0.4938	-0.00995349	0.00848917	0.243532
cg16404243	-8.53377e-05	0.00867689	0.992171	0.0107382	0.00471173	0.0245954	-0.00366247	0.00712092	0.608056
cg16404245	-0.0148803	0.00861342	0.086872	0.00173467	0.00467727	0.711445	0.0108423	0.00706883	0.127945
cg16404250	0.0119206	0.00826405	0.152011	1.54742e-05	0.00448755	0.997255	-0.00894122	0.00678211	0.190124
cg16404259	0.000545956	0.00637263	0.931883	0.00251281	0.00346047	0.46929	-0.00103464	0.00522987	0.843541
cg16404274	0.00481252	0.0072616	0.508886	0.000385704	0.0039432	0.922257	0.000190493	0.00595943	0.974558
cg16404281	-0.000336364	0.00746863	0.964159	-0.00158183	0.00405562	0.697265	0.00432357	0.00612933	0.482059
cg16404342	0.0027818	0.00309602	0.370877	-0.000816956	0.0016812	0.62798	-0.00177331	0.00254083	0.486697
cg16404364	0.0121002	0.0148307	0.416325	-0.0038543	0.00805337	0.633177	-0.00710228	0.0121712	0.56073
cg16404371	0.0595234	0.0255524	0.0216602	-0.0228317	0.0138755	0.102727	-0.0479409	0.0209703	0.0241615
cg16404391	-0.00231663	0.0111206	0.835365	-0.00738218	0.00603872	0.224141	-0.000119471	0.00912641	0.989579
cg16404460	0.0032958	0.00244078	0.179689	0.000184301	0.00132539	0.889662	-0.00249483	0.00200309	0.215598
cg16404476	-0.00181988	0.00787629	0.817699	-0.00360936	0.00427699	0.400555	0.0012077	0.00646388	0.852131
cg16404506	-0.00827257	0.00966531	0.393912	0.00503276	0.00524846	0.339711	0.0102608	0.00793209	0.198519
cg16404551	-0.0144502	0.00804926	0.075364	0.0088775	0.00437092	0.0446624	0.0162825	0.00660584	0.0152532
cg16404569	0.0163246	0.0103725	0.118398	-0.0070368	0.00563247	0.214197	-0.0111885	0.00851244	0.191455
cg16404609	0.0106051	0.00892202	0.23714	-0.00312789	0.00484485	0.519875	-0.00774414	0.0073221	0.292537
cg16404630	-0.00256646	0.00790142	0.745941	-0.00258456	0.00429063	0.548167	0.000333743	0.00648451	0.959046
cg16404689	0.000645392	0.00233813	0.783044	-0.00133252	0.00126965	0.296241	-0.00162083	0.00191885	0.400119
cg16404723	-0.000138875	0.00672068	0.983551	0.00144144	0.00364947	0.693628	-0.00143154	0.00551551	0.795697
cg16404754	0.00391546	0.00830874	0.638399	-0.000660867	0.00451182	0.883815	-0.00154469	0.00681879	0.821206
cg16404784	-0.0123999	0.00967615	0.202717	-0.000941541	0.00525435	0.858116	0.0162701	0.00794099	0.0428541
cg16404865	-0.00415705	0.00194235	0.0345467	0.000878243	0.00105474	0.406838	0.00314406	0.00159404	0.0510752
cg16404879	-0.00276867	0.00810975	0.733454	0.00218425	0.00440376	0.620886	0.00676834	0.00665548	0.311405
cg16404898	-0.0169604	0.0124717	0.176637	0.00367065	0.00677237	0.588912	0.0160038	0.0102352	0.120784
cg16404899	-0.0509674	0.0216743	0.0204773	0.0260844	0.0117696	0.0287331	0.0406844	0.0177876	0.0240955
cg16404900	0.00258897	0.0175906	0.88326	0.00174764	0.00955209	0.855167	-0.0221184	0.0144362	0.128358
cg16404903	-0.0137566	0.0126553	0.279405	0.00787173	0.00687211	0.254504	0.00177218	0.0103859	0.864826
cg16404937	0.00116134	0.00230984	0.616126	-0.00182256	0.00125429	0.149054	-6.56421e-05	0.00189563	0.972439
cg16404976	0.00503686	0.0064897	0.439337	0.00239073	0.00352404	0.498939	-0.00763095	0.00532594	0.154754
cg16405012	-0.00368044	0.00518254	0.479107	-3.71166e-05	0.00281423	0.989501	0.00242467	0.00425319	0.569784
cg16405019	0.00167291	0.00798855	0.834512	-0.00521112	0.00433795	0.23222	0.00127695	0.00655601	0.845928
cg16405050	0.0020645	0.00410272	0.615828	-0.00131587	0.00222787	0.555971	-0.000138638	0.00336701	0.967231
cg16405055	0.00414488	0.00318766	0.196219	-0.000856274	0.00173096	0.621812	-0.00438968	0.00261603	0.0961879
cg16405127	0.00622248	0.00796324	0.436246	-0.00211115	0.00432421	0.626368	-0.00722301	0.00653525	0.271468
cg16405158	-0.00286198	0.01181	0.808972	-0.00449024	0.00641309	0.485301	0.00629943	0.00969221	0.517081
cg16405166	0.00148129	0.0124452	0.905472	-0.0071373	0.006758	0.293224	-0.00490711	0.0102135	0.631858
cg16405169	-0.000730745	0.0157457	0.963068	0.00371971	0.00855023	0.664384	-0.00177821	0.0129221	0.8908
cg16405174	-0.00367389	0.0119596	0.759278	-0.000427635	0.0064943	0.947619	-0.000871665	0.00981494	0.929394
cg16405210	-0.000306168	0.00451718	0.946085	-0.00285777	0.00245293	0.246522	0.00533089	0.00370715	0.153272
cg16405211	-0.00126988	0.00924993	0.891056	0.00241568	0.00502291	0.631519	-0.00480521	0.0075912	0.528049
cg16405231	0.0316766	0.0172858	0.0695797	-0.0218268	0.00938657	0.0218888	-0.0177802	0.0141861	0.212733
cg16405235	0.0077147	0.00835768	0.357993	0.00182896	0.0045384	0.687733	-0.00902232	0.00685895	0.191108
cg16405288	0.0443314	0.106013	0.676639	0.0175493	0.0575674	0.761058	-0.0132462	0.0870026	0.879268
cg16405308	-0.0024724	0.0274163	0.928308	0.00676392	0.0148876	0.650485	-0.0204287	0.0224999	0.365891
cg16405337	0.0210047	0.120955	0.862454	0.125067	0.065681	0.0595029	-0.0973071	0.0992648	0.3291
cg16405432	0.00600015	0.0139999	0.669063	0.0230415	0.00760223	0.00304036	-0.0125398	0.0114894	0.277472
cg16405454	-0.000566899	0.0152362	0.970387	0.00747653	0.00827357	0.368148	-0.00268735	0.012504	0.830228
cg16405455	0.0194074	0.0141934	0.174302	-0.0154928	0.0077073	0.0468623	-0.0153152	0.0116482	0.191305
cg16405472	-0.00834606	0.0184127	0.651242	0.0252752	0.00999849	0.0128945	-0.00634354	0.0151109	0.675451
cg16405492	0.00395805	0.00727456	0.587478	0.00225354	0.00395024	0.569515	-0.00554416	0.00597006	0.355098
cg16405510	0.0119211	0.00968206	0.220852	-0.000548312	0.00525756	0.917129	-0.0128037	0.00794584	0.109965
cg16405557	0.00118921	0.00298338	0.690953	-0.00211767	0.00162004	0.19388	-0.000422068	0.00244839	0.863451
cg16405575	0.00122439	0.00311743	0.69526	-0.00213779	0.00169283	0.209313	-0.000429915	0.0025584	0.86686
cg16405582	0.00619309	0.00866659	0.476374	-0.0068468	0.00470614	0.148555	0.00139673	0.00711247	0.844677
cg16405587	-0.0184601	0.0143648	0.201458	0.0102708	0.00780038	0.190674	0.0123747	0.0117888	0.296157
cg16405589	-0.00623395	0.0102871	0.545767	0.00609024	0.00558613	0.277988	0.00557085	0.00844241	0.51072
cg16405637	0.00161285	0.00238794	0.500828	0.00134517	0.0012967	0.301833	-0.00358826	0.00195972	0.0698064
cg16405659	0.0274047	0.0120925	0.0253923	-0.00667701	0.00656648	0.311464	-0.0293842	0.00992403	0.00375807
cg16405663	-0.00921952	0.00904512	0.310306	0.00148165	0.00491169	0.763482	0.0074661	0.00742311	0.316723
cg16405713	-0.0163822	0.00840138	0.0537281	0.0111821	0.00456212	0.0158179	0.00894127	0.00689481	0.19741
cg16405768	0.00414924	0.00735618	0.57387	0.000467128	0.00399456	0.90712	-0.00449107	0.00603705	0.458512
cg16405801	0.000211795	0.0023077	0.927042	-0.000503002	0.00125313	0.688907	0.00113588	0.00189388	0.549897
cg16405876	-0.014858	0.0113312	0.192503	0.0105572	0.00615307	0.0890216	0.0112468	0.00929924	0.229089
cg16405908	0.00431453	0.0151362	0.776145	0.00527138	0.00821929	0.522635	-0.0030471	0.012422	0.806682
cg16405916	0.00878764	0.00664216	0.188576	-0.000305316	0.00360683	0.932694	-0.00545728	0.00545107	0.318956
cg16405946	-0.00926409	0.00803591	0.251476	0.0130964	0.00436367	0.00332744	0.00703169	0.00659488	0.288652
cg16405957	0.00156118	0.0066818	0.815694	0.000763199	0.00362836	0.833789	-0.00360637	0.0054836	0.512128
cg16405960	0.0168377	0.0188161	0.372817	-0.0153852	0.0102175	0.134994	-0.023602	0.0154419	0.129274
cg16405983	-0.00901852	0.0207272	0.664338	-0.0107477	0.0112553	0.341722	0.00648088	0.0170103	0.703941
cg16406078	0.00450828	0.00593774	0.449322	-0.000860099	0.00322432	0.790158	-0.00298946	0.00487296	0.540827
cg16406131	-0.0130612	0.0175116	0.457345	0.00859676	0.00950918	0.367946	0.00237577	0.0143714	0.869001
cg16406141	0.0118919	0.0131551	0.367985	-0.018701	0.00714351	0.0100931	0.00614803	0.0107961	0.5702
cg16406186	0.00610515	0.0148381	0.681542	-0.00117651	0.00805739	0.884175	0.00503628	0.0121773	0.679987
cg16406212	-0.00273377	0.00241021	0.259156	0.00256239	0.00130879	0.0527827	0.0016319	0.001978	0.411143
cg16406225	-0.00869862	0.00402898	0.033022	0.00389049	0.00218782	0.0781259	0.00388166	0.00330649	0.24295
cg16406226	0.0146128	0.00914176	0.112807	-0.00150708	0.00496416	0.762012	-0.00422038	0.00750242	0.574896
cg16406252	0.0187542	0.0108347	0.0862677	-0.00631627	0.0058835	0.285371	-0.00145878	0.00889182	0.869986
cg16406281	0.00466539	0.00907205	0.608102	-0.00301425	0.00492631	0.541887	-0.00367283	0.00744522	0.622775
cg16406312	-0.0154774	0.00579047	0.00866424	0.00289624	0.00314435	0.359017	0.007473	0.0047521	0.118691
cg16406315	0.0230645	0.0119352	0.0558724	-0.00714334	0.00648108	0.272788	-0.0154882	0.00979496	0.116694
cg16406316	0.0187253	0.0260205	0.473275	-0.0116511	0.0141297	0.411391	-0.00412659	0.0213544	0.847125
cg16406323	-0.00375658	0.00754855	0.61972	0.00308935	0.00409902	0.452652	-0.000856987	0.00619492	0.890227
cg16406345	0.00462606	0.00371363	0.215523	-0.00444398	0.00201658	0.0296276	-0.00109986	0.00304769	0.718879
cg16406385	0.0047629	0.0104629	0.649848	0.00212251	0.00568155	0.709436	-0.0162165	0.00858662	0.0615826
cg16406494	0.00213601	0.0029255	0.466859	-0.000904459	0.00158861	0.570285	-0.00134865	0.00240089	0.575443
cg16406582	0.00177411	0.00759499	0.815738	0.00349949	0.00412424	0.397993	-0.00207826	0.00623303	0.739446
cg16406611	0.00848736	0.017008	0.618762	-0.00517507	0.00923572	0.576392	-0.00624331	0.0139581	0.655546
cg16406635	0.0092152	0.0069189	0.18565	-0.0040953	0.00375711	0.278089	-0.00574572	0.00567818	0.313809
cg16406639	0.0093845	0.0119664	0.434585	0.0102266	0.00649799	0.118404	-0.0125574	0.00982051	0.203697
cg16406669	0.0119672	0.0151397	0.430965	-0.00515812	0.00822116	0.531684	-0.00556952	0.0124248	0.654848
cg16406670	-0.0154961	0.0162573	0.34259	-0.0120475	0.00882805	0.175137	0.00792902	0.013342	0.553538
cg16406674	0.00178602	0.00958765	0.852566	-0.0063034	0.00520629	0.228595	-0.00216194	0.00786835	0.784013
cg16406699	-0.00208327	0.00725617	0.774573	0.00259637	0.00394025	0.511314	0.00142816	0.00595497	0.810911
cg16406707	-0.00545201	0.0103671	0.600019	0.0032275	0.00562954	0.567602	0.00482878	0.00850801	0.571493
cg16406708	0.00262938	0.00941325	0.780518	-0.00342433	0.00511159	0.504316	-0.00163112	0.00772524	0.833167
cg16406713	0.0107949	0.0130002	0.408129	0.00171778	0.00705937	0.8082	-0.0121974	0.0106689	0.255413
cg16406785	0.00498106	0.00865557	0.566145	-0.000672799	0.00470015	0.886438	-0.0023774	0.00710342	0.738501
cg16406790	-0.0156264	0.0259742	0.548671	-0.0107237	0.0141045	0.448702	-0.00826588	0.0213164	0.698935
cg16406833	-0.00224415	0.00308731	0.468835	-0.00103557	0.00167647	0.538047	0.00177461	0.00253368	0.485151
cg16406836	-0.024966	0.0247644	0.315601	0.00670775	0.0134476	0.618912	0.0289858	0.0203236	0.156639
cg16406882	-0.00835523	0.00834145	0.31871	0.00726735	0.00452958	0.111489	-0.000581093	0.00684563	0.932507
cg16406892	-0.00361985	0.00603338	0.54976	-0.00174147	0.00327625	0.596115	0.00588744	0.00495145	0.236988
cg16406962	0.00377498	0.00771868	0.625765	-0.000832346	0.0041914	0.842955	0.000727375	0.00633454	0.908792
cg16406967	-0.0112349	0.00689188	0.105927	0.00401949	0.00374244	0.285159	0.00539065	0.00565601	0.342637
cg16407017	0.00787845	0.00536559	0.144869	0.000863553	0.00291363	0.767496	-0.00674633	0.00440342	0.128377
cg16407044	-0.0198293	0.0182746	0.28026	0.0142308	0.00992349	0.154393	0.021668	0.0149975	0.151365
cg16407069	0.00393866	0.0128127	0.759118	0.00826832	0.00695756	0.237238	-0.00993077	0.0105151	0.347019
cg16407092	-0.00368615	0.00706504	0.602897	-0.000462032	0.00383647	0.904361	0.00440382	0.00579812	0.449163
cg16407097	-0.0265781	0.0189964	0.164593	-0.00443672	0.0103154	0.667961	0.0362589	0.0155899	0.0218628
cg16407114	-0.000106108	0.00327607	0.974221	-0.000771437	0.00177897	0.665398	0.00263991	0.00268859	0.328307
cg16407139	-0.0400604	0.0206153	0.0545428	0.00521882	0.0111945	0.641999	0.0287354	0.0169185	0.0922482
cg16407164	-0.0102427	0.0192285	0.595327	-0.00127962	0.0104415	0.902686	0.00638497	0.0157804	0.686546
cg16407255	0.00162932	0.00457437	0.722384	0.00131925	0.00248398	0.596419	-0.00211969	0.00375408	0.57347
cg16407294	0.011844	0.0327405	0.718229	-0.026596	0.0177788	0.137533	0.00205605	0.0268694	0.939144
cg16407369	0.00162845	0.0135604	0.904632	-0.0152049	0.0073636	0.0412861	-0.000466003	0.0111287	0.966675
cg16407471	0.00261889	0.00338991	0.441443	0.000732502	0.00184079	0.691455	-0.00215987	0.00278202	0.439198
cg16407511	-0.0124068	0.0111684	0.269039	0.00606924	0.00606466	0.319141	0.0148436	0.00916562	0.108207
cg16407556	0.00524743	0.0114334	0.647172	0.014332	0.0062086	0.0228455	-0.0108585	0.00938316	0.249686
cg16407604	-0.00144282	0.00412939	0.727455	0.00265051	0.00224234	0.239745	-0.00325165	0.00338889	0.33941
cg16407672	-0.00353598	0.0183541	0.847586	0.00480531	0.00996667	0.630666	-0.00254319	0.0150628	0.866233
cg16407680	-0.010817	0.00753501	0.153965	0.000943049	0.00409167	0.818147	0.00434186	0.00618381	0.484079
cg16407683	0.00504633	0.00789617	0.524096	-0.00146979	0.00428779	0.732413	-0.00788828	0.0064802	0.2261
cg16407692	0.00443014	0.0197209	0.822675	-0.00634716	0.0107089	0.554598	0.0110548	0.0161845	0.496014
cg16407699	-0.000629466	0.0156873	0.968066	-0.0154232	0.00851853	0.0729413	0.00343403	0.0128742	0.790171
cg16407723	0.000587931	0.00284221	0.836504	-0.0021706	0.00154338	0.162425	0.00068381	0.00233253	0.769951
cg16407738	-0.00284707	0.00844401	0.736631	0.0106586	0.00458527	0.0219327	-0.00126338	0.0069298	0.855674
cg16407739	0.00521937	0.0277837	0.851335	0.0193359	0.0150871	0.202672	-0.00906234	0.0228014	0.691809
cg16407760	-0.0141586	0.0192914	0.464549	-0.000456876	0.0104756	0.965292	0.0289698	0.015832	0.0699838
cg16407776	0.00636513	0.0032888	0.0555086	-0.00118603	0.00178589	0.508007	-0.00721653	0.00269904	0.00864398
cg16407786	0.00558952	0.00830169	0.502169	-0.0053988	0.00450799	0.233644	-0.00479641	0.006813	0.482915
cg16407851	-0.0142323	0.0135038	0.294218	0.00562642	0.00733285	0.444554	0.0210721	0.0110823	0.0598629
cg16407855	-0.0103219	0.00954024	0.281649	-0.00291722	0.00518055	0.574506	0.00693346	0.00782945	0.377786
cg16407886	0.0436597	0.0218797	0.0484668	0.00338871	0.0118812	0.776014	-0.0433015	0.0179562	0.0175423
cg16407924	-0.00385059	0.0105407	0.715583	-0.00220058	0.00572381	0.701379	0.00855026	0.00865048	0.325119
cg16407947	0.0081809	0.0121729	0.502955	0.00282098	0.00661012	0.670383	-0.0177773	0.00998999	0.0779181
cg16407948	-0.0134097	0.0143605	0.352455	0.0229888	0.00779803	0.00390615	0.000311593	0.0117853	0.978955
cg16407953	0.00320987	0.00403495	0.428027	0.000545582	0.00219106	0.803822	0.000475382	0.00331139	0.886111
cg16407954	-0.00473767	0.013354	0.723436	-0.00457224	0.00725148	0.529659	-0.00319929	0.0109593	0.770894
cg16407998	0.0197558	0.010551	0.0638042	-0.01282	0.00572939	0.0272637	-0.0186298	0.00865892	0.0336227
cg16408014	0.101005	0.0578097	0.0833932	-0.0377673	0.0313919	0.231524	-0.0801465	0.047443	0.0939906
cg16408039	-0.00102356	0.00773859	0.895014	-0.000643333	0.00420222	0.878605	0.000667474	0.00635088	0.916488
cg16408049	-0.0099119	0.00863827	0.253689	0.00906354	0.00469076	0.0559052	0.00520686	0.00708922	0.464222
cg16408054	0.0052495	0.0109279	0.631915	0.00313298	0.00593409	0.598589	-0.0121637	0.00896829	0.17778
cg16408060	-0.00681863	0.00845772	0.421866	0.00064163	0.00459272	0.889148	0.00663835	0.00694105	0.340973
cg16408081	-0.000918281	0.0239278	0.969457	0.0112849	0.0129933	0.387002	0.00498153	0.019637	0.800216
cg16408160	-0.000647068	0.0100446	0.948753	-0.005778	0.00545441	0.291771	0.00543586	0.00824333	0.511001
cg16408218	-0.00084787	0.0177939	0.962082	-0.00563367	0.00966245	0.561054	0.00380313	0.014603	0.795015
cg16408232	0.00440092	0.0063759	0.491495	0.00469086	0.00346225	0.178239	-0.00458578	0.00523255	0.382726
cg16408267	0.0136266	0.021109	0.519924	-0.01288	0.0114626	0.263606	0.00931987	0.0173237	0.591674
cg16408374	-0.0264759	0.00900269	0.00399048	0.0150217	0.00488865	0.00267378	0.0221919	0.0073883	0.00330319
cg16408528	0.00424119	0.00228039	0.0655778	-0.00103764	0.0012383	0.40387	-0.00394041	0.00187146	0.037521
cg16408537	0.00733231	0.00730894	0.317967	-0.00155996	0.00396891	0.695047	-0.00455279	0.00599827	0.449466
cg16408555	-0.011539	0.00831924	0.168237	0.00502179	0.00451752	0.268723	0.0123401	0.00682741	0.0734269
cg16408556	-0.0140647	0.0101504	0.168664	0.00692879	0.0055119	0.211394	0.00928663	0.00833023	0.267361
cg16408593	-0.00596854	0.00749558	0.427588	0.0012574	0.00407026	0.757963	0.00557495	0.00615145	0.366767
cg16408643	0.0149386	0.0203221	0.463847	-0.00264993	0.0110353	0.810675	-0.0249006	0.0166778	0.138292
cg16408670	0.0198861	0.0157692	0.209953	-0.0139725	0.00856303	0.105598	-0.0124736	0.0129414	0.337237
cg16408679	-0.0241855	0.0216611	0.266624	0.0213152	0.0117624	0.0726919	0.0236451	0.0177767	0.186233
cg16408706	-0.0179204	0.0198043	0.367511	0.0162151	0.0107541	0.134472	0.00660335	0.0162529	0.685321
cg16408715	0.0121269	0.0105071	0.250934	0.00353413	0.00570558	0.536923	-0.0163752	0.00862293	0.06018
cg16408735	0.00130975	0.00856424	0.878731	0.0046864	0.00465056	0.315807	-0.00694394	0.00702847	0.325334
cg16408766	0.0017479	0.0026717	0.51433	-0.00303946	0.00145079	0.038463	3.17683e-05	0.0021926	0.988466
