## Supplementary Data 12 NeuN+InteractionModelResults for "Neuron-Specific DNA Methylation Differences in the Prefrontal Cortex in Parkinson’s Disease" (part 54 of 85)

### Sheet: Sheet 1 (continued)
Supplementary Data 12: Results from linear regression analysis considering PD and GBA1 status in NeuN+ samples
cg16408771	0.00103956	0.00560208	0.853127	-0.000325122	0.00304205	0.915082	-0.00061972	0.0045975	0.89302
cg16408784	-0.00978224	0.0124884	0.43513	0.00170349	0.00678145	0.80213	0.0101436	0.0102489	0.324483
cg16408794	0.0168448	0.0173865	0.33475	-0.0159318	0.00944123	0.0943469	-0.00999731	0.0142687	0.485003
cg16408805	0.00404104	0.00352203	0.253722	-0.00567432	0.00191254	0.003691	-0.00268042	0.00289045	0.355783
cg16408815	0.00350893	0.00609021	0.565684	0.000891008	0.00330711	0.78811	-0.0044098	0.00499809	0.379541
cg16408843	-0.00577216	0.00722624	0.42614	0.00150355	0.003924	0.702336	0.00747122	0.0059304	0.210402
cg16408856	-0.0130078	0.00977799	0.186165	0.00778443	0.00530965	0.145477	0.00824695	0.00802457	0.306339
cg16408865	0.00237969	0.0125924	0.850458	0.00499245	0.00683796	0.466876	0.00687649	0.0103343	0.507185
cg16408923	-0.00132566	0.00342674	0.699609	0.000365658	0.00186079	0.844576	0.00229656	0.00281225	0.415906
cg16408938	-0.00274248	0.00403813	0.498471	-0.0045326	0.00219279	0.0410769	0.00404989	0.003314	0.224299
cg16408970	0.00399688	0.00570986	0.485407	0.00120446	0.00310057	0.698423	-0.00460769	0.00468595	0.327618
cg16408982	0.0424334	0.0145719	0.00434917	-0.0113782	0.00791286	0.153291	-0.0153269	0.0119588	0.202664
cg16409012	-0.00824127	0.00967811	0.396321	-0.00160878	0.00525542	0.760094	0.00688369	0.0079426	0.388004
cg16409039	-0.00382011	0.0118984	0.748774	0.00871868	0.0064611	0.179976	0.0124416	0.00976477	0.205301
cg16409049	-0.0107709	0.00697033	0.125159	0.00857172	0.00378504	0.025495	0.0101135	0.00572039	0.0798372
cg16409104	0.0290558	0.0102051	0.00526427	0.00347227	0.00554161	0.532232	-0.0327555	0.00837512	0.000159393
cg16409109	0.00411201	0.00317515	0.198011	0.0011092	0.00172417	0.521352	-0.00125398	0.00260577	0.631307
cg16409172	0.00275936	0.00558657	0.622342	-0.000722783	0.00303362	0.812125	0.00205536	0.00458477	0.654818
cg16409235	0.0405562	0.0173007	0.0208633	-0.0219929	0.00939465	0.0210338	-0.032054	0.0141983	0.0259448
cg16409259	0.00175558	0.00661606	0.791236	-0.00450914	0.00359266	0.212102	-0.000788498	0.00542964	0.884802
cg16409261	0.000882834	0.00315713	0.780285	-0.000675008	0.00171439	0.694541	-0.000669001	0.00259098	0.796732
cg16409306	0.00763454	0.0132083	0.564437	-0.00361637	0.00717237	0.615123	-0.00431499	0.0108397	0.691349
cg16409323	-0.00305017	0.0116382	0.793749	-0.00686953	0.00631981	0.27942	0.00514983	0.00955124	0.590853
cg16409328	-0.00277434	0.00222512	0.215109	0.000276158	0.00120829	0.819641	0.00274073	0.00182611	0.136256
cg16409335	0.000490091	0.0145376	0.973168	0.00798567	0.0078942	0.313955	-0.00433355	0.0119306	0.717131
cg16409337	-0.00447904	0.00806284	0.57967	-0.00148387	0.00437829	0.73532	0.00606007	0.00661699	0.361757
cg16409339	0.00116582	0.00260196	0.654993	-0.000483164	0.00141292	0.733032	-0.00127596	0.00213536	0.551378
cg16409367	-0.000284284	0.00399329	0.943376	0.000196736	0.00216844	0.927874	-0.00550122	0.0032772	0.0960621
cg16409368	-0.00127565	0.00988172	0.897521	0.00215047	0.00536598	0.689375	0.00117635	0.0081097	0.884933
cg16409409	-0.00221275	0.00863874	0.798319	-0.00423196	0.00469101	0.368953	0.00173366	0.00708961	0.807272
cg16409421	-0.00281748	0.00735151	0.702273	0.00203888	0.00399203	0.610558	0.00202086	0.00603322	0.738296
cg16409452	0.000395789	0.0123211	0.974432	-0.00758028	0.00669063	0.25969	-0.00222849	0.0101117	0.825977
cg16409456	0.00308344	0.0148351	0.835732	-0.00310539	0.00805577	0.700622	-0.00122558	0.0121748	0.92
cg16409465	0.00405404	0.00820412	0.622188	-0.0037682	0.00445501	0.399481	0.00745287	0.00673293	0.270739
cg16409474	-0.0269888	0.0150212	0.0751242	0.0183319	0.00815681	0.0266075	0.0167391	0.0123275	0.177286
cg16409497	0.00392769	0.00550115	0.476754	-0.00534466	0.00298724	0.0763403	5.83279e-05	0.00451466	0.989715
cg16409505	-0.00459143	0.00803739	0.568989	0.0107534	0.00436447	0.0152935	-0.00395547	0.0065961	0.549961
cg16409507	0.00324898	0.00980626	0.741035	0.000856855	0.005325	0.872458	-0.00356743	0.00804777	0.658432
cg16409530	0.0108868	0.00597175	0.0710108	-0.0061019	0.00324278	0.0625221	-0.00105873	0.00490087	0.829366
cg16409532	0.00874152	0.0264183	0.741358	-0.0217611	0.0143457	0.132157	0.0103139	0.0216808	0.635222
cg16409558	0.0129591	0.00904091	0.154586	-0.00401468	0.00490941	0.415266	-0.00901455	0.00741967	0.226985
cg16409561	-0.00519667	0.021814	0.812148	-0.0102421	0.0118454	0.389114	0.0105262	0.0179022	0.557749
cg16409562	0.00491412	0.00522056	0.348614	-0.0024391	0.00283488	0.391446	-0.00129201	0.00428439	0.763556
cg16409587	0.119564	0.0410964	0.00438351	-0.0556082	0.0223162	0.0142005	-0.0574413	0.0337268	0.0913668
cg16409650	0.00377171	0.00356539	0.292433	-0.0027184	0.00193608	0.163114	-0.00101019	0.00292603	0.730571
cg16409651	-0.00571445	0.00594753	0.338755	0.00440213	0.00322963	0.175652	0.0030475	0.004881	0.533684
cg16409671	-0.00789857	0.0148865	0.596775	0.00782165	0.00808368	0.335374	0.00381312	0.012217	0.755543
cg16409707	0.00723561	0.00337477	0.0342325	-0.00152519	0.00183257	0.407062	-0.0053858	0.00276959	0.0543744
cg16409722	-0.00361955	0.0108547	0.739425	-0.00142578	0.00589431	0.809315	0.00298393	0.00890817	0.738289
cg16409744	0.00284262	0.00394973	0.473236	-0.00234336	0.00214479	0.276964	7.65392e-05	0.00324145	0.981204
cg16409787	0.0127	0.00762481	0.0986354	-0.00527344	0.00414043	0.205474	-0.00404561	0.0062575	0.519288
cg16409795	0.00352723	0.00747887	0.638128	0.000987268	0.00406118	0.808382	-0.0037256	0.00613773	0.545102
cg16409838	0.00333519	0.00293812	0.258783	-0.000897206	0.00159546	0.575022	-0.0031923	0.00241125	0.188273
cg16409840	-0.00148734	0.00382909	0.698448	0.000324206	0.00207928	0.87638	0.00332838	0.00314244	0.291844
cg16409869	0.000472508	0.00283861	0.868102	-0.00258138	0.00154142	0.0968395	0.00128052	0.00232958	0.583653
cg16409883	-0.00887779	0.0097457	0.364317	-0.0017355	0.00529212	0.74358	0.00284164	0.00799807	0.723052
cg16409939	0.00901282	0.00841533	0.286514	-0.000371867	0.0045697	0.93529	-0.00661824	0.00690626	0.340015
cg16409955	0.00195506	0.00237134	0.411466	-0.000737794	0.00128769	0.56784	-0.000647551	0.0019461	0.739962
cg16409970	0.0105873	0.0141093	0.454628	-0.0113232	0.00766164	0.142292	-0.00414281	0.0115792	0.721192
cg16409977	0.00947797	0.0179685	0.598925	-0.00300429	0.00975728	0.758739	-0.00327732	0.0147463	0.824534
cg16410045	0.00530787	0.00925724	0.567561	-0.00462396	0.00502688	0.359665	0.00272222	0.0075972	0.720791
cg16410115	-0.00783015	0.00841857	0.354354	0.00352099	0.00457146	0.442826	0.0026852	0.00690893	0.698282
cg16410144	0.0188291	0.027853	0.500449	-0.0127256	0.0151247	0.401962	-0.0264392	0.0228583	0.249918
cg16410171	-0.00881843	0.0145552	0.545854	0.00121996	0.00790377	0.877615	0.0124021	0.0119451	0.301428
cg16410186	-0.00401912	0.00807478	0.619663	-0.0077283	0.00438478	0.0807572	0.00671168	0.00662678	0.313373
cg16410241	0.004739	0.00274262	0.0868109	-0.00293354	0.0014893	0.0513813	-0.000661489	0.0022508	0.769396
cg16410338	-0.00173797	0.00340265	0.610536	-0.00109046	0.00184771	0.556288	0.00172434	0.00279248	0.538184
cg16410341	0.00440911	0.012655	0.7282	-0.00408771	0.00687195	0.553172	-0.00671882	0.0103857	0.519024
cg16410373	-0.00568193	0.00507608	0.265428	0.00299339	0.00275642	0.279867	0.00385208	0.00416582	0.357153
cg16410401	0.024522	0.0191018	0.201924	-0.00140208	0.0103727	0.892724	-0.0173864	0.0156764	0.269813
cg16410413	0.0198901	0.0139411	0.156493	-0.00987707	0.00757032	0.194715	-0.00795755	0.0114411	0.488196
cg16410492	0.0102072	0.00683116	0.137985	-0.00483646	0.00370947	0.195019	-0.00614416	0.00560618	0.275489
cg16410508	1.49165e-05	0.00730516	0.998374	-0.00380416	0.00396685	0.339668	-0.00138065	0.00599517	0.818291
cg16410524	-0.00935032	0.0178547	0.601547	0.00573537	0.00969545	0.555364	0.0115926	0.0146529	0.43056
cg16410556	0.0233313	0.0114475	0.0439368	-0.00290831	0.00621621	0.640811	-0.0151029	0.00939466	0.110787
cg16410575	0.00340587	0.00683553	0.619295	-0.00182024	0.00371183	0.624836	-0.00182742	0.00560975	0.745227
cg16410579	0.00611253	0.00392749	0.122498	-0.000650845	0.00213271	0.760811	-0.00669288	0.00322319	0.0401801
cg16410616	0.0106832	0.00894771	0.235062	-0.00140789	0.0048588	0.772544	-0.00561961	0.00734318	0.445741
cg16410618	-0.00835261	0.0076005	0.274187	-0.00041166	0.00412723	0.92073	0.00255857	0.00623755	0.682466
cg16410656	0.00556082	0.0049186	0.260696	-0.00435993	0.0026709	0.105459	-0.00481388	0.00403658	0.235607
cg16410688	-0.0111456	0.0111588	0.320075	-0.000295853	0.00605945	0.961147	0.00225886	0.00915775	0.80563
cg16410706	-0.00348115	0.00501789	0.489302	0.00289567	0.00272482	0.290243	0.000973928	0.00411806	0.813483
cg16410715	0.00852296	0.00612032	0.166559	-0.00285172	0.00332346	0.392727	-0.00598586	0.0050228	0.235929
cg16410747	-0.00304509	0.00362457	0.402661	0.00477355	0.00196822	0.0169226	-1.54538e-05	0.0029746	0.995864
cg16410796	0.00340244	0.00800878	0.671784	-0.00252896	0.00434894	0.562085	-0.00062274	0.00657262	0.924688
cg16410816	0.00451607	0.00737288	0.541455	-0.000455849	0.00400363	0.909557	-0.0047112	0.00605075	0.437879
cg16410890	0.00915816	0.00359696	0.0122778	-0.00220396	0.00195322	0.261617	-0.00774368	0.00295194	0.00994528
cg16410906	0.00351524	0.0168396	0.835031	-0.0046576	0.00914426	0.61153	-0.0046856	0.0138199	0.73522
cg16410916	0.00299147	0.00694356	0.667438	0.00435629	0.0037705	0.250446	0.000556991	0.00569842	0.922313
cg16410943	0.0105526	0.00687666	0.127766	-0.00794319	0.00373417	0.0356412	-0.0088696	0.00564351	0.118905
cg16410962	0.0145147	0.0106103	0.174105	-0.00770538	0.00576162	0.183863	-0.00724856	0.00870762	0.406965
cg16410967	0.00426016	0.00488963	0.385507	-0.00301197	0.00265517	0.259101	-0.00333008	0.00401281	0.408414
cg16410976	-0.0153881	0.0116031	0.187517	-0.0035657	0.00630071	0.5726	0.0205568	0.00952236	0.0330391
cg16411054	-0.0226012	0.0199119	0.258817	0.013076	0.0108126	0.229128	0.00626169	0.0163412	0.702323
cg16411062	0.0112225	0.0168104	0.50579	0.011403	0.00912838	0.214252	-0.0140936	0.0137959	0.309222
cg16411101	-0.021413	0.0167122	0.20279	0.0153988	0.00907508	0.092559	0.0248374	0.0137153	0.0728819
cg16411103	0.0445609	0.0244791	0.0714226	-0.017939	0.0132927	0.179935	-0.0290594	0.0200894	0.15088
cg16411152	0.0036419	0.00746987	0.626842	-0.000388082	0.0040563	0.923954	-0.00714295	0.00613035	0.246467
cg16411160	-0.00513119	0.00737699	0.488167	0.0102004	0.00400586	0.0122689	0.00219188	0.00605413	0.718011
cg16411186	0.00853193	0.00850534	0.318002	0.00312193	0.00461858	0.500491	-0.00667102	0.00698013	0.341312
cg16411188	-0.0624802	0.0503846	0.21759	0.012942	0.0273599	0.637132	0.0575087	0.0413495	0.167095
cg16411191	0.000979331	0.00262413	0.709717	-0.000950625	0.00142496	0.50609	-0.0022182	0.00215356	0.305262
cg16411216	0.00582702	0.00427072	0.175223	-0.00337891	0.00231909	0.147966	-0.000542773	0.00350488	0.877214
cg16411244	-0.00677484	0.00950939	0.477703	-0.00380273	0.0051638	0.463042	0.0109605	0.00780413	0.163002
cg16411251	-0.00110108	0.0026642	0.680202	0.000316917	0.00144672	0.82701	0.00103385	0.00218645	0.637261
cg16411256	0.0102566	0.018504	0.580507	0.00614432	0.0100481	0.542136	-0.0186688	0.0151858	0.221561
cg16411279	0.0155654	0.00976358	0.113754	-0.0121306	0.00530183	0.0240484	-0.0092689	0.00801274	0.249872
cg16411338	0.0137535	0.0178913	0.443702	-0.0210817	0.00971536	0.0321627	-0.0103366	0.014683	0.48293
cg16411340	0.0187012	0.00842374	0.0284653	-0.00653024	0.00457427	0.156239	-0.0128713	0.00691316	0.0652929
cg16411361	-0.0401421	0.0276487	0.149387	0.0198581	0.0150139	0.188694	0.0387345	0.0226907	0.0906306
cg16411369	0.0567118	0.0291958	0.054637	-0.0236253	0.0158539	0.139037	-0.0344855	0.0239603	0.152911
cg16411445	0.00636506	0.00460326	0.169549	-0.0022522	0.00249967	0.369557	-0.00436889	0.00377779	0.249996
cg16411479	-0.00783981	0.012031	0.515995	0.00309239	0.00653306	0.636905	0.00920452	0.00987353	0.353253
cg16411522	0.0187818	0.014233	0.189711	-0.00880241	0.00772884	0.257217	-0.0132006	0.0116807	0.260886
cg16411541	-0.00178363	0.010507	0.865514	-0.00233723	0.00570555	0.682865	0.00430443	0.00862289	0.618644
cg16411571	0.0143762	0.0129898	0.270827	-0.005464	0.00705374	0.440224	-0.0151373	0.0106604	0.15845
cg16411579	-0.00565265	0.00714398	0.430503	-0.000531349	0.00387933	0.891306	0.00755763	0.0058629	0.200081
cg16411668	-0.0105432	0.00674642	0.120977	0.00159803	0.00366345	0.66354	0.00584443	0.00553663	0.293467
cg16411683	-0.00804501	0.00876105	0.360487	0.001246	0.00475743	0.793883	0.0110313	0.00718999	0.127836
cg16411695	0.0041905	0.0155975	0.788691	0.00251061	0.00846978	0.767469	-0.00479443	0.0128005	0.708716
cg16411730	-0.00449618	0.0099302	0.6516	0.00707247	0.00539231	0.192391	0.00360808	0.00814948	0.658825
cg16411781	0.0108558	0.00952503	0.256881	0.00164515	0.00517229	0.751035	-0.0105231	0.00781697	0.181012
cg16411818	-0.0014874	0.0119067	0.900814	0.000107437	0.00646559	0.986772	0.00934873	0.00977156	0.340802
cg16411857	0.00219137	0.0130096	0.866545	0.0115217	0.00706449	0.105765	-0.00832971	0.0106767	0.436962
cg16411883	-0.00274215	0.0172564	0.874034	0.00993082	0.00937059	0.291563	0.00496567	0.0141619	0.726533
cg16411895	-0.00487169	0.00597905	0.416951	2.66965e-05	0.00324675	0.993454	0.00522941	0.00490687	0.288878
cg16411949	-0.0052273	0.00662694	0.431929	-0.00214224	0.00359857	0.552863	0.00485591	0.00543857	0.373879
cg16412000	0.00234577	0.0113895	0.837204	0.00226162	0.00618475	0.715309	-0.0157527	0.00934712	0.0947656
cg16412019	0.0169392	0.0195382	0.387841	-0.020887	0.0106096	0.0515053	-0.00575555	0.0160345	0.720323
cg16412047	0.0189855	0.015407	0.220478	-0.00686647	0.00836632	0.413576	-0.0218919	0.0126442	0.0861862
cg16412082	0.00484416	0.00762234	0.526408	0.00429122	0.00413909	0.302124	-0.00847105	0.00625547	0.178454
cg16412142	0.0113282	0.00928689	0.225149	0.00774981	0.00504298	0.127226	-0.0105316	0.00762153	0.169828
cg16412148	0.0190606	0.0149646	0.205451	-0.0128747	0.0081261	0.115982	-0.00953662	0.0122811	0.439104
cg16412222	-0.00692354	0.0181263	0.703227	0.00091747	0.00984295	0.925906	-0.00360185	0.0148758	0.809132
cg16412228	0.0174297	0.0115695	0.134802	-0.00230939	0.0062825	0.713885	-0.00709192	0.00949485	0.456703
cg16412243	-0.0190964	0.0100478	0.0599783	-0.00137617	0.00545618	0.80134	0.0263864	0.00824601	0.00179678
cg16412341	0.0138167	0.0116329	0.2375	-0.000559514	0.00631693	0.929582	-0.00978375	0.00954688	0.3077
cg16412370	-0.00496469	0.015215	0.744815	0.00649741	0.00826205	0.433315	-0.00686843	0.0124866	0.58339
cg16412430	0.0111024	0.0115014	0.336504	-0.00116685	0.00624549	0.852138	-0.0026749	0.0094389	0.77741
cg16412460	-0.00824079	0.00806403	0.309061	-0.00145871	0.00437894	0.739679	0.00204196	0.00661796	0.758248
cg16412464	0.0366853	0.0168081	0.0311918	-0.0255362	0.00912717	0.00607554	-0.0300281	0.013794	0.0316261
cg16412513	-0.00943955	0.00800614	0.240927	0.00117327	0.0043475	0.787765	0.0037376	0.00657045	0.570618
cg16412555	-0.00116125	0.0259602	0.964402	-0.000986388	0.014097	0.944343	-0.00573127	0.021305	0.788425
cg16412573	0.00411715	0.0119403	0.730895	-0.00158893	0.00648384	0.806866	-0.00383728	0.00979913	0.696116
cg16412592	-0.000531251	0.00474845	0.911123	-0.00299206	0.00257851	0.248405	0.00171296	0.00389694	0.661115
cg16412609	0.0091366	0.0257255	0.723151	-0.00916047	0.0139695	0.513354	-0.00711176	0.0211123	0.736869
cg16412610	-0.00128267	0.00962521	0.89423	0.00259438	0.00522669	0.620622	-0.00412443	0.00789918	0.602627
cg16412613	0.0161962	0.0238556	0.49861	0.00122028	0.0129541	0.925121	-0.00985272	0.0195777	0.615786
cg16412629	-0.00428557	0.0066336	0.519599	0.00528247	0.00360218	0.145375	-0.00258332	0.00544404	0.636068
cg16412670	0.00517928	0.00738811	0.484765	0.00109418	0.0040119	0.78557	-0.00644578	0.00606325	0.290069
cg16412745	0.0867743	0.132869	0.515066	0.0730481	0.0721506	0.31355	-0.112957	0.109042	0.30252
cg16412772	-0.03352	0.0172216	0.0541584	0.0134926	0.00935171	0.151919	0.0182072	0.0141334	0.200365
cg16412776	0.0229556	0.0121383	0.0612318	-6.03019e-05	0.00659136	0.992717	-0.0200992	0.00996162	0.0460605
cg16412789	0.000995452	0.00263395	0.706209	0.00144797	0.00143029	0.313586	-0.00158648	0.00216162	0.464553
cg16412831	-0.00446301	0.014738	0.762597	-0.00628262	0.00800306	0.434125	0.00554756	0.0120952	0.647384
cg16412914	-0.00154706	0.0103647	0.88162	0.00730633	0.00562827	0.196951	0.00638329	0.00850609	0.454593
cg16412966	-0.000800339	0.00808942	0.921369	0.00363087	0.00439272	0.410273	-0.00581919	0.00663879	0.382645
cg16412986	0.00154389	0.00219453	0.483219	-7.19002e-05	0.00119167	0.951998	-0.00119994	0.001801	0.506635
cg16412995	0.00142914	0.0113517	0.900043	0.00233244	0.00616421	0.705874	-0.00540006	0.00931607	0.563336
cg16413023	0.00568017	0.0127242	0.65618	-0.000375055	0.00690948	0.95681	0.000184965	0.0104424	0.9859
cg16413026	0.000250028	0.00368843	0.946078	-0.00120821	0.00200289	0.547597	0.00153548	0.003027	0.612987
cg16413043	0.0133228	0.0201066	0.508969	-0.00720262	0.0109183	0.510837	-0.00730078	0.016501	0.659037
cg16413076	-0.0212312	0.0161814	0.192227	0.0120164	0.00878686	0.174245	0.00492239	0.0132797	0.711597
cg16413193	-0.0543414	0.0317742	0.0900414	0.0277739	0.0172541	0.110329	0.0238308	0.0260763	0.362776
cg16413327	0.00290944	0.00926601	0.754123	0.00677792	0.00503164	0.180729	0.0037553	0.0076044	0.622409
cg16413428	-0.0165099	0.00676945	0.0163319	0.00763305	0.00367595	0.0401794	0.00908311	0.00555553	0.104914
cg16413445	-0.00221246	0.00964337	0.818962	0.00451898	0.00523655	0.390032	0.00160715	0.00791409	0.839452
cg16413535	-0.0168383	0.013022	0.198699	0.00997442	0.00707124	0.161195	0.0120727	0.0106869	0.261071
cg16413562	0.00330827	0.00770236	0.668389	0.00530738	0.00418254	0.207142	-0.00501716	0.00632115	0.429073
cg16413675	-0.0133157	0.0185228	0.473739	0.00652858	0.0100583	0.517642	0.0137695	0.0152012	0.367015
cg16413677	-0.00433426	0.00772915	0.576096	0.00267616	0.00419709	0.525045	0.00671625	0.00634313	0.292
cg16413687	-0.011059	0.012749	0.387591	-0.000835195	0.00692298	0.904195	0.0184111	0.0104628	0.0812436
cg16413715	0.0171407	0.00841101	0.0439599	-0.00261213	0.00456735	0.568548	-0.00880386	0.00690272	0.204848
cg16413752	0.00290493	0.00811192	0.72095	-0.00212319	0.00440494	0.630763	-0.00149857	0.00665726	0.822317
cg16413763	0.015271	0.013556	0.262399	-0.00603944	0.00736118	0.413737	-0.0169963	0.0111251	0.129445
cg16413777	0.0027746	0.00611752	0.651046	-0.0035095	0.00332194	0.293073	-0.00345454	0.00502051	0.492848
cg16413785	-0.00541197	0.013104	0.68041	-0.000388366	0.00711576	0.956573	0.0138947	0.0107542	0.199054
cg16413793	-0.00704279	0.00638448	0.272386	0.00564976	0.00346691	0.106041	0.00495282	0.00523959	0.346594
cg16413842	-0.0258467	0.0147578	0.0826654	0.00492321	0.0080138	0.540258	0.0140403	0.0121114	0.248858
cg16413848	-0.0100765	0.0117534	0.393128	0.0135868	0.00638235	0.0355018	0.00223369	0.00964575	0.817301
cg16413906	-0.00656618	0.0096007	0.495459	0.00417741	0.00521338	0.424693	0.00223138	0.00787907	0.777553
cg16413909	0.00522088	0.00756439	0.491527	-0.000117102	0.00410762	0.977308	-0.00271245	0.00620791	0.663015
cg16414030	0.0617545	0.0483228	0.203955	-0.0176433	0.0262403	0.502756	-0.0303053	0.0396574	0.446396
cg16414052	0.0133427	0.0162642	0.413777	0.00579578	0.00883178	0.513039	-0.009365	0.0133476	0.484395
cg16414143	0.00895338	0.0137051	0.514934	-0.00669995	0.00744216	0.369943	-0.00355205	0.0112475	0.752746
cg16414149	-0.0125412	0.0230095	0.586826	0.0232958	0.0124946	0.0649225	-0.0031807	0.0188833	0.866547
cg16414209	-0.0236899	0.0111828	0.0363912	0.00820729	0.00607252	0.179293	0.0139836	0.0091775	0.130457
cg16414243	-0.00497984	0.00938635	0.596806	-0.00116096	0.00509698	0.820245	0.00820361	0.00770316	0.289223
cg16414271	-0.000285138	0.0026167	0.913426	-4.15887e-05	0.00142092	0.976703	0.000726855	0.00214746	0.735653
cg16414311	0.0157747	0.0244882	0.520803	-0.00644293	0.0132976	0.628982	-0.000866832	0.0200969	0.965674
cg16414403	0.000904831	0.00459565	0.844278	1.75653e-05	0.00249553	0.994397	0.00219325	0.00377154	0.562076
cg16414425	-0.00226092	0.00302253	0.456044	-0.00182609	0.0016413	0.26831	0.00198308	0.00248052	0.425745
cg16414443	-0.0106352	0.00665526	0.11291	0.0072903	0.00361394	0.0461024	0.00250954	0.00546181	0.646803
cg16414472	0.00552415	0.0140232	0.694396	0.00241668	0.0076149	0.751571	-0.0045047	0.0115085	0.696242
cg16414530	-0.0198163	0.0106055	0.0643535	0.00150256	0.00575901	0.794653	0.0121064	0.00870369	0.167047
cg16414561	-0.0234962	0.0108787	0.0329562	0.00547507	0.00590736	0.356048	0.0127889	0.00892789	0.154846
cg16414568	-0.00457636	0.0169728	0.78795	-0.0130926	0.00921656	0.158275	0.00325316	0.0139291	0.815768
cg16414585	0.0168563	0.0122527	0.171702	-0.00888337	0.00665347	0.184584	-0.0133855	0.0100555	0.185886
cg16414614	0.00040222	0.00661777	0.951646	-0.00652556	0.00359359	0.0721108	-0.00024796	0.00543105	0.963667
cg16414659	-2.08466e-05	0.00805207	0.997939	-0.00532805	0.00437244	0.225621	0.00473596	0.00660815	0.475088
cg16414660	-0.00560139	0.0153191	0.71533	0.00726073	0.00831857	0.384655	-0.0117716	0.012572	0.351153
cg16414683	-0.00778443	0.00729492	0.288262	0.00717119	0.00396129	0.0729767	0.00531102	0.00598677	0.376946
cg16414684	0.00489107	0.0082078	0.552463	-0.00407314	0.00445701	0.362783	-0.000656905	0.00673595	0.922489
cg16414691	-0.00201335	0.0157845	0.898736	0.0050086	0.00857133	0.560186	0.0130036	0.012954	0.317662
cg16414775	0.0161623	0.0189996	0.396802	-0.00272776	0.0103172	0.791974	-0.00075146	0.0155925	0.961649
cg16414796	-0.00832251	0.0148147	0.575413	0.000891798	0.00804469	0.911933	0.0157162	0.0121581	0.19884
cg16414821	0.00898163	0.0128124	0.484778	0.00479534	0.00695742	0.492123	-0.0109533	0.0105149	0.299836
cg16414852	-0.00892771	0.0238465	0.708841	-0.00513967	0.0129491	0.692202	-0.0015131	0.0195703	0.938512
cg16414893	0.00978374	0.00918054	0.288891	-0.00252521	0.00498522	0.613491	-0.00205107	0.00753425	0.785953
cg16414945	0.000489766	0.00347496	0.888174	-0.00128496	0.00188698	0.497326	0.000100757	0.00285182	0.97188
cg16415058	0.00190652	0.00394493	0.629855	-0.0002326	0.00214218	0.913733	-0.000359312	0.00323751	0.911831
cg16415104	0.015572	0.0206076	0.451478	-0.00977613	0.0111904	0.384228	-0.0175526	0.0169122	0.301608
cg16415116	0.00563458	0.00913241	0.538518	-0.00546356	0.00495909	0.272985	0.000729861	0.00749475	0.922599
cg16415190	0.00176229	0.0151264	0.907465	-0.0024205	0.00821397	0.768793	-0.00268257	0.0124139	0.829315
cg16415191	0.00371905	0.0092033	0.686924	0.00225307	0.00499759	0.652998	0.00196814	0.00755294	0.794904
cg16415252	-0.00802934	0.00953306	0.401469	0.0107398	0.00517665	0.0403507	0.00661121	0.00782356	0.399923
cg16415336	0.00515314	0.0126674	0.684943	-0.00151212	0.00687866	0.826413	0.00928651	0.0103958	0.373651
cg16415340	0.00772742	0.00462851	0.0978565	-0.00135815	0.00251338	0.590035	-0.00541931	0.00379851	0.1565
cg16415365	0.103917	0.0974069	0.288383	-0.0380108	0.052894	0.473898	-0.129727	0.0799396	0.107493
cg16415405	0.00693727	0.0224899	0.758315	6.58324e-05	0.0122125	0.995709	-0.00647579	0.0184569	0.726365
cg16415411	-0.0202078	0.0124162	0.106485	0.00480093	0.00674225	0.477932	0.0152643	0.0101897	0.136994
cg16415414	0.0102572	0.00685961	0.137698	-0.00749768	0.00372491	0.0465734	-0.00949914	0.00562952	0.0943642
cg16415433	-0.00663201	0.0173346	0.702763	0.0101412	0.00941302	0.283678	-0.00257923	0.0142261	0.856463
cg16415457	0.0038177	0.0165934	0.818462	-0.00264675	0.00901058	0.769512	-0.00185564	0.0136178	0.89186
cg16415476	-0.000270535	0.0127015	0.983045	0.00515162	0.00689717	0.456707	-0.0020949	0.0104238	0.841091
cg16415483	-0.0279034	0.0209556	0.185762	0.0215031	0.0113793	0.0614355	0.0195514	0.0171978	0.25807
cg16415489	-0.000912607	0.0068367	0.894053	0.00599518	0.00371247	0.109202	0.00234833	0.00561072	0.676365
cg16415593	-0.00630233	0.00738215	0.395112	0.00288875	0.00400866	0.472668	0.00392084	0.00605836	0.518865
cg16415604	-0.00829731	0.00481606	0.0877271	0.00198427	0.00261522	0.449632	0.00558742	0.00395243	0.160283
cg16415646	-0.0182289	0.0162473	0.264321	0.000150404	0.00882263	0.98643	0.0194789	0.0133338	0.146903
cg16415691	-0.000444999	0.0110298	0.967891	-0.00100068	0.00598943	0.867618	-0.00144566	0.00905192	0.873404
cg16415710	0.0223718	0.0182339	0.222465	0.00321494	0.00990137	0.746028	-0.021528	0.0149641	0.15309
cg16415724	0.000851911	0.00302682	0.778891	0.000638552	0.00164363	0.698396	-0.00167536	0.00248404	0.501439
cg16415748	-0.010312	0.0142731	0.471532	0.00347255	0.00775057	0.655007	0.00131436	0.0117136	0.910863
cg16415785	0.000504443	0.005587	0.928222	0.00146581	0.00303386	0.629949	-0.00286855	0.00458512	0.532858
cg16415815	-0.00176972	0.0125268	0.887911	0.000452562	0.00680233	0.947076	0.000913271	0.0102805	0.929374
cg16415817	-0.00212979	0.00974787	0.827454	-0.00368602	0.0052933	0.487675	0.0053475	0.00799985	0.505247
cg16415819	0.00157858	0.0134413	0.906724	-0.00493192	0.00729889	0.500644	0.0063826	0.0110309	0.564036
cg16415825	0.00871668	0.013582	0.522352	-0.00388119	0.00737534	0.599781	-0.00632134	0.0111465	0.571791
cg16415831	0.0306302	0.018606	0.102566	-0.0200529	0.0101035	0.0496608	-0.01142	0.0152695	0.456119
cg16415834	0.0147694	0.0139142	0.290804	-0.00277803	0.0075557	0.713823	-0.0140691	0.0114191	0.220548
cg16415856	-0.00324856	0.00284584	0.256136	-0.000408838	0.00154535	0.791843	0.00275544	0.00233551	0.240625
cg16415857	-0.00711159	0.00942935	0.452342	-0.00365535	0.00512033	0.476808	0.00409306	0.00773844	0.597922
cg16415863	0.00573822	0.0135681	0.673179	-0.00770372	0.00736776	0.298038	0.00348395	0.011135	0.754963
cg16415870	-0.000917121	0.0034363	0.790052	-0.00379762	0.00186599	0.0442364	0.000787874	0.00282009	0.780479
cg16415875	0.0273556	0.024292	0.262566	-0.0286346	0.0131911	0.0320991	-0.00420931	0.0199359	0.833167
cg16415878	0.00332768	0.00916734	0.717306	0.00549789	0.00497806	0.271819	-0.00633465	0.00752342	0.40162
cg16415939	-0.00743912	0.0148218	0.616738	0.00498605	0.00804855	0.53687	0.018568	0.0121639	0.129759
cg16415959	-0.0130783	0.0165061	0.429874	0.00207783	0.00896318	0.81711	0.0098848	0.0135462	0.467118
cg16415984	0.0293344	0.0143874	0.0438587	-0.00937225	0.00781267	0.232864	-0.0204293	0.0118074	0.0863976
cg16416014	0.00823164	0.00902758	0.363851	-0.00106157	0.00490216	0.828959	-0.00502429	0.00740872	0.499095
cg16416127	0.0571594	0.0230884	0.0148231	-0.0367423	0.0125375	0.0041151	-0.0405476	0.0189481	0.0345705
cg16416152	-0.0031042	0.00458482	0.49979	-0.00148098	0.00248966	0.553163	0.00184097	0.00376266	0.625621
cg16416156	-0.0128794	0.00714791	0.0743097	0.00452296	0.00388146	0.246429	0.010433	0.00586612	0.0780816
cg16416158	-0.00122459	0.0130437	0.925372	0.00123121	0.00708301	0.862322	0.00195659	0.0107047	0.855308
cg16416165	-0.00280355	0.0138344	0.839782	0.00188735	0.00751235	0.802103	-0.00276539	0.0113535	0.808017
cg16416184	0.00295316	0.0105451	0.779964	0.00245625	0.0057262	0.668799	0.0025974	0.00865409	0.76464
cg16416232	0.00604181	0.0064724	0.35262	-0.00138568	0.00351465	0.694154	-0.00372404	0.00531175	0.484724
cg16416251	-0.0160762	0.00933893	0.0879866	0.0105913	0.00507124	0.0390598	0.00510673	0.00766424	0.50661
cg16416261	0.0035107	0.00603587	0.562	-0.00123409	0.0032776	0.707255	-0.000729825	0.0049535	0.883137
cg16416322	-0.00123843	0.00809467	0.878684	0.00634368	0.00439558	0.151807	-0.0045785	0.00664311	0.492142
cg16416376	0.00732838	0.00634723	0.250765	-0.00610027	0.00344668	0.0795152	-0.00738052	0.00520902	0.159346
cg16416383	0.0086093	0.0163822	0.600275	-0.00275449	0.0088959	0.757424	0.00548825	0.0134445	0.683909
cg16416394	0.0117274	0.0109862	0.288097	0.000295733	0.00596571	0.960553	-0.0107108	0.00901608	0.237407
cg16416437	-0.00204141	0.00770008	0.791417	-0.00145207	0.0041813	0.729047	0.00345313	0.00631927	0.585867
cg16416548	0.00751843	0.0176564	0.671071	-0.00844476	0.00958778	0.380355	-0.000868929	0.0144902	0.952291
cg16416578	-0.0109357	0.0060303	0.0724873	0.00773307	0.00327458	0.0199581	0.00395725	0.00494893	0.425656
cg16416584	0.202495	0.071735	0.00565133	-0.0390353	0.0389536	0.318497	-0.15411	0.0588712	0.0100976
cg16416603	0.00456449	0.00453637	0.316528	-0.00077659	0.00246334	0.753163	-0.00885647	0.00372289	0.0190864
cg16416650	0.0387467	0.0138716	0.00615661	-0.0168524	0.00753259	0.0272845	-0.0276689	0.0113841	0.0166954
cg16416653	-0.00669541	0.0104184	0.521787	0.00845602	0.00565741	0.137861	-0.00193896	0.00855013	0.82102
cg16416659	0.0262493	0.0192656	0.175824	0.000260401	0.0104616	0.980187	-0.0275161	0.0158108	0.0845976
cg16416715	-0.000265861	0.00265362	0.920378	-0.00172943	0.00144097	0.232648	0.00047448	0.00217776	0.82793
cg16416718	0.000384009	0.00527433	0.942092	0.000185564	0.00286407	0.948459	-0.00101396	0.00432852	0.815225
cg16416759	-0.00257856	0.00758382	0.734499	-0.00370679	0.00411817	0.37003	0.0064305	0.00622386	0.303776
cg16416806	-0.00618967	0.00478192	0.198242	-0.00105432	0.00259668	0.685513	0.00540167	0.00392441	0.171484
cg16416810	0.0134776	0.0180416	0.45664	-0.00353934	0.00979696	0.718591	-0.0153356	0.0148063	0.30259
cg16416819	-0.00667686	0.0142194	0.6396	0.00724178	0.00772145	0.350362	0.0153356	0.0116696	0.191527
cg16416939	0.00373768	0.00883873	0.673211	0.00171812	0.00479961	0.721052	-0.00404289	0.00725374	0.578419
cg16416987	0.0024226	0.00863275	0.779522	0.00373536	0.00468776	0.427266	-0.000421515	0.00708469	0.952664
cg16417027	0.00849102	0.012715	0.505664	-0.00836503	0.00690453	0.22829	-0.0115612	0.0104349	0.270307
cg16417028	0.0178299	0.0191464	0.353769	-0.0108245	0.0103969	0.300096	-0.0113221	0.015713	0.47271
cg16417043	0.0187957	0.0152443	0.220217	-0.00124976	0.00827796	0.880272	-0.0228928	0.0125106	0.0699778
cg16417080	0.000167351	0.00703996	0.981078	0.0037644	0.00382284	0.326927	-0.0025173	0.00577753	0.663905
cg16417091	-0.00762097	0.00807649	0.347442	0.00252571	0.0043857	0.565862	0.00376616	0.00662818	0.571054
cg16417118	-0.00461854	0.00498159	0.355894	0.000744138	0.00270511	0.783766	0.00229603	0.00408827	0.575522
cg16417163	0.0128248	0.0593383	0.829287	0.013954	0.032222	0.66582	0.00444139	0.0486976	0.927497
cg16417200	0.00258524	0.0108497	0.81211	-0.00154422	0.00589163	0.793731	-0.0113462	0.00890411	0.205254
cg16417206	0.000645378	0.0101716	0.949524	0.00377099	0.00552341	0.496213	-0.000937923	0.00834762	0.910744
cg16417301	0.0108179	0.00731425	0.141993	-0.00420165	0.00397179	0.292431	-0.00273055	0.00600263	0.650083
cg16417308	0.0102886	0.00979522	0.295848	0.00332363	0.00531901	0.533358	-0.00679074	0.0080387	0.400081
cg16417374	-0.0208605	0.0184538	0.260758	0.00510461	0.0100208	0.61149	0.0108859	0.0151446	0.473788
cg16417394	0.000922023	0.007557	0.903114	-0.00115635	0.00410361	0.778635	-0.00190791	0.00620185	0.758941
cg16417409	-0.0211366	0.0122178	0.0864388	0.0182343	0.00663454	0.00700142	0.00749555	0.0100269	0.45633
cg16417419	-0.0075716	0.0088118	0.392068	0.00437604	0.00478499	0.362436	0.00561752	0.00723164	0.438945
cg16417436	0.0170155	0.0135173	0.210769	-0.00550742	0.00734017	0.454669	-0.0180164	0.0110933	0.107223
cg16417437	-0.00129333	0.00338048	0.702765	0.00146289	0.00183567	0.427213	-0.00189135	0.00277428	0.496834
cg16417447	0.00245174	0.00594926	0.681061	0.0037013	0.00323057	0.254401	-0.00551099	0.00488241	0.261462
cg16417563	0.000588347	0.00266718	0.825822	0.000532867	0.00144833	0.713642	-0.000600749	0.00218889	0.784251
cg16417588	-0.00474221	0.00878287	0.590331	0.00176768	0.00476928	0.711619	-4.76361e-05	0.00720789	0.994739
cg16417606	-0.00211622	0.00783913	0.787699	0.00251869	0.00425681	0.555276	0.000494938	0.00643339	0.938817
cg16417703	-0.0131344	0.0197849	0.508167	-0.00517494	0.0107436	0.630993	0.0148396	0.016237	0.362748
cg16417771	-0.0143926	0.010212	0.161542	-8.50636e-05	0.00554531	0.987789	0.00472559	0.00838072	0.573994
cg16417787	0.000973052	0.00837289	0.907694	-0.00410178	0.00454665	0.368946	0.00168167	0.00687143	0.807119
cg16417803	0.00549119	0.00460515	0.23567	-0.00549825	0.00250069	0.0299938	-0.00175339	0.00377934	0.643608
cg16417831	0.00551612	0.00998143	0.581633	0.000621918	0.00542013	0.908858	-0.00695924	0.00819153	0.397412
cg16417838	0.0140883	0.0109468	0.200803	-0.0126806	0.00594432	0.0351284	-0.00522331	0.00898375	0.562149
cg16417840	-0.0117797	0.0148352	0.428881	0.00469931	0.0080558	0.560855	0.0113209	0.0121749	0.354481
cg16417842	-0.00616538	0.0094735	0.516531	0.00437406	0.00514431	0.397021	0.00127714	0.00777468	0.869821
cg16417876	0.00720934	0.0143128	0.61548	-0.00419886	0.00777214	0.59012	-0.00226337	0.0117462	0.847557
cg16417909	0.00185887	0.00962157	0.84716	0.000317648	0.00522471	0.951631	-0.00690344	0.00789619	0.383873
cg16417911	0.00302325	0.00264486	0.255493	-0.000868045	0.00143621	0.546823	-0.00384957	0.00217057	0.0789088
cg16417926	0.00407058	0.00996582	0.683735	-0.00817742	0.00541165	0.133636	-0.0041892	0.00817871	0.609532
cg16417977	-0.00559612	0.00700331	0.425973	-0.00573526	0.00380294	0.134393	0.00489228	0.00574745	0.396503
cg16417990	-0.0116946	0.0177454	0.511258	-0.003978	0.00963612	0.680541	0.00733527	0.0145632	0.615491
cg16418046	-0.0238987	0.018739	0.204873	0.0130185	0.0101757	0.203456	0.0158974	0.0153786	0.303529
cg16418105	-0.037357	0.0327621	0.256659	-0.0132811	0.0177905	0.456941	0.0282706	0.0268871	0.295353
cg16418163	0.00262482	0.0033729	0.438117	-0.00144704	0.00183155	0.431193	0.000447083	0.00276806	0.871984
cg16418183	-0.00254277	0.00995875	0.798945	0.0067991	0.00540781	0.211317	0.00488749	0.00817291	0.551062
cg16418228	-0.00106477	0.00576898	0.853907	-0.00470636	0.00313267	0.135874	-0.000326505	0.00473446	0.945144
cg16418258	0.00125775	0.00293161	0.668739	0.00269042	0.00159193	0.0938529	-0.000734127	0.00240591	0.76084
cg16418289	0.00291157	0.0122536	0.812626	-0.00624181	0.00665396	0.350269	-0.000191309	0.0100562	0.984857
cg16418301	0.0151992	0.00993528	0.128931	-0.00684191	0.00539507	0.207412	-0.0129603	0.00815365	0.114815
cg16418329	0.00108557	0.00696875	0.876494	-0.00581731	0.00378418	0.127099	0.000556782	0.00571909	0.922622
cg16418374	-0.000993139	0.00254756	0.697409	5.29191e-05	0.00138338	0.969555	0.00110505	0.00209072	0.598182
cg16418459	-0.000447023	0.00675965	0.947394	-0.000914842	0.00367063	0.803645	-0.000813452	0.00554749	0.883689
cg16418515	-0.00580979	0.00771202	0.452853	0.00719747	0.00418779	0.0884855	0.00280793	0.00632907	0.658162
cg16418630	-5.25792e-06	0.00285957	0.998536	0.000689218	0.00155281	0.658021	-0.000889431	0.00234678	0.705419
cg16418684	-0.00203884	0.00265584	0.444321	0.00022922	0.00144218	0.874007	0.00219658	0.00217959	0.315764
cg16418734	-0.0016582	0.0110277	0.880751	0.0124363	0.00598825	0.0401508	0.00193937	0.00905015	0.830716
cg16418735	0.00157475	0.00268767	0.559132	-0.000181549	0.00145946	0.90123	-0.00142044	0.00220571	0.520926
cg16418754	-5.30649e-05	0.00748329	0.994355	0.00602485	0.00406358	0.141028	0.00309627	0.00614136	0.615152
cg16418793	-0.000678141	0.0160088	0.966288	0.000226102	0.00869312	0.979297	0.00929167	0.0131381	0.480917
cg16418796	0.000543116	0.0219191	0.980277	0.0014629	0.0119025	0.902405	-0.0272705	0.0179885	0.132388
cg16418800	-0.00308375	0.00538512	0.568055	0.00105534	0.00292423	0.718869	0.00376867	0.00441944	0.395652
cg16418810	-0.00648683	0.00333581	0.054376	0.00155259	0.00181142	0.393244	0.00266682	0.00273762	0.332126
cg16418817	0.0114274	0.0100213	0.256636	-0.000836271	0.0054418	0.878147	-0.00765912	0.00822428	0.353748
cg16418862	-0.0079797	0.0049163	0.107428	0.0026522	0.00266965	0.322665	0.00552727	0.00403469	0.173497
cg16418885	0.00429711	0.0116153	0.71213	-0.000843232	0.00630738	0.893892	-0.00155521	0.00953244	0.8707
cg16418957	-0.000607667	0.00229542	0.791713	-0.000569555	0.00124646	0.648617	0.00136861	0.0018838	0.469065
cg16418971	-0.00904284	0.00629726	0.153841	0.00324785	0.00341954	0.344301	0.00555934	0.00516801	0.284406
cg16419009	-0.00853203	0.00503779	0.09317	0.00166341	0.00273562	0.544403	0.00510707	0.00413439	0.219364
cg16419019	-0.00247892	0.0048418	0.609689	0.000579208	0.0026292	0.826047	-0.002538	0.00397355	0.524331
cg16419027	-0.00308033	0.00784214	0.695233	0.00255496	0.00425844	0.549757	0.00519144	0.00643586	0.421612
cg16419034	0.00686163	0.00926696	0.46061	5.38068e-05	0.00503215	0.991488	-0.00191077	0.00760517	0.802093
cg16419066	-0.00183038	0.00293052	0.533533	0.0021879	0.00159133	0.171961	0.000362196	0.00240501	0.880567
cg16419087	-0.00278478	0.0024954	0.266869	0.00102598	0.00135505	0.450579	0.0016439	0.00204792	0.423869
cg16419098	-0.00462138	0.0040616	0.257667	0.00205939	0.00220553	0.352485	0.00588964	0.00333326	0.0800131
cg16419136	0.00654975	0.00280703	0.0214481	-0.00129012	0.00152428	0.399177	-0.00539113	0.00230366	0.0210745
cg16419175	0.00420344	0.0108272	0.698597	0.00229107	0.00587942	0.697529	-0.00084591	0.00888566	0.92433
cg16419199	0.00709568	0.00974694	0.468166	-0.00370221	0.00529279	0.485728	0.00342369	0.00799908	0.669481
cg16419206	-0.000419568	0.0119833	0.972133	-0.00348461	0.00650719	0.593384	0.001395	0.00983443	0.887459
cg16419211	-0.00841932	0.00579676	0.149231	0.00207587	0.00314776	0.510969	0.00651148	0.00475726	0.173867
cg16419235	0.00738637	0.009018	0.414518	-0.00332118	0.00489696	0.499061	-0.00307643	0.00740086	0.67845
cg16419253	-0.00540131	0.00764267	0.481229	0.00357378	0.00415013	0.391043	0.00366901	0.00627216	0.559768
cg16419298	0.000486905	0.0106917	0.963759	-0.00339273	0.00580583	0.560171	0.00243838	0.00877444	0.781614
cg16419334	-0.00141394	0.0134298	0.916342	-0.00582667	0.00729266	0.426025	-0.00581256	0.0110215	0.598989
cg16419342	-0.00235799	0.0068256	0.730407	0.000506579	0.00370645	0.891537	0.00775043	0.00560161	0.16928
cg16419345	-0.00177298	0.00245239	0.471237	0.00348595	0.0013317	0.0100994	-0.000254553	0.00201261	0.899584
cg16419354	0.0119547	0.00569065	0.037947	-0.00288324	0.00309014	0.352841	-0.00994027	0.00467018	0.0355315
cg16419361	0.00949876	0.0125019	0.44901	-0.000693266	0.00678882	0.918848	-0.00149879	0.0102601	0.884126
cg16419369	-0.0108022	0.00820914	0.190952	-0.00100309	0.00445773	0.82238	0.010184	0.00673704	0.133494
cg16419408	-0.00506116	0.00728294	0.488562	0.00107501	0.00395479	0.786266	0.00275313	0.00597693	0.645977
cg16419414	0.0105452	0.0119595	0.379835	0.0121538	0.00649424	0.0639355	-0.0145335	0.00981486	0.141528
cg16419418	0.00802898	0.00948349	0.399041	0.000450398	0.00514974	0.930465	-0.00401025	0.00778288	0.607402
cg16419421	0.00652817	0.00665961	0.329107	-0.00593552	0.00361631	0.103587	-0.00617569	0.00546538	0.260949
cg16419440	0.0455156	0.0271353	0.0963118	-0.00536544	0.014735	0.716461	-0.0212334	0.0222693	0.342436
cg16419441	0.00260989	0.0116125	0.822592	-0.00415709	0.00630581	0.511115	0.00334485	0.00953008	0.726276
cg16419457	-0.000625022	0.0230462	0.978413	0.00290751	0.0125146	0.816713	0.00105966	0.0189135	0.955422
cg16419498	-0.00125748	0.00255287	0.623295	0.00193395	0.00138626	0.165802	0.00144935	0.00209508	0.490529
cg16419526	0.000171597	0.0069701	0.980403	-0.00720594	0.00378491	0.059541	0.00320813	0.00572019	0.576045
cg16419533	-0.00349895	0.0025753	0.177034	0.00166814	0.00139844	0.235491	0.00228599	0.00211348	0.281787
cg16419584	-0.0143604	0.028997	0.621421	-0.0268735	0.015746	0.0907014	0.028903	0.0237971	0.227136
cg16419620	-0.00595318	0.00396022	0.135641	0.00177116	0.00215048	0.411943	0.00586856	0.00325006	0.0737034
cg16419638	-0.000345864	0.0154466	0.982177	0.00243842	0.00838783	0.771821	0.00862116	0.0126767	0.497882
cg16419686	-0.0309876	0.0172996	0.0760068	0.00506669	0.00939406	0.590735	0.0327571	0.0141974	0.0229118
cg16419706	-0.000906589	0.00295823	0.759831	-0.00110236	0.00160638	0.494006	8.09731e-05	0.00242775	0.973453
cg16419724	0.00160216	0.00663599	0.809667	-0.00189046	0.00360348	0.600903	-0.00266969	0.005446	0.624961
cg16419756	0.0209794	0.0163602	0.202417	0.00340208	0.00888393	0.702497	-0.0128821	0.0134264	0.339432
cg16419757	-0.0243834	0.0112598	0.0325078	0.000937156	0.00611432	0.878464	0.0238772	0.00924067	0.0110787
cg16419764	-0.0039846	0.0056003	0.478282	0.00433719	0.00304108	0.156643	0.00106034	0.00459604	0.81797
cg16419834	-0.0156279	0.00755572	0.0409519	0.00414114	0.00410292	0.315038	0.0154115	0.00620081	0.0144456
cg16419906	0.00306602	0.00827372	0.711668	-0.00750366	0.0044928	0.0977325	-0.000859908	0.00679004	0.899455
cg16420024	-0.00636361	0.0173223	0.714052	0.00487889	0.00940636	0.605026	0.000923141	0.014216	0.948342
cg16420045	0.00155361	0.00618542	0.802149	-0.0036882	0.00335881	0.274573	-0.00379053	0.00507623	0.456825
cg16420063	-0.00826599	0.00884183	0.351901	0.00591329	0.0048013	0.220724	0.00565419	0.00725628	0.437528
cg16420089	0.0037529	0.00954699	0.695008	-0.000140416	0.00518421	0.978441	0.00234902	0.00783499	0.764886
cg16420101	0.00104304	0.0241612	0.965644	-0.0137295	0.01312	0.297647	-0.00654136	0.0198285	0.742106
cg16420108	-0.0088363	0.00608003	0.148978	0.000406171	0.00330158	0.902313	0.00748602	0.00498974	0.136405
cg16420199	0.00326878	0.00434321	0.453288	-0.00168216	0.00235845	0.477205	-0.000574835	0.00356437	0.872175
cg16420200	0.0379912	0.0203143	0.0641192	-0.0122009	0.0110311	0.271119	-0.029458	0.0166715	0.0800066
cg16420210	0.00574111	0.00657533	0.384495	-0.00273769	0.00357054	0.444876	-0.000950248	0.00539622	0.860543
cg16420234	-0.00302553	0.00752167	0.688286	-0.00159601	0.00408442	0.696734	0.00508455	0.00617285	0.411895
cg16420247	0.012513	0.0222298	0.574653	0.00582211	0.0120712	0.630542	-0.0135391	0.0182435	0.459589
cg16420286	0.0109749	0.0111862	0.328692	-0.0149716	0.00607432	0.015258	-0.0143662	0.00918022	0.120476
cg16420308	0.0163223	0.0112735	0.150505	-0.00709887	0.00612176	0.248718	-0.0050188	0.00925192	0.588599
cg16420310	-0.00311024	0.00239293	0.1964	-0.0001741	0.00129941	0.89366	0.00271023	0.00196382	0.17036
cg16420340	0.0125192	0.0103978	0.231165	-0.00372631	0.00564624	0.510657	-0.0123783	0.00853325	0.149737
cg16420354	0.0070938	0.0076873	0.358134	-0.00129498	0.00417436	0.756979	-0.00145934	0.00630879	0.817497
cg16420520	-0.00574743	0.0107025	0.592339	0.0029528	0.00581167	0.612414	0.00350101	0.00878327	0.690961
cg16420530	0.000340454	0.0022672	0.880909	-0.000430403	0.00123113	0.727308	0.000371673	0.00186063	0.84204
cg16420555	-0.000483446	0.0071156	0.945955	-0.00092888	0.00386392	0.810469	-0.00323956	0.00583961	0.580188
cg16420641	0.0154386	0.0219254	0.48283	0.00810596	0.0119059	0.497407	-0.00739805	0.0179936	0.681764
cg16420720	-0.0176086	0.0141372	0.215575	0.00273707	0.0076768	0.72212	0.00416318	0.0116021	0.720409
cg16420756	-0.0181411	0.02559	0.479877	0.0155312	0.0138959	0.266138	0.00346359	0.0210011	0.869306
cg16420798	0.0051227	0.00334003	0.127968	-0.00147612	0.00181371	0.41748	-0.00322095	0.00274109	0.242507
cg16420801	0.0067095	0.0123771	0.588852	-0.00565033	0.00672102	0.402342	-0.00201744	0.0101576	0.842931
cg16420866	0.00782689	0.0159558	0.624733	-0.0199491	0.00866435	0.0231922	0.00240316	0.0130946	0.854725
cg16420888	-0.000387541	0.00238827	0.871392	0.00125032	0.00129688	0.337113	-0.000426559	0.00196	0.828119
cg16420901	-0.00074123	0.0179535	0.967143	0.000236774	0.00974913	0.980668	0.00651494	0.014734	0.659234
cg16420939	-0.00248746	0.00344222	0.471439	0.000433187	0.0018692	0.817163	0.00158311	0.00282495	0.576344
cg16421036	0.077937	0.0238223	0.00142888	-0.0202965	0.012936	0.119522	-0.0564249	0.0195504	0.0046953
cg16421089	-0.0356891	0.0133123	0.00847244	0.00231156	0.00722887	0.749751	0.0206007	0.0109251	0.0619831
cg16421090	0.0363842	0.0190767	0.0590949	-0.0144153	0.010359	0.166861	-0.02502	0.0156558	0.112882
cg16421094	0.0208872	0.0135672	0.126544	-0.0156578	0.00736726	0.0357974	-0.00211241	0.0111343	0.849877
cg16421103	-0.00224358	0.0131715	0.865059	0.00665828	0.00715238	0.353934	0.0010343	0.0108095	0.923946
cg16421129	-0.0101588	0.00597061	0.0916806	0.00151339	0.00324217	0.641579	0.0119749	0.00489994	0.0161192
cg16421157	0.0410823	0.0109604	0.000285593	-0.0123859	0.00595171	0.039749	-0.0270552	0.00899492	0.00326151
cg16421264	0.00609854	0.0139414	0.662649	-0.0106834	0.00757045	0.161007	0.000755003	0.0114414	0.947506
cg16421283	0.00153623	0.00913496	0.866758	0.00328245	0.00496047	0.509534	-0.00259946	0.00749684	0.729449
cg16421285	0.00307663	0.00342337	0.370768	0.001684	0.00185896	0.366979	-0.00419481	0.00280948	0.138275
cg16421287	0.000635184	0.00829001	0.939065	-0.00931884	0.00450165	0.040785	0.00611017	0.00680342	0.371092
cg16421294	-0.000486449	0.00377359	0.897665	0.00114366	0.00204914	0.577899	0.00145258	0.0030969	0.639968
cg16421311	0.0217241	0.0226777	0.340189	-0.000518317	0.0123145	0.966503	-0.014262	0.0186111	0.445129
cg16421340	-0.00575747	0.00274435	0.0382011	0.000582106	0.00149024	0.69684	0.00660116	0.00225222	0.0041107
cg16421359	0.0130053	0.00884613	0.14437	0.00222029	0.00480363	0.644844	-0.00745991	0.00725981	0.30641
cg16421388	-0.00904899	0.016216	0.577958	-0.00383806	0.00880561	0.663789	0.0172309	0.0133081	0.198109
cg16421411	0.0277212	0.0136196	0.0442157	-0.00547319	0.00739575	0.460849	-0.0233902	0.0111773	0.0386805
cg16421413	-0.00160432	0.00650728	0.805722	-0.00345491	0.00353359	0.330351	-0.00178736	0.00534037	0.738498
cg16421467	0.00329363	0.0119309	0.783021	0.00225608	0.00647873	0.728334	0.00261078	0.00979142	0.790246
cg16421470	-0.00658076	0.00708185	0.354798	8.02417e-05	0.00384559	0.98339	0.00850254	0.00581191	0.146332
cg16421526	-0.00149118	0.0053056	0.779194	0.00012643	0.00288105	0.965077	-0.000803642	0.00435418	0.853908
cg16421536	0.00704168	0.00856897	0.412988	-0.0081728	0.00465313	0.0818017	0.00185856	0.00703235	0.792054
cg16421589	-0.0029075	0.00349406	0.407141	0.000263095	0.00189735	0.889969	0.00244977	0.00286749	0.394781
cg16421616	0.0340435	0.0281132	0.228512	-0.00601751	0.0152661	0.694215	-0.0392344	0.0230718	0.0918565
cg16421619	0.0056837	0.00423206	0.182033	0.00131827	0.00229809	0.567384	-0.00462927	0.00347315	0.185327
cg16421621	-0.00487336	0.0087658	0.579373	0.00869451	0.00476001	0.070476	-0.0015958	0.00719389	0.82486
cg16421653	0.00383212	0.0101259	0.705829	0.00138253	0.0054986	0.801948	-0.00165264	0.00831012	0.842731
cg16421726	-0.0274116	0.0134283	0.0436113	-0.000446115	0.00729185	0.951327	0.0335744	0.0110203	0.00289775
cg16421809	0.0115899	0.0132663	0.384219	-0.00409102	0.00720387	0.571265	-0.00575769	0.0108873	0.59798
cg16421838	-0.0130279	0.0147461	0.378904	0.0152707	0.00800746	0.0591219	0.0135787	0.0121018	0.26429
cg16421850	0.0169617	0.00724234	0.0209791	0.00100827	0.00393274	0.798138	-0.0170539	0.00594362	0.00493407
cg16421901	-0.0156101	0.0117835	0.188002	0.0119885	0.00639868	0.0636414	0.010048	0.00967043	0.301062
cg16421937	0.00544584	0.00930138	0.55942	-0.00121742	0.00505084	0.809978	-0.00614371	0.00763342	0.422646
cg16421971	-0.00251951	0.0103956	0.80895	-0.00379345	0.00564503	0.502994	-0.00618543	0.00853143	0.469981
cg16421988	-0.00501749	0.0101109	0.620709	0.00162897	0.00549041	0.767259	-0.000821618	0.00829774	0.921305
cg16422104	0.00146278	0.0152507	0.923762	0.00480799	0.00828145	0.562715	-0.00956592	0.0125159	0.446324
cg16422113	-0.00909708	0.0167675	0.588542	0.00266839	0.00910508	0.770024	0.000175013	0.0137607	0.989876
cg16422137	8.97818e-05	0.00234444	0.969521	0.00237105	0.00127308	0.0652085	0.000321215	0.00192403	0.867717
cg16422190	-0.00119805	0.0103397	0.907968	0.004551	0.0056147	0.419374	0.00126306	0.00848558	0.881947
cg16422221	-0.000655522	0.00363207	0.857106	-0.00104342	0.00197229	0.597843	0.00108721	0.00298075	0.716005
cg16422272	0.0165412	0.0141466	0.244822	-0.0060383	0.00768188	0.433532	-0.0057741	0.0116098	0.619936
cg16422275	-0.0184987	0.00859692	0.0336019	-0.000266855	0.00466831	0.954519	0.0131036	0.00705529	0.0659467
cg16422316	-0.0215528	0.0171377	0.21119	0.0061699	0.00930614	0.508722	0.0185647	0.0140645	0.189586
cg16422349	0.0396156	0.0174483	0.0251281	-0.0297374	0.00947482	0.00217964	-0.0203212	0.0143195	0.158687
cg16422365	-0.035511	0.0235305	0.134128	0.00333268	0.0127775	0.794716	0.0446663	0.0193109	0.0225819
cg16422430	-0.00849738	0.0147148	0.564802	-0.000527826	0.00799047	0.947452	0.010994	0.0120761	0.364608
cg16422492	0.0064945	0.010574	0.540353	0.00248095	0.00574188	0.666529	-0.0083497	0.0086778	0.338064
cg16422500	0.0107218	0.0119614	0.372014	-0.00708249	0.00649526	0.277916	0.000475706	0.0098164	0.961437
cg16422530	0.00439316	0.00640307	0.494092	-0.00157376	0.003477	0.651715	-0.00435801	0.00525485	0.408713
cg16422547	0.00751512	0.00781376	0.33827	-0.00688618	0.00424304	0.107465	-0.0114392	0.00641257	0.0772033
cg16422596	0.00356683	0.00900099	0.692672	0.00315221	0.00488772	0.52032	-0.00459915	0.0073869	0.53483
cg16422602	0.00556341	0.00666268	0.405521	0.00255927	0.00361797	0.480829	-0.00806573	0.0054679	0.143041
cg16422714	-0.00403211	0.0121815	0.741271	-0.00182737	0.0066148	0.782871	0.00978868	0.00999705	0.329651
cg16422731	-0.0582266	0.0220492	0.00947522	0.0424543	0.0119732	0.000576282	0.0430694	0.0180952	0.019026
cg16422748	-0.00197913	0.00868237	0.820109	0.00280205	0.00471471	0.553518	0.00208559	0.00712542	0.770305
cg16422786	0.00772832	0.00944896	0.415181	-0.00615884	0.00513098	0.232592	-0.00452382	0.00775454	0.560834
cg16422814	-0.00780199	0.0101578	0.444085	-0.00299599	0.00551588	0.58812	0.0131367	0.00833624	0.117931
cg16422816	-0.0301976	0.0160244	0.0621404	0.0156826	0.00870159	0.0742422	0.0276574	0.0131509	0.0377383
cg16422856	-0.0031341	0.00735637	0.670912	0.00421959	0.00399466	0.293143	-0.000164945	0.0060372	0.978253
cg16422884	0.00449201	0.00940159	0.633746	-0.00198365	0.00510526	0.698359	0.000256239	0.00771566	0.973567
cg16422907	0.00409994	0.0035459	0.250084	-0.000341428	0.0019255	0.859583	0.000332574	0.00291004	0.90922
cg16422931	-0.00847887	0.00966089	0.382047	0.00606429	0.00524607	0.250199	0.00503225	0.00792847	0.526938
cg16422944	-0.00754789	0.00791382	0.342296	0.00455269	0.00429737	0.291733	0.00595483	0.00649469	0.361213
cg16423028	-0.000557151	0.00291063	0.84855	-0.000596245	0.00158054	0.70672	-0.000507945	0.00238869	0.831997
cg16423096	-0.140852	0.107677	0.193567	-0.0432824	0.0584707	0.460731	0.0632734	0.0883677	0.475494
cg16423186	0.00371135	0.0131372	0.778085	-0.000587418	0.00713376	0.934523	0.0022221	0.0107814	0.837089
cg16423220	-0.0158912	0.0101572	0.120566	0.00341923	0.00551556	0.53659	0.00895789	0.00833576	0.28489
cg16423265	0.00675545	0.00439148	0.126844	-0.00137493	0.00238466	0.565405	-0.00638392	0.00360398	0.0792714
cg16423285	0.120931	0.113398	0.288565	-0.011286	0.0615773	0.854915	-0.0695753	0.0930628	0.456287
cg16423289	-0.0426444	0.0268966	0.115724	0.0255954	0.0146054	0.0824814	0.0281649	0.0220734	0.204655
cg16423305	-0.00600289	0.00678153	0.377989	0.00160389	0.00368251	0.664022	0.000942089	0.00556544	0.865891
cg16423322	0.00937807	0.00922602	0.311631	0.00384141	0.00500992	0.444867	-0.0158671	0.00757158	0.0384108
cg16423337	-0.0163569	0.00783469	0.0391286	0.00135921	0.0042544	0.749965	0.016717	0.00642974	0.0106036
cg16423339	0.000300711	0.011007	0.978254	-0.00434633	0.00597706	0.468667	0.00321964	0.00903322	0.722207
cg16423375	-0.00461097	0.0048098	0.339832	0.00354747	0.00261182	0.177168	-0.000212406	0.00394729	0.957184
cg16423411	-0.00827351	0.0196063	0.673861	-0.00197093	0.0106466	0.853473	0.00742098	0.0160904	0.645562
cg16423425	-0.0278276	0.0118366	0.0205045	0.00903526	0.0064275	0.162626	0.0142975	0.00971398	0.143917
cg16423461	-0.0060257	0.00242491	0.0144639	0.00228319	0.00131678	0.0857326	0.00462325	0.00199006	0.0220091
cg16423486	-0.0157268	0.0167859	0.350861	0.00804607	0.00911511	0.379314	0.00700366	0.0137758	0.612189
cg16423499	0.0287859	0.0114185	0.0131359	-0.0115921	0.00620046	0.064205	-0.013531	0.00937086	0.151598
cg16423511	-0.0033351	0.011	0.762316	0.00163266	0.00597321	0.785111	0.0076878	0.00902741	0.396283
cg16423546	0.0122844	0.0198814	0.537927	-0.0206103	0.010796	0.0588592	0.00632123	0.0163162	0.699193
cg16423555	0.000621892	0.00641758	0.922979	-0.00172649	0.00348488	0.621289	-0.00431614	0.00526675	0.41427
cg16423567	0.00707737	0.00707359	0.319248	0.000165189	0.0038411	0.965775	-0.00654659	0.00580513	0.261889
cg16423638	-0.0183547	0.0101481	0.0732322	0.0187893	0.00551064	0.000910262	0.00604579	0.00832832	0.469422
cg16423674	-0.000115705	0.00918664	0.989974	0.00105849	0.00498854	0.832356	0.00554018	0.00753926	0.463998
cg16423682	-0.00430688	0.00615251	0.485392	0.00197741	0.00334094	0.55515	0.00243822	0.00504922	0.630133
cg16423707	0.00311125	0.0123168	0.801048	0.00518479	0.00668829	0.439883	-0.00224851	0.0101081	0.82438
cg16423734	0.0120827	0.0106906	0.260843	0.00106722	0.00580522	0.854479	-0.0120715	0.00877352	0.171648
cg16423738	0.0134609	0.00811947	0.100197	-0.00234661	0.00440904	0.595642	-0.0122535	0.00666346	0.0686267
cg16423739	0.0614361	0.0205282	0.00341392	-0.0032609	0.0111472	0.770432	-0.0520857	0.016847	0.00252198
cg16423756	-0.000114385	0.00730753	0.98754	-0.00146822	0.00396814	0.712093	-0.00393783	0.00599712	0.512797
cg16423770	0.0187761	0.0252525	0.458744	-0.00428728	0.0137127	0.755137	-0.038802	0.0207242	0.0638195
cg16423811	-0.00012278	0.0173791	0.994376	0.00164553	0.00943724	0.861899	0.000572325	0.0142627	0.968064
cg16423812	0.00225415	0.0031581	0.476882	-0.00205194	0.00171491	0.234064	0.000433781	0.00259178	0.867388
cg16423816	-0.00597778	0.0125677	0.635269	-0.000420162	0.00682451	0.95102	0.000229091	0.010314	0.982319
cg16423835	-0.0108985	0.0148572	0.464786	0.00713844	0.00806779	0.37819	0.00359842	0.012193	0.768457
cg16423843	-0.0105165	0.0133761	0.43343	-7.20171e-05	0.00726349	0.992107	0.00806061	0.0109774	0.464335
cg16423862	0.0177772	0.0238832	0.458259	-0.0036229	0.0129691	0.780502	-0.00770065	0.0196004	0.695167
cg16423910	0.000557981	0.0071316	0.937779	0.00325893	0.00387261	0.401875	-0.00648326	0.00585273	0.270394
cg16424038	0.000875346	0.00880133	0.920957	0.00367734	0.00477931	0.443288	-0.000658897	0.00722305	0.927483
cg16424078	-0.0454427	0.0211319	0.0337109	0.028535	0.0114751	0.0143959	0.0264684	0.0173425	0.129826
cg16424082	0.0152619	0.0133026	0.253753	0.00872907	0.00722358	0.22948	-0.0208803	0.0109171	0.0583978
cg16424105	0.00224719	0.00353298	0.526057	0.00390822	0.00191848	0.0440364	-0.00316079	0.00289943	0.278033
cg16424138	0.00332138	0.00226049	0.144601	-0.000798118	0.0012275	0.516919	-0.0036899	0.00185513	0.0491815
cg16424178	-0.000863873	0.00415757	0.835782	-0.00038861	0.00225765	0.863651	0.00367607	0.00341202	0.283664
cg16424182	-0.0530689	0.0242769	0.0309362	0.0155065	0.0131829	0.242029	0.0420901	0.0199235	0.0368987
cg16424195	-0.00484567	0.0271048	0.858443	0.0260594	0.0147185	0.0794101	0.00869843	0.0222443	0.696523
cg16424196	0.0282575	0.0144781	0.0535117	-0.00533703	0.00786193	0.498662	-0.0203962	0.0118819	0.0888708
cg16424214	0.00113679	0.0158775	0.943052	-0.00361327	0.0086218	0.675971	0.00328287	0.0130303	0.801556
cg16424281	0.0145289	0.00716121	0.0448904	-0.000963354	0.00388869	0.804803	-0.013708	0.00587703	0.0214953
cg16424311	-0.0037908	0.015388	0.805873	-0.0106366	0.00835603	0.205729	0.0167262	0.0126286	0.188092
cg16424326	-0.00470254	0.00775234	0.545369	0.00246317	0.00420968	0.559665	0.00577526	0.00636216	0.365994
cg16424369	-0.0030781	0.00211171	0.14779	0.000589518	0.0011467	0.608214	0.00208211	0.00173303	0.232166
cg16424396	-0.000622167	0.00932991	0.946953	0.00239278	0.00506634	0.637655	0.00106219	0.00765684	0.889922
cg16424432	0.0422752	0.0624694	0.499995	0.0209507	0.0339222	0.538108	-0.0342128	0.0512672	0.505951
cg16424439	-0.0219666	0.011027	0.0488411	0.0052935	0.00598791	0.378607	0.00889019	0.00904963	0.328068
cg16424440	-0.00929323	0.00621824	0.137905	0.00125519	0.00337664	0.710811	0.00365234	0.00510316	0.475692
cg16424513	-0.00349937	0.0161823	0.829196	0.0115936	0.00878734	0.189789	-0.0053963	0.0132805	0.685287
cg16424519	-0.00184369	0.0031887	0.564314	0.00031791	0.00173153	0.854665	0.0013486	0.00261689	0.607347
cg16424561	0.0188996	0.0257106	0.46385	-0.0100576	0.0139614	0.472817	0.0186453	0.0211001	0.378808
cg16424562	-0.00126993	0.0106469	0.905273	0.0057754	0.00578147	0.320011	-0.006346	0.00873764	0.469207
cg16424683	0.00031305	0.00305023	0.918442	-0.00151714	0.00165634	0.361692	0.000571817	0.00250325	0.819736
cg16424840	0.00358627	0.00879776	0.684335	0.0080473	0.00477737	0.0949275	-0.00191907	0.00722011	0.790894
cg16424863	-0.0111731	0.0218418	0.609994	0.0105223	0.0118606	0.376926	0.0102813	0.0179251	0.56743
cg16424884	0.00390698	0.00926792	0.674169	-0.00240835	0.00503267	0.633213	-0.00755331	0.00760596	0.322852
cg16424913	0.00394954	0.00760291	0.604472	0.00388916	0.00412854	0.348248	-0.0104988	0.00623953	0.0952837
cg16424920	0.002333	0.00640462	0.716356	-0.00552931	0.00347784	0.114735	0.00441249	0.00525612	0.403012
cg16424926	-0.00459719	0.00769979	0.551698	0.000323199	0.00418115	0.938526	0.00239813	0.00631903	0.705042
cg16424945	-0.000385256	0.00339672	0.909904	0.000798156	0.00184449	0.666062	0.00172272	0.00278761	0.537859
cg16425032	-0.0194877	0.014559	0.183482	0.00354579	0.00790584	0.654672	0.0206666	0.0119482	0.0864916
cg16425038	0.00525186	0.00397749	0.189444	0.00105867	0.00215986	0.624999	-0.00700885	0.00326423	0.033976
cg16425048	-0.00245009	0.0144366	0.865546	0.00233194	0.00783936	0.766672	0.00752712	0.0118478	0.526539
cg16425057	-0.00589276	0.00997688	0.555972	-0.0034452	0.00541766	0.526149	0.00874105	0.00818779	0.288051
cg16425161	-0.0120829	0.017333	0.487207	-0.000335693	0.00941217	0.971613	-0.00362983	0.0142248	0.799063
cg16425170	-0.0116235	0.00976279	0.236375	-0.00536365	0.0053014	0.313882	0.00103416	0.00801209	0.897534
cg16425244	0.00359973	0.00600639	0.550194	-0.00594316	0.0032616	0.0711471	0.00226874	0.0049293	0.646242
cg16425245	0.00245337	0.0129768	0.850395	-0.00730815	0.00704667	0.30196	0.00180709	0.0106497	0.86557
cg16425314	0.00836142	0.0107027	0.436337	0.003915	0.00581178	0.501959	-0.00895046	0.00878344	0.310431
cg16425342	-0.00638706	0.01505	0.672111	-0.0050389	0.00817248	0.538793	0.0184725	0.0123512	0.137621
cg16425355	0.000487736	0.0162372	0.976091	-0.00230428	0.00881713	0.794318	-0.00274204	0.0133255	0.837348
cg16425428	-0.00799694	0.0266545	0.764726	0.0039801	0.0144739	0.783844	-0.00088809	0.0218747	0.967689
cg16425489	-0.0019188	0.0101403	0.850266	0.00294938	0.00550641	0.593298	0.00336794	0.00832192	0.686479
cg16425566	0.0073151	0.00922725	0.429618	-0.0143501	0.00501059	0.00501169	0.00190848	0.00757259	0.801492
cg16425573	-0.00157451	0.00732983	0.830314	-0.000894627	0.00398025	0.822578	0.00141332	0.00601542	0.814685
cg16425574	-0.001474	0.0119144	0.901766	0.00778926	0.00646975	0.231193	0.000520962	0.00977785	0.957606
cg16425652	-0.00333326	0.00814651	0.683215	0.000478568	0.00442373	0.914048	0.0030356	0.00668565	0.65069
cg16425671	0.00721117	0.0129444	0.5786	0.00244395	0.0070291	0.728737	-0.00110259	0.0106232	0.917525
cg16425713	-0.00722481	0.00845934	0.394926	0.00073567	0.0045936	0.873056	0.0119644	0.00694238	0.0876296
cg16425726	-0.00565956	0.00544977	0.301317	-0.00182255	0.00295934	0.539257	0.00729999	0.00447249	0.105498
cg16425799	0.0439201	0.0172353	0.0122057	0.00309102	0.00935912	0.741825	-0.0398328	0.0141446	0.00576236
cg16425829	0.00748988	0.0100373	0.457137	0.00599729	0.00545048	0.273593	-0.00400078	0.0082374	0.628157
cg16425858	-0.00298063	0.00710754	0.67577	-3.06995e-05	0.00385955	0.993668	0.00131645	0.00583299	0.821861
cg16425917	0.0258981	0.0238878	0.280665	-0.0186931	0.0129716	0.152401	-0.0122527	0.0196041	0.533262
cg16425946	0.0218223	0.0124914	0.0834297	-0.0136264	0.00678307	0.046999	-0.0104829	0.0102514	0.308747
cg16425992	0.0140692	0.0133252	0.293357	-0.00420831	0.00723586	0.562032	-0.00811485	0.0109357	0.459637
cg16426034	-0.00558115	0.0164187	0.734561	-0.0144755	0.00891572	0.107326	0.00457215	0.0134745	0.735016
cg16426056	0.0188083	0.00670858	0.00597475	-0.00353435	0.0036429	0.334075	-0.0138697	0.00550558	0.013199
cg16426148	0.00281975	0.00338949	0.407262	0.000265814	0.00184057	0.885433	-0.00136735	0.00278168	0.624012
cg16426149	0.000553428	0.00197331	0.779654	-0.000592962	0.00107155	0.581134	-0.00114075	0.00161945	0.482669
cg16426182	0.019727	0.0115398	0.0901831	0.00412371	0.00626637	0.511868	-0.0182749	0.00947046	0.0562224
cg16426215	0.0532287	0.0215741	0.0151573	-0.021053	0.0117152	0.0750692	-0.036573	0.0177054	0.0412118
cg16426221	-0.000367037	0.00203532	0.857222	-0.00188155	0.00110522	0.0915021	5.5695e-05	0.00167034	0.973461
cg16426232	-0.00732359	0.00729332	0.31751	-0.00170057	0.00396042	0.668478	0.00473534	0.00598545	0.430564
cg16426261	-0.00196527	0.00978559	0.8412	0.00351414	0.00531378	0.509786	-0.00756316	0.0080308	0.348375
cg16426291	-0.026861	0.0181584	0.141929	0.00124321	0.00986039	0.899898	0.0195808	0.0149022	0.191595
cg16426293	0.00393397	0.0115677	0.734443	-0.0103581	0.00628152	0.102004	-0.00680501	0.00949336	0.475006
cg16426320	0.00447549	0.00709215	0.529318	-7.58828e-05	0.00385118	0.984315	-0.00309488	0.00582036	0.595982
cg16426322	0.0117318	0.0156386	0.454748	-0.0172928	0.00849211	0.0441183	-0.0096295	0.0128343	0.454678
cg16426339	-0.00285821	0.00465397	0.540388	0.000576395	0.00252721	0.820011	0.00358249	0.00381941	0.350315
cg16426346	0.0626285	0.0802487	0.436814	0.00202512	0.0435767	0.963018	-0.011803	0.0658582	0.858096
cg16426366	0.00958585	0.0133003	0.472607	-0.00400286	0.00722232	0.580544	-0.0206162	0.0109152	0.061558
cg16426459	-0.00678999	0.00589727	0.252073	0.000855148	0.00320234	0.78994	0.00110993	0.00483975	0.819033
cg16426475	-0.000909732	0.0195341	0.962939	0.0203256	0.0106074	0.0579382	0.00177671	0.0160311	0.911954
cg16426479	0.00343031	0.00791283	0.665492	0.00161657	0.00429683	0.707475	-0.00218823	0.00649387	0.736783
cg16426482	-0.00350101	0.0036141	0.334815	0.00171812	0.00196253	0.38323	0.000746999	0.002966	0.801624
cg16426510	-0.0277331	0.0186282	0.139411	0.00665594	0.0101155	0.511918	0.0117376	0.0152878	0.444263
cg16426537	-0.00285298	0.0020409	0.164954	0.000991522	0.00110825	0.372915	0.00225321	0.00167492	0.181306
cg16426593	0.0151659	0.0152805	0.323131	-0.0211202	0.00829763	0.0123029	-0.0100963	0.0125403	0.422493
cg16426670	-0.0173962	0.0123594	0.16209	0.0131277	0.00671143	0.0529981	0.0111827	0.0101431	0.272652
cg16426714	0.00690663	0.00936956	0.46261	-0.000248929	0.00508787	0.961067	-0.00825718	0.00768938	0.285243
cg16426715	-0.0183048	0.0147663	0.217749	0.00757112	0.00801842	0.347129	0.0189488	0.0121184	0.120775
cg16426764	-0.0138028	0.0112775	0.223595	0.0123583	0.0061239	0.0460204	0.00596717	0.00925515	0.520438
cg16426779	0.00872125	0.0113194	0.442675	-0.00538631	0.00614669	0.38278	-0.00492127	0.0092896	0.597345
cg16426782	-0.000153954	0.00350574	0.965052	0.00231301	0.00190369	0.226963	-0.000258769	0.00287708	0.928497
cg16426858	-0.000971136	0.0142068	0.945626	0.0212538	0.0077146	0.00687021	0.00815077	0.0116592	0.485975
cg16426897	-0.00379002	0.0165119	0.818881	0.000274963	0.00896632	0.975591	0.00497426	0.013551	0.714266
cg16427033	0.0380327	0.0206598	0.0683306	-0.0148229	0.0112187	0.189155	-0.0205848	0.016955	0.227316
cg16427046	0.00281021	0.00791133	0.72311	0.000260492	0.00429602	0.951759	-0.000764828	0.00649264	0.906442
cg16427107	0.0144139	0.0201983	0.476974	0.00367784	0.0109681	0.738022	-0.00368376	0.0165763	0.824547
cg16427109	-0.0106503	0.0179087	0.553266	0.0115182	0.00972477	0.2388	0.00127854	0.0146972	0.930836
cg16427113	0.00215687	0.00222204	0.333841	-0.000374759	0.00120661	0.756702	-0.000924881	0.00182358	0.613044
cg16427239	0.0133571	0.0134258	0.321979	0.000605006	0.00729051	0.934014	-0.00565845	0.0110183	0.608595
cg16427256	0.0246708	0.0229119	0.28394	-0.00226737	0.0124417	0.85573	-0.0146218	0.0188033	0.438463
cg16427257	0.00385608	0.0106375	0.717676	-0.00346368	0.00577641	0.549989	-0.00536487	0.00872999	0.540132
cg16427307	-0.0147485	0.0130956	0.262524	0.015974	0.00711117	0.0266805	0.0109982	0.0107472	0.308387
cg16427312	0.00438803	0.00716714	0.541641	0.00179092	0.00389191	0.646305	-0.00467701	0.0058819	0.428237
cg16427315	-0.00807696	0.00813491	0.322949	0.00636748	0.00441742	0.1523	-0.0015082	0.00667613	0.821691
cg16427321	0.00294791	0.00213208	0.169574	-0.00225433	0.00115777	0.0540674	-0.00138316	0.00174975	0.430943
cg16427387	0.00945585	0.00742622	0.205594	0.00636434	0.00403259	0.117385	-0.0116407	0.00609452	0.0587341
cg16427420	0.000556019	0.010101	0.956202	-0.00226733	0.00548506	0.680144	0.00229476	0.00828966	0.782437
cg16427465	0.0134909	0.00851757	0.11609	-0.00649526	0.00462522	0.163043	-0.00799678	0.00699017	0.255106
cg16427501	-0.00344152	0.0108005	0.7506	-0.00152161	0.00586489	0.795778	0.00966839	0.0088637	0.277751
cg16427513	0.0206314	0.0186551	0.271165	-0.0141883	0.0101301	0.164146	-0.0254647	0.0153098	0.0990993
cg16427518	0.0143999	0.0128302	0.264163	-0.00679554	0.00696708	0.331513	-0.00924794	0.0105295	0.3817
cg16427530	-0.0474528	0.0159109	0.00352256	-0.00404128	0.00863996	0.640894	0.0409081	0.0130577	0.00221884
cg16427534	0.00653912	0.00707789	0.357571	0.000348239	0.00384344	0.92797	-0.0061676	0.00580866	0.290654
cg16427552	-0.00191971	0.00249424	0.443154	0.000230563	0.00135443	0.865143	-0.000267423	0.00204697	0.896296
cg16427638	-0.00203625	0.0061885	0.742753	-0.00238663	0.00336048	0.479081	0.00373333	0.00507875	0.463851
cg16427654	0.00445231	0.018671	0.811968	-0.00785863	0.0101388	0.43994	0.000202199	0.0153229	0.989495
cg16427670	0.000739048	0.00296773	0.803804	0.000751474	0.00161154	0.641917	0.00144011	0.00243555	0.55554
cg16427676	0.00445067	0.00502429	0.377641	0.0024655	0.00272829	0.368141	-0.00246428	0.00412331	0.551306
cg16427703	0.00665504	0.00695851	0.340973	-0.00245597	0.00377861	0.51707	-0.00798136	0.00571068	0.16504
cg16427743	-0.000413183	0.00562738	0.941602	-0.00150965	0.00305578	0.622269	0.000555903	0.00461825	0.904409
cg16427752	0.0283901	0.0216562	0.192607	-0.0221962	0.0117598	0.0617332	-0.0136559	0.0177728	0.443918
cg16427753	0.0178558	0.0176196	0.313091	0.0156475	0.00956784	0.104818	-0.0215623	0.01446	0.13878
cg16427808	0.0121986	0.0203575	0.550257	0.00159632	0.0110545	0.885445	-0.00444944	0.0167069	0.790488
cg16427827	-0.00755574	0.00755091	0.319198	0.00485891	0.0041003	0.238567	0.00311432	0.00619686	0.616275
cg16427865	0.00268365	0.0029711	0.368367	-0.000485524	0.00161337	0.76403	-0.000876048	0.00243831	0.720071
cg16427899	0.0159579	0.0206516	0.441346	-0.00576955	0.0112142	0.607945	-0.0285232	0.0169483	0.0952199
cg16427953	-0.00303523	0.011646	0.794869	-0.000414937	0.00632403	0.947805	0.00988816	0.0095576	0.303131
cg16427967	-0.000680269	0.00196575	0.729959	0.000188525	0.00106745	0.860137	0.0010465	0.00161325	0.517892
cg16427983	0.027535	0.0146471	0.0627689	-0.0159076	0.0079537	0.0479618	-0.0219415	0.0120206	0.070664
cg16428008	0.00239688	0.00234054	0.308049	0.00106509	0.00127096	0.403838	-0.00176176	0.00192083	0.361051
cg16428045	-0.00349672	0.00577917	0.546388	-0.00171341	0.00313821	0.586183	0.00156231	0.00474283	0.742476
cg16428080	-0.00830487	0.0103173	0.422589	0.000276744	0.00560253	0.960693	0.01241	0.00846719	0.145595
cg16428086	-0.00725576	0.00733536	0.324761	-0.0037675	0.00398325	0.346306	0.00301663	0.00601995	0.617298
cg16428136	-0.00592381	0.0144985	0.683641	0.0030337	0.00787298	0.700737	0.000701777	0.0118986	0.953075
cg16428146	-0.00841723	0.010317	0.416344	0.00545921	0.00560236	0.331972	0.00175728	0.00846693	0.835967
cg16428240	0.00134226	0.00280035	0.632663	0.000438367	0.00152065	0.773678	-0.00160453	0.00229818	0.48654
cg16428251	-0.00413489	0.00550054	0.453822	0.00354018	0.00298691	0.23848	0.000545685	0.00451416	0.904004
cg16428321	-0.00720338	0.00935577	0.442986	0.00131617	0.00508038	0.796066	0.00660949	0.00767806	0.391205
cg16428322	0.01083	0.00654856	0.10102	-0.00161358	0.00355601	0.650895	-0.00616983	0.00537425	0.253444
cg16428365	0.0145365	0.0106398	0.174651	-0.00023693	0.00577762	0.967364	-0.0128216	0.00873181	0.144856
cg16428374	-0.0234156	0.0441776	0.597158	0.0358402	0.0239894	0.138038	0.0274698	0.0362556	0.450267
cg16428382	0.0114598	0.0262258	0.662993	0.00527032	0.0142411	0.712037	-0.00223321	0.0215229	0.917549
cg16428388	-0.0174519	0.00909113	0.0574906	0.00497766	0.00493668	0.315523	0.016085	0.00746088	0.0332693
cg16428517	-0.00174352	0.0118501	0.883298	0.0101825	0.00643485	0.116429	0.0065984	0.00972509	0.498885
cg16428596	-0.0095603	0.0107636	0.376367	0.00410405	0.00584485	0.484059	0.00358424	0.00883342	0.685708
cg16428597	-0.000181375	0.01085	0.986693	0.0077362	0.00589179	0.1919	0.00194177	0.00890436	0.827779
cg16428603	-0.0048165	0.0108891	0.659122	-0.00064005	0.00591298	0.913999	0.00495099	0.00893639	0.580686
cg16428612	-0.0341677	0.0235606	0.149847	0.00939469	0.0127939	0.464322	0.0213081	0.0193356	0.272861
cg16428631	-0.00384498	0.00288732	0.185719	-0.000213624	0.00156788	0.891872	0.00500926	0.00236956	0.0367744
cg16428702	0.00387303	0.00855173	0.651517	-0.00187142	0.00464377	0.687733	0.00146065	0.00701821	0.835518
cg16428758	2.18628e-05	0.0124226	0.998599	-0.0122094	0.00674576	0.0730348	0.000463777	0.010195	0.963799
cg16428857	-0.0044031	0.011479	0.702032	0.00449757	0.00623335	0.472112	0.00191244	0.00942057	0.839505
cg16428914	0.0171394	0.00906237	0.0612186	0.00107866	0.00492106	0.826905	-0.0207746	0.00743728	0.0061553
cg16429055	0.0110164	0.00594782	0.0666823	-0.00247407	0.00322979	0.445307	-0.00950697	0.00488123	0.0540044
cg16429063	0.0123542	0.00954085	0.198074	0.00239274	0.00518088	0.645109	-0.00857838	0.00782995	0.275654
cg16429067	-0.00319872	0.00825762	0.699234	-0.002856	0.00448406	0.525499	0.0050142	0.00677684	0.460935
cg16429076	-0.00377185	0.0230475	0.870302	-0.00460361	0.0125153	0.713699	0.0183927	0.0189145	0.332979
cg16429080	0.00483635	0.00859416	0.574751	0.00627391	0.00466681	0.181595	-0.00645644	0.00705302	0.361976
cg16429105	0.00933164	0.0113722	0.413669	-0.0102418	0.00617535	0.100067	-0.00344438	0.00933291	0.712794
cg16429112	0.00398035	0.0144489	0.783466	-0.00988351	0.00784605	0.210451	-0.00893218	0.0118579	0.452897
cg16429124	-0.00212813	0.0033413	0.525502	0.0018929	0.0018144	0.299112	0.000191283	0.00274213	0.944514
cg16429175	-0.00549158	0.0264857	0.836127	-0.00921875	0.0143823	0.522869	0.000431298	0.0217362	0.984205
cg16429182	0.0108457	0.02649	0.683022	-0.0129126	0.0143846	0.371325	0.00719449	0.0217397	0.741321
cg16429190	0.00855762	0.00688793	0.216728	-0.00374263	0.00374029	0.319205	-0.00553109	0.00565277	0.329987
cg16429194	-0.00626081	0.00986509	0.526979	-0.00394928	0.00535695	0.462554	0.00994932	0.00809605	0.221727
cg16429208	0.00513979	0.00956226	0.592003	-0.00171073	0.00519251	0.742434	-0.00580689	0.00784752	0.460897
cg16429214	-0.0283518	0.0125309	0.0256274	0.0145164	0.00680455	0.0351194	0.0203908	0.0102838	0.049882
cg16429234	-0.031615	0.0156623	0.0459681	-0.00304615	0.00850496	0.720909	0.0233958	0.0128537	0.0714531
cg16429261	-0.0285778	0.0129325	0.0291929	0.00304395	0.00702261	0.665537	0.0238499	0.0106134	0.0266259
cg16429305	-0.00737962	0.0117685	0.531916	0.00514377	0.00639055	0.422612	0.00316225	0.00965814	0.743974
cg16429345	-0.06004	0.0276631	0.0321269	0.0238548	0.0150217	0.115151	0.0377074	0.0227025	0.0995739
cg16429413	-0.0124441	0.0108903	0.255655	0.012584	0.00591368	0.0355743	0.0110644	0.00893744	0.218357
cg16429439	0.00879004	0.00858444	0.308105	-0.00237273	0.00466153	0.611771	-0.0068122	0.00704505	0.335691
cg16429476	-0.0266793	0.0117037	0.0245623	0.0100593	0.00635534	0.116336	0.0140553	0.00960493	0.146225
cg16429499	0.00825412	0.0072025	0.254279	-0.00173435	0.00391111	0.658318	-0.000662224	0.00591092	0.911001
cg16429505	-0.00441274	0.0122002	0.718275	0.00687682	0.00662499	0.301541	0.0049564	0.0100125	0.62157
cg16429619	0.00190102	0.00675555	0.778931	0.00503206	0.0036684	0.172939	-0.00316132	0.00554412	0.569697
cg16429692	0.00358004	0.0166595	0.830247	-0.00154724	0.00904644	0.864512	-0.0108607	0.013672	0.428689
cg16429704	0.0416997	0.0192966	0.0328651	-0.0206741	0.0104784	0.0510026	-0.0175429	0.0158363	0.270378
cg16429725	0.00492853	0.0111662	0.659805	0.0125214	0.00606348	0.0412685	-0.00793346	0.00916384	0.38852
cg16429735	0.0273852	0.0116065	0.0200643	-0.0136707	0.00630257	0.03223	-0.0159203	0.00952518	0.0974879
cg16429748	-0.00539041	0.00952468	0.572586	0.00232679	0.0051721	0.653687	0.00679399	0.00781668	0.386649
cg16429758	0.00783114	0.0191486	0.683359	-0.00700244	0.0103981	0.502083	-0.00529514	0.0157148	0.736795
cg16429759	0.0131415	0.00787381	0.0979596	-0.00374695	0.00427564	0.38275	-0.00844545	0.00646185	0.193948
cg16429782	0.00800583	0.0163975	0.626356	0.00649196	0.00890419	0.467496	-0.00798167	0.0134571	0.554317
cg16429783	-0.00308476	0.0126827	0.808284	0.00573889	0.00688697	0.406484	0.00726865	0.0104084	0.486435
cg16429819	-0.00537089	0.00466371	0.251968	0.00105605	0.00253249	0.67749	0.00339751	0.0038274	0.376649
cg16429839	-1.66476e-06	0.0054064	0.999755	-0.00393836	0.00293579	0.18252	0.00116091	0.0044369	0.794082
cg16429873	0.0049507	0.00937123	0.598364	-0.00548785	0.00508878	0.283204	0.0010026	0.00769075	0.896516
cg16429883	0.00829456	0.00703121	0.240674	-0.00520788	0.00381809	0.175352	-0.00284466	0.00577035	0.62301
cg16429885	-0.0057681	0.009353	0.5387	0.00280897	0.00507887	0.581338	0.00628724	0.00767579	0.4145
cg16429915	-0.0117301	0.012243	0.340111	0.00686396	0.00664822	0.304125	0.00151702	0.0100476	0.880265
cg16429927	-0.00910711	0.0108751	0.404168	0.00383267	0.0059054	0.517684	-0.00336458	0.00892493	0.70691
cg16429975	0.00503715	0.0129089	0.697138	-0.00373707	0.00700981	0.595025	0.00176759	0.010594	0.867797
cg16429999	-0.00181552	0.00236207	0.44377	0.000772199	0.00128265	0.548391	0.00068868	0.00193849	0.723071
cg16430068	-0.00536339	0.00625404	0.392984	-0.00019782	0.00339608	0.953655	0.00654453	0.00513255	0.204959
cg16430072	0.000975295	0.00338373	0.773713	-0.00183604	0.00183744	0.319873	-0.00098453	0.00277695	0.723616
cg16430099	0.0170158	0.0125119	0.17662	0.00296364	0.00679422	0.663546	-0.0135448	0.0102682	0.189876
cg16430166	0.0190318	0.018514	0.30622	-0.0040212	0.0100535	0.689946	-0.0117298	0.015194	0.441768
cg16430184	0.048307	0.0156848	0.0026159	-0.0194433	0.00851716	0.0243624	-0.0381058	0.0128721	0.00376465
cg16430215	-0.0130926	0.0114484	0.255266	0.00296359	0.00621674	0.634514	0.00513573	0.00939546	0.585748
cg16430256	-0.0076312	0.0146958	0.60461	-0.00756594	0.00798011	0.345157	0.0132203	0.0120605	0.2754
cg16430267	-0.00958622	0.0107833	0.375949	-0.00411479	0.00585555	0.483717	0.0119042	0.00884959	0.181338
cg16430295	-0.000142175	0.00234921	0.951851	0.00109045	0.00127567	0.394519	-0.00102145	0.00192795	0.597309
cg16430308	-0.00152757	0.00386765	0.693637	0.00187449	0.00210022	0.374061	-0.000318888	0.00317409	0.920157
cg16430332	-0.00681749	0.0069493	0.32873	0.00520325	0.00377362	0.170738	0.00262636	0.00570313	0.646058
cg16430365	-0.00418717	0.0104667	0.689898	-0.00163917	0.00568365	0.773582	0.00122406	0.00858979	0.886944
cg16430379	0.00654588	0.0116608	0.575694	0.00350048	0.00633203	0.581508	-0.0016874	0.00956971	0.860361
cg16430402	-0.00179436	0.00314043	0.568913	-0.000767259	0.00170532	0.653653	0.000550901	0.00257728	0.831135
cg16430404	0.00291199	0.00276823	0.295135	-0.000292275	0.0015032	0.846194	-0.00322813	0.00227182	0.158161
cg16430407	-0.00415583	0.0133307	0.755822	0.00529309	0.00723886	0.466209	0.00385374	0.0109402	0.725321
cg16430428	-0.0227152	0.0197027	0.251451	-0.00322236	0.010699	0.763843	0.0188789	0.0161695	0.245507
cg16430505	-0.00570819	0.013481	0.672813	-0.00206613	0.00732049	0.77829	-0.00846522	0.0110636	0.445825
cg16430510	0.00631126	0.00315129	0.0476638	-0.00339444	0.00171122	0.0497872	-0.00247942	0.00258619	0.339805
cg16430526	0.000686559	0.0070335	0.922417	-0.00292085	0.00381934	0.446056	0.000367522	0.00577222	0.949348
cg16430535	0.0121841	0.00994957	0.223348	-0.00183465	0.00540282	0.734826	-0.0118112	0.00816538	0.150883
cg16430572	-0.00181004	0.00212457	0.396089	-0.00090038	0.00115369	0.43681	0.000968783	0.00174359	0.579595
cg16430601	-0.00464277	0.0194953	0.812209	-0.010034	0.0105864	0.345298	0.00807904	0.0159993	0.614596
cg16430633	-0.000535327	0.00209196	0.798508	0.00145825	0.00113598	0.201944	0.000739429	0.00171682	0.667532
cg16430687	0.0134932	0.0131021	0.305336	0.0017063	0.00711469	0.81091	-0.0248561	0.0107525	0.0226595
cg16430726	-0.0066276	0.0105313	0.530443	0.0027815	0.00571873	0.627662	0.0109753	0.00864282	0.206807
cg16430819	0.0218212	0.0175297	0.215844	-0.0113361	0.00951898	0.236257	-0.0209675	0.0143862	0.147835
cg16430828	0.0002742	0.00226303	0.903781	-0.000636435	0.00122887	0.605566	-0.000695009	0.00185721	0.70896
cg16430854	-0.00116641	0.00301519	0.699619	-0.000918253	0.00163731	0.576054	-0.00133927	0.00247449	0.589443
cg16430880	-0.00593579	0.00523767	0.259557	0.00335359	0.00284417	0.240898	-0.000147414	0.00429843	0.972704
cg16430887	-0.0133799	0.0100977	0.187901	0.000440921	0.00548326	0.936056	0.0141113	0.00828695	0.0914233
cg16430909	0.000286207	0.00273316	0.916792	0.000547995	0.00148416	0.712668	-0.00183472	0.00224304	0.415149
cg16430915	-0.0255379	0.0197462	0.198614	-0.0019542	0.0107226	0.855722	0.0193073	0.0162052	0.236052
cg16430955	0.00373209	0.012079	0.757927	-0.00702464	0.00655915	0.286529	-0.0100441	0.00991296	0.313175
cg16430963	0.0247882	0.00927417	0.00866618	0.000371996	0.00503607	0.941251	-0.0176436	0.00761109	0.0222908
cg16431067	-0.00919603	0.00853195	0.283465	-0.00494051	0.00463303	0.288592	0.00491834	0.00700197	0.483899
cg16431088	-0.0018429	0.0031015	0.553601	0.00161318	0.00168418	0.340241	0.00131598	0.00254533	0.60618
cg16431095	-0.000610254	0.00527111	0.908043	0.00264841	0.00286232	0.356852	0.000825232	0.00432588	0.84906
cg16431154	-0.00888457	0.0207543	0.669427	0.00905766	0.01127	0.423307	0.0108671	0.0170326	0.524789
cg16431230	-0.0176999	0.0167226	0.292173	0.00175867	0.00908071	0.846791	0.0058329	0.0137238	0.671652
cg16431233	-0.0105969	0.00860933	0.220999	0.00281004	0.00467505	0.549029	0.00295741	0.00706548	0.676345
cg16431266	-0.00394883	0.00969182	0.684478	0.00214194	0.00526286	0.684806	0.00169867	0.00795385	0.831281
cg16431278	0.000418316	0.00933604	0.964343	-0.00352273	0.00506966	0.488605	0.00455406	0.00766187	0.553478
cg16431343	0.0899436	0.037616	0.0184957	-0.0153958	0.0204263	0.452625	-0.0767473	0.0308705	0.0144186
cg16431352	0.00260843	0.00753821	0.729983	-0.00230636	0.0040934	0.574287	-0.000803436	0.00618643	0.896906
cg16431369	0.0190015	0.0149984	0.207867	0.00502926	0.00814445	0.538176	-0.0145163	0.0123088	0.240807
cg16431436	-0.00159753	0.00552057	0.772837	-0.000267511	0.00299778	0.929056	-0.000409126	0.0045306	0.928211
cg16431514	-0.00862249	0.00988294	0.384857	0.00171163	0.00536664	0.750377	0.0149606	0.0081107	0.0677926
cg16431531	-0.00998299	0.011097	0.370294	0.0073905	0.00602592	0.222648	0.00882962	0.00910707	0.334406
cg16431543	0.00962009	0.00587205	0.10422	-0.000345358	0.00318865	0.913948	-0.00552906	0.00481905	0.253733
cg16431610	0.00289125	0.00285945	0.314178	-0.00235276	0.00155274	0.132582	-0.00082766	0.00234668	0.724993
cg16431612	0.0095826	0.0123897	0.440925	-0.00541093	0.00672787	0.422984	-0.00522913	0.0101679	0.608091
cg16431687	0.000931437	0.00331006	0.778936	-0.000234286	0.00179743	0.896532	-0.000599899	0.00271649	0.825629
cg16431713	0.0194888	0.0122529	0.114581	-0.00625978	0.00665357	0.348861	-0.0139104	0.0100557	0.169363
cg16431720	0.0217111	0.0994885	0.827656	-0.0350662	0.0540243	0.517639	0.00178534	0.0816479	0.982594
cg16431722	0.00934542	0.0100645	0.355156	-0.00360042	0.00546526	0.511412	-0.00572351	0.00825974	0.489807
cg16431727	-0.0174083	0.0182123	0.341241	0.00297017	0.00988965	0.764491	0.01099	0.0149464	0.463725
cg16431787	0.0739679	0.0185301	0.000118649	-0.0243559	0.0100622	0.0171354	-0.0523183	0.0152072	0.000821932
cg16431791	-0.00702767	0.0077406	0.365918	0.00769954	0.00420331	0.06969	0.00114516	0.00635253	0.857274
cg16431802	0.0154587	0.0103312	0.137433	-0.0138649	0.00561003	0.01499	-0.00966805	0.00847853	0.256639
cg16431810	0.00330678	0.00633629	0.602803	-0.00177583	0.00344074	0.606808	-0.000274117	0.00520004	0.958055
cg16431836	-0.00334218	0.130013	0.979538	0.0713493	0.0705997	0.314418	0.0130677	0.106699	0.902748
cg16431864	0.000331573	0.00568037	0.953558	0.00460225	0.00308456	0.138554	0.000529489	0.00466174	0.909776
cg16431888	0.0220708	0.019175	0.25222	-0.00635502	0.0104124	0.542902	-0.0204709	0.0157365	0.196027
cg16431914	0.00172093	0.00273878	0.531072	-0.00134086	0.00148722	0.369245	-0.000372362	0.00224765	0.868723
cg16431961	-0.00161252	0.00797044	0.840046	-0.000492817	0.00432812	0.909553	-0.000781445	0.00654116	0.905124
cg16431963	-0.00836716	0.00634349	0.189904	0.00535121	0.00344465	0.12318	0.0027053	0.00520596	0.604349
cg16431965	0.00584562	0.0105441	0.580432	-0.0071278	0.00572566	0.215819	-0.00153704	0.00865329	0.859344
cg16431978	0.00965618	0.00630409	0.128459	0.00193309	0.00342325	0.573433	-0.00516553	0.00517362	0.320259
cg16432022	-0.00206446	0.00548353	0.707283	0.00194937	0.00297767	0.514053	-0.000915253	0.00450021	0.839214
cg16432050	0.0248754	0.0148244	0.0961859	-0.00855518	0.00804998	0.290219	-0.00178426	0.0121661	0.88367
cg16432061	0.00519595	0.00358614	0.150211	0.000789025	0.00194735	0.686133	-0.00645291	0.00294306	0.0304435
cg16432096	0.00299999	0.00266885	0.263427	-0.0018511	0.00144924	0.20419	-0.00336231	0.00219026	0.127626
cg16432125	-0.0108966	0.0168647	0.519548	0.000707011	0.00915791	0.938603	0.00473565	0.0138405	0.732884
cg16432174	-0.0144965	0.0323452	0.654905	-0.0362071	0.0175641	0.0416201	0.0124505	0.026545	0.639974
cg16432182	-0.0367068	0.0238166	0.126133	0.0126738	0.0129329	0.329255	0.02446	0.0195457	0.213434
cg16432235	-0.00324026	0.00285987	0.259675	0.0023373	0.00155297	0.135178	0.00261889	0.00234703	0.266926
cg16432308	-0.0707247	0.0676397	0.298034	-0.0288657	0.0367298	0.433619	0.0669415	0.0555103	0.230432
cg16432326	-0.0055515	0.0114293	0.628128	6.41834e-05	0.00620636	0.991768	0.00166047	0.00937977	0.859813
cg16432338	-0.0415725	0.0342749	0.227761	0.00808003	0.018612	0.665044	0.0311106	0.0281286	0.271134
cg16432414	0.0301245	0.0233314	0.199355	0.00691336	0.0126694	0.586396	-0.0309399	0.0191475	0.108987
cg16432441	-0.00547291	0.00700647	0.436409	-0.00151347	0.00380466	0.691553	0.000992748	0.00575005	0.863244
cg16432442	0.0184925	0.010545	0.0822716	-0.00701632	0.00572616	0.223076	-0.00973307	0.00865404	0.263171
cg16432469	-0.00211391	0.013359	0.874559	0.006653	0.00725422	0.361085	0.00284494	0.0109634	0.795739
cg16432521	0.00588097	0.00942982	0.534144	-0.00558085	0.00512059	0.278146	-0.000479415	0.00773883	0.950716
cg16432644	0.0306431	0.0122108	0.0135466	-0.00930777	0.00663072	0.163215	-0.0225106	0.0100211	0.0266809
cg16432774	0.00530655	0.0146544	0.717962	-0.00392328	0.00795766	0.622982	-0.00419702	0.0120265	0.727771
cg16432862	0.00392317	0.00718364	0.586086	-0.00420094	0.00390087	0.283871	0.000727225	0.00589545	0.902052
cg16432885	-0.00431396	0.0104058	0.679262	0.00505869	0.00565056	0.372605	0.00664376	0.00853978	0.438252
cg16432903	-0.0157907	0.0176243	0.372229	-0.00311497	0.00957037	0.745436	0.024636	0.0144639	0.0913395
cg16432908	-0.139711	0.109995	0.20671	0.0332516	0.0597296	0.578862	0.120805	0.0902704	0.183571
cg16433012	-0.00614674	0.00476191	0.199475	0.00241937	0.00258582	0.351512	0.00250933	0.00390799	0.522143
cg16433074	-0.000786702	0.0186057	0.96635	-0.00737796	0.0101033	0.466788	0.00116551	0.0152693	0.939295
cg16433156	-0.0015567	0.0026244	0.554289	0.000212611	0.0014251	0.881677	-0.000610474	0.00215378	0.77737
cg16433216	-0.00599181	0.010976	0.586239	0.00188723	0.0059602	0.752118	0.0077194	0.00900774	0.393323
cg16433258	0.00480601	0.0170917	0.779093	-0.0111201	0.00928115	0.233438	0.0115324	0.0140268	0.41276
cg16433265	-0.015418	0.0127228	0.22817	-0.00217794	0.00690874	0.753173	0.0148722	0.0104413	0.157173
cg16433357	0.00117345	0.00312556	0.70806	0.00216329	0.00169725	0.20514	-0.00466547	0.00256508	0.071656
cg16433406	-0.000277952	0.0100155	0.97791	-0.00360966	0.00543864	0.508267	0.00628357	0.0082195	0.446224
cg16433456	0.011669	0.0110981	0.295361	-0.0100613	0.00602652	0.0978611	-0.00737174	0.00910798	0.420049
cg16433462	-0.00543987	0.00664272	0.414602	0.000523802	0.00360714	0.884809	0.00432789	0.00545153	0.428971
cg16433477	0.06945	0.0194382	0.000525463	0.00164371	0.0105554	0.876537	-0.0681287	0.0159525	4.15296e-05
cg16433493	-0.00890251	0.0153379	0.562814	0.0134905	0.00832879	0.108151	0.0102016	0.0125874	0.419428
cg16433587	0.0544617	0.0213836	0.0122513	-0.0355995	0.0116118	0.00273174	-0.0429817	0.0175491	0.0158944
cg16433632	-0.002646	0.00576223	0.646998	-0.00650629	0.00312901	0.0399105	0.00573652	0.00472893	0.227702
cg16433646	0.0212446	0.0157218	0.179378	-0.00840197	0.00853727	0.327201	-0.0047118	0.0129025	0.715675
cg16433737	-0.00830243	0.00989985	0.403489	0.00247909	0.00537583	0.645598	0.00514114	0.00812457	0.528184
cg16433771	-0.00494758	0.00219476	0.0261601	0.00412958	0.0011918	0.000756986	0.00216865	0.00180119	0.23117
cg16433788	0.000443361	0.0188646	0.981292	-0.0091339	0.0102439	0.37453	-0.0024746	0.0154818	0.8733
cg16433800	-0.0026386	0.00336368	0.43447	-0.000471647	0.00182655	0.796722	0.000945984	0.0027605	0.732488
cg16433810	0.00232855	0.0116717	0.842237	-0.00865131	0.00633797	0.175039	-0.00632786	0.00957868	0.510238
cg16433833	-0.0034211	0.00284496	0.231746	0.00240448	0.00154487	0.12248	0.000651217	0.00233479	0.780831
cg16433844	0.00601308	0.016417	0.714866	-0.00066554	0.00891478	0.940624	-0.00910723	0.013473	0.500485
cg16433846	0.0234041	0.0366188	0.524069	0.00136478	0.0198848	0.945405	-0.0249101	0.0300522	0.408959
cg16433873	0.00131154	0.01372	0.924018	0.00562271	0.00745026	0.452042	0.00258174	0.0112597	0.819069
cg16434081	-0.00564611	0.0177443	0.750941	0.00989335	0.00963551	0.306786	0.00544837	0.0145623	0.709019
cg16434150	0.00480239	0.00775244	0.536889	-0.00610914	0.00420974	0.149572	-0.00291451	0.00636224	0.647788
cg16434190	-0.0129487	0.0194963	0.507975	0.00451019	0.0105869	0.670928	0.000511834	0.0160001	0.974539
cg16434195	0.000868089	0.00553015	0.875553	-0.00488513	0.00300299	0.10665	0.000231996	0.00453846	0.959324
cg16434205	-0.0024621	0.00222451	0.270793	0.000318852	0.00120796	0.792305	0.00151384	0.00182561	0.408773
cg16434243	-0.00233189	0.00316402	0.46269	-0.00160076	0.00171813	0.353539	0.00354219	0.00259664	0.175306
cg16434250	0.00223571	0.0090101	0.804493	-0.00514874	0.00489267	0.294951	-0.00119055	0.00739438	0.872383
cg16434276	-0.00812687	0.0158123	0.608311	-0.00790975	0.00858639	0.358964	0.00340114	0.0129767	0.793739
cg16434306	-0.00459158	0.00850821	0.590519	0.00547545	0.00462014	0.238521	0.00181164	0.00698249	0.79577
cg16434326	0.00765075	0.0074599	0.307337	0.00192081	0.00405088	0.636318	-0.00942932	0.00612216	0.126385
cg16434331	-0.0242402	0.0124339	0.053778	-0.00176399	0.00675187	0.794381	0.0185702	0.0102042	0.0715005
cg16434365	0.00922007	0.0146093	0.529277	-0.00449359	0.00793314	0.572253	-0.00286767	0.0119895	0.811409
cg16434372	0.00351992	0.00744273	0.637197	-0.00460034	0.00404156	0.257485	0.00540017	0.00610807	0.378568
cg16434449	-0.0117134	0.0109342	0.286397	0.00113363	0.00593751	0.848935	-0.00255071	0.00897346	0.776753
cg16434502	-0.00575028	0.0141516	0.685287	-0.0101995	0.00768462	0.187169	0.00492991	0.0116139	0.672042
cg16434511	-0.0302445	0.0157945	0.0581066	0.0139314	0.00857677	0.107171	0.0237019	0.0129622	0.070178
cg16434518	0.00704043	0.00750826	0.350457	-0.000907108	0.00407714	0.824348	-0.00492036	0.00616185	0.426289
cg16434546	-0.000352561	0.00602252	0.953424	-0.000973521	0.00327036	0.766509	0.00429082	0.00494254	0.387208
cg16434608	-0.0214713	0.0138909	0.125047	0.0137734	0.00754304	0.0705672	0.017779	0.0113999	0.121733
cg16434657	-0.000885156	0.00652717	0.892377	-0.0021471	0.00354439	0.545913	-0.000978611	0.00535669	0.855378
cg16434674	-0.0145984	0.0251315	0.562508	0.0068296	0.0136469	0.617758	0.01081	0.0206248	0.601247
cg16434681	0.0269601	0.0110753	0.0165311	-0.00799786	0.00601409	0.186318	-0.0216013	0.0090892	0.0192013
cg16434688	-0.00385696	0.0274195	0.888392	-0.0278642	0.0148893	0.0639443	0.0012587	0.0225025	0.955494
cg16434720	0.000503118	0.00459095	0.912935	-0.00048591	0.00249298	0.845822	0.000637538	0.00376768	0.865941
cg16434732	9.87582e-05	0.00623935	0.9874	0.000139295	0.0033881	0.96728	-0.00130496	0.00512048	0.799314
cg16434764	0.01089	0.00679814	0.112044	0.000548057	0.00369153	0.882249	-0.0121111	0.00557907	0.0320946
cg16434774	-0.0100623	0.00963528	0.298628	0.00442351	0.00523216	0.399697	0.00967787	0.00790745	0.223608
cg16434868	-0.00378246	0.00873004	0.665667	-0.00327001	0.0047406	0.49178	0.00700272	0.00716454	0.330509
cg16434889	0.000288465	0.0108471	0.978832	0.00586429	0.00589018	0.321627	-0.00201616	0.00890192	0.821244
cg16434897	0.0113128	0.0167535	0.500934	0.00310221	0.00909751	0.733758	-0.00927356	0.0137492	0.501422
cg16434940	0.00427358	0.0110711	0.700233	0.00483375	0.00601185	0.42311	0.00154126	0.0090858	0.865609
cg16434951	0.000478744	0.00284854	0.86684	-0.00178341	0.00154682	0.251428	-0.000813331	0.00233773	0.728569
cg16434968	0.00263226	0.00765865	0.73173	-0.00357726	0.00415881	0.391569	-0.00528989	0.00628528	0.40182
cg16435002	0.0195048	0.0111487	0.0829902	-0.0104559	0.00605397	0.0869536	-0.00722307	0.00914946	0.431546
cg16435005	0.000134481	0.0105254	0.989829	0.00604664	0.0057155	0.292402	-0.00586338	0.00863792	0.498693
cg16435055	0.00756143	0.00963498	0.434264	0.000627034	0.005232	0.904824	-0.00609375	0.0079072	0.442562
cg16435062	-0.0205083	0.0190615	0.284327	0.00691715	0.0103508	0.505361	0.0121039	0.0156434	0.440745
cg16435077	0.00669335	0.0130371	0.608697	-0.0145728	0.00707944	0.0419075	0.000190266	0.0106993	0.985844
cg16435155	0.013132	0.0154684	0.397749	0.0146545	0.00839965	0.0838368	-0.015998	0.0126945	0.210255
cg16435185	0.000222135	0.00629187	0.9719	-0.00260308	0.00341662	0.447757	-0.000925429	0.00516359	0.858093
cg16435252	-0.002641	0.00840857	0.754052	-0.00135777	0.00456603	0.76675	0.000883795	0.00690071	0.898325
cg16435316	0.0118492	0.0160383	0.461598	-0.00113117	0.00870911	0.896896	-0.0174994	0.0131622	0.186428
cg16435343	0.0608795	0.0300717	0.0453437	-0.000372542	0.0163296	0.98184	-0.0321326	0.0246791	0.195631
cg16435373	0.0037661	0.00929012	0.68598	-0.0055208	0.00504473	0.276183	-0.00370035	0.00762418	0.628397
cg16435426	0.0140885	0.0150443	0.351085	-0.00160364	0.00816937	0.844738	-0.0116972	0.0123465	0.345505
cg16435436	0.00383414	0.0122019	0.753946	-0.00705074	0.0066259	0.289605	0.0116611	0.0100138	0.246739
cg16435459	0.00406367	0.0141997	0.775278	0.00186218	0.00771073	0.809613	-0.00115943	0.0116534	0.920928
cg16435469	0.00123182	0.00767831	0.872838	-0.00357245	0.00416948	0.393413	-0.000288248	0.00630141	0.963598
cg16435488	-0.00381983	0.016479	0.817124	-0.00100775	0.00894842	0.910539	-0.00702634	0.0135239	0.604421
cg16435511	0.00358381	0.0045422	0.431808	-0.00111027	0.00246651	0.653497	-0.00334704	0.00372767	0.371206
cg16435539	-0.00337184	0.00688759	0.625425	0.00437268	0.00374011	0.244878	0.00191218	0.00565249	0.735789
cg16435542	0.00827595	0.0180897	0.648218	-0.0106049	0.00982309	0.282687	-0.0174158	0.0148458	0.243283
cg16435561	-0.0105168	0.00865929	0.227151	0.00732837	0.00470217	0.121986	0.00600116	0.00710647	0.400243
cg16435571	0.00202392	0.00248568	0.417272	0.0017165	0.00134978	0.206166	-0.00166193	0.00203994	0.417008
cg16435573	-0.0115582	0.00755516	0.128927	0.00388058	0.00410261	0.346283	0.0117723	0.00620034	0.0602292
cg16435580	0.0146763	0.072836	0.840682	0.0369657	0.0395515	0.352031	-0.0164566	0.0597748	0.783595
cg16435600	0.00386833	0.00242676	0.113798	-0.00222295	0.00131778	0.0944585	-0.00277937	0.00199158	0.165659
cg16435601	0.00407063	0.0117909	0.730576	0.00165063	0.00640269	0.797041	0.000852536	0.0096765	0.929954
cg16435627	0.0248087	0.0152328	0.106251	-0.00145317	0.00827173	0.860869	-0.0165151	0.0125012	0.189215
cg16435635	0.00847322	0.00740875	0.25524	-0.00336717	0.00402311	0.404431	-0.0115305	0.00608019	0.0605289
cg16435644	0.0129574	0.0111981	0.249733	-0.00383309	0.00608078	0.529766	-0.00784415	0.00918999	0.395207
cg16435675	0.00171842	0.0123519	0.889608	-0.00102595	0.00670734	0.878711	0.0075712	0.0101369	0.456721
cg16435686	-0.0728174	0.0994064	0.465408	-0.0285105	0.0539797	0.598445	0.032734	0.0815805	0.689016
cg16435723	-0.0208112	0.0144866	0.153675	0.0114992	0.00786653	0.14665	0.0144908	0.0118888	0.225506
cg16435779	-0.00240876	0.0077413	0.75627	0.00286594	0.00420369	0.496819	0.00148769	0.0063531	0.81529
cg16435782	-0.0171006	0.0138301	0.218916	0.0141588	0.00751003	0.0620257	0.0158866	0.01135	0.164419
cg16435860	-0.00300511	0.00286753	0.296946	0.000940764	0.00155713	0.546977	0.00275313	0.00235331	0.244572
cg16435879	-0.00186394	0.00276447	0.501568	0.000587657	0.00150117	0.69621	-0.00040404	0.00226874	0.85898
cg16435903	-0.00141248	0.00822356	0.863941	0.000550832	0.00446557	0.902054	0.00865336	0.00674888	0.202471
cg16435910	0.00827278	0.00688675	0.23223	-0.00248916	0.00373965	0.507051	-0.00660742	0.00565179	0.244897
cg16435922	-9.38754e-05	0.00846953	0.991177	-0.00272324	0.00459913	0.554985	-0.000987666	0.00695075	0.887265
cg16435923	0.00160498	0.0097054	0.868956	0.00129911	0.00527023	0.805754	-0.0102736	0.00796499	0.199809
cg16435978	-0.0520429	0.0376683	0.16989	0.012408	0.0204547	0.54536	0.0271215	0.0309135	0.382216
cg16436004	-0.0218258	0.0175434	0.216108	0.00204192	0.00952645	0.830677	0.0226499	0.0143975	0.118548
cg16436058	0.0105898	0.0128416	0.411356	-0.00195421	0.00697325	0.779817	-0.00761718	0.0105388	0.471352
cg16436068	0.00430228	0.0171035	0.801863	0.00615124	0.00928753	0.509157	-0.0045593	0.0140364	0.745934
cg16436069	-0.0106954	0.0154543	0.490356	-0.00721241	0.00839201	0.391968	0.0181837	0.012683	0.154491
cg16436087	0.00219868	0.00656302	0.738255	0.00192578	0.00356386	0.590038	-0.00543126	0.00538612	0.315485
cg16436162	-0.00598542	0.0119812	0.618377	0.00924189	0.00650604	0.158288	0.00237573	0.00983268	0.809528
cg16436164	-0.0208746	0.0300054	0.488088	0.00461567	0.0162936	0.777493	0.0156997	0.0246247	0.525086
cg16436225	0.00346616	0.00690517	0.616695	-0.00223407	0.00374965	0.552528	-0.00379555	0.00566691	0.504405
cg16436232	-0.00615784	0.00369085	0.0980796	-0.00113703	0.00200421	0.571653	0.00593709	0.003029	0.052515
cg16436235	-0.00239158	0.00643081	0.710688	-0.00262861	0.00349207	0.453216	9.20462e-05	0.00527762	0.986117
cg16436301	-0.0111424	0.0205379	0.588553	-0.00400632	0.0111525	0.720111	0.0285392	0.016855	0.093243
cg16436308	0.0102501	0.0139876	0.465242	-0.00567932	0.00759559	0.456228	0.000330804	0.0114793	0.977062
cg16436362	0.0159538	0.0132734	0.231971	-0.00908371	0.00720776	0.210239	-0.0211123	0.0108932	0.0551722
cg16436377	0.0040443	0.00829514	0.626839	-0.00137134	0.00450444	0.761367	-0.000156331	0.00680763	0.981721
cg16436421	0.00327681	0.00314779	0.300164	-0.00320029	0.00170932	0.0638264	-0.00200994	0.00258332	0.438213
cg16436448	-0.000258191	0.00681019	0.969826	-0.00625058	0.00369807	0.0938166	0.00287776	0.00558896	0.607656
cg16436462	0.000255497	0.00925509	0.978026	0.00226292	0.00502571	0.653403	-0.00353938	0.00759543	0.642145
cg16436473	-0.0132418	0.0092626	0.155665	0.00880985	0.00502978	0.0826408	0.0093938	0.0076016	0.219178
cg16436489	0.0245948	0.0096631	0.0123062	-0.0127892	0.00524727	0.0163997	-0.0137435	0.00793028	0.0858897
cg16436500	-0.00194593	0.00976954	0.842487	-1.2521e-05	0.00530506	0.998121	0.000457643	0.00801763	0.954585
cg16436549	-0.00267316	0.00819922	0.745024	0.00205451	0.00445235	0.645391	0.0032026	0.00672891	0.635057
cg16436566	0.00478405	0.0112611	0.671792	0.00145809	0.00611503	0.811981	-0.0110259	0.00924175	0.235417
cg16436647	-0.00151011	0.0084832	0.859041	0.000633001	0.00460656	0.890956	0.000252191	0.00696197	0.971169
cg16436686	0.0669397	0.0245971	0.00755832	-0.00975307	0.0133568	0.466822	-0.0636203	0.0201863	0.00209204
cg16436711	-0.0250911	0.0165096	0.131433	0.0161169	0.00896504	0.0749597	0.0119424	0.013549	0.380012
cg16436762	0.0356148	0.0158252	0.0264053	-0.0060296	0.00859342	0.484377	-0.0230058	0.0129874	0.0792644
cg16436770	-0.0189583	0.00871024	0.0316516	0.00306928	0.00472984	0.517744	0.012285	0.00714829	0.0885028
cg16436782	0.0173673	0.0110208	0.117928	0.0015997	0.00598453	0.789734	-0.0102506	0.00904451	0.259533
cg16436825	0.0110028	0.0141566	0.438699	-0.0037425	0.00768734	0.627341	-0.00490354	0.011618	0.673802
cg16436867	0.00147574	0.0034079	0.665837	-5.11003e-06	0.00185056	0.997802	-0.00308373	0.00279678	0.272608
cg16436872	-0.0166744	0.00998864	0.0978953	0.00683159	0.00542404	0.210515	0.00772742	0.00819744	0.347919
cg16436873	-0.0156655	0.0149138	0.295835	0.00597795	0.00809852	0.461993	0.0138232	0.0122394	0.261185
cg16436909	-0.00310717	0.0121837	0.799179	0.00709561	0.00661602	0.285848	-0.00270144	0.0099989	0.787533
cg16436933	-0.00449186	0.00958013	0.640089	-0.00170048	0.00520221	0.744383	0.00469779	0.00786219	0.551391
cg16436976	0.00285938	0.00890722	0.748806	0.00273266	0.00483681	0.573243	-0.0049295	0.00730995	0.5015
cg16436980	-0.0500853	0.0248472	0.0462655	0.0135819	0.0134925	0.316325	0.0434081	0.0203915	0.0355078
cg16437000	-0.0119565	0.0214214	0.577873	0.0171824	0.0116323	0.142499	0.0047621	0.0175801	0.786991
cg16437021	0.0102517	0.0128588	0.427024	0.00386687	0.0069826	0.58085	-0.0170947	0.0105529	0.108117
cg16437027	-0.0135272	0.0134182	0.315609	0.00378823	0.00728639	0.604175	0.0103747	0.011012	0.348193
cg16437030	-0.00267687	0.0124123	0.829649	0.01168	0.00674011	0.0859145	-0.00152314	0.0101864	0.881412
cg16437048	0.00304501	0.0154241	0.843864	-0.00634958	0.0083756	0.45001	-0.0039838	0.0126582	0.753569
cg16437087	0.00244684	0.0110554	0.82525	-0.00616863	0.00600332	0.306422	0.00573787	0.00907292	0.528426
cg16437134	-0.00779584	0.0194902	0.689941	-0.0072738	0.0105836	0.493357	0.0171956	0.0159951	0.284704
cg16437170	0.00121151	0.00701594	0.863221	0.0031217	0.0038098	0.414337	-0.00274289	0.00575782	0.634751
cg16437184	0.00532158	0.0121603	0.662521	-0.00161107	0.00660331	0.807702	-0.000416713	0.00997969	0.966769
cg16437202	0.0406175	0.0370579	0.275448	0.0133259	0.0201232	0.50922	-0.0390455	0.0304126	0.201889
cg16437211	-0.00305686	0.00262292	0.246361	-0.000278139	0.0014243	0.845533	0.00128115	0.00215257	0.552949
cg16437222	0.0024326	0.00296669	0.414006	-0.00051722	0.00161098	0.748774	-0.00012019	0.00243469	0.960718
cg16437312	0.0100315	0.00822079	0.224977	-0.005825	0.00446406	0.194662	-0.00399325	0.00674661	0.555138
cg16437385	0.000226641	0.0139032	0.987024	0.00131138	0.00754974	0.862421	0.00662852	0.0114101	0.562472
cg16437406	0.00531896	0.0100825	0.598879	0.00253294	0.00547501	0.644539	-0.0034237	0.00827448	0.679851
cg16437547	0.00714329	0.00697687	0.308151	-0.00329099	0.00378859	0.386925	-0.00122779	0.00572575	0.830606
cg16437558	-0.00354062	0.00317964	0.267908	0.000853989	0.00172661	0.621865	0.00355522	0.00260945	0.175843
cg16437570	0.0131655	0.0092415	0.157102	0.000462444	0.00501833	0.926746	-0.00834287	0.00758428	0.273725
cg16437600	0.00775874	0.00778399	0.321071	-0.000940361	0.00422687	0.824359	-0.00653698	0.00638814	0.308411
cg16437629	0.00649707	0.00660963	0.327779	-0.00378548	0.00358917	0.293876	-0.00510965	0.00542437	0.348267
cg16437728	0.00210107	0.00284411	0.461634	-0.00149949	0.00154441	0.33372	-0.00180973	0.00233409	0.439798
cg16437731	0.0106625	0.00998886	0.288113	-0.00167504	0.00542416	0.758049	-0.00873023	0.00819762	0.289221
cg16437766	-0.000129967	0.0033482	0.969107	-0.00124373	0.00181814	0.495373	0.00026587	0.00274779	0.923095
cg16437896	0.0119935	0.0125279	0.340494	-0.000358794	0.00680293	0.958034	-0.00464576	0.0102814	0.652259
cg16437904	-0.010073	0.0119143	0.399695	0.00672009	0.00646972	0.301223	0.00212516	0.0097778	0.828342
cg16437908	-0.00704458	0.00989431	0.477983	0.00380092	0.00537282	0.480792	0.0050985	0.00812003	0.531376
cg16437933	0.0155541	0.0107767	0.151775	-0.00702774	0.00585195	0.232361	-0.0141577	0.00884415	0.11229
cg16437983	0.0125219	0.0101833	0.221452	0.00569132	0.00552975	0.305635	-0.013377	0.0083572	0.112322
cg16437995	-0.00129039	0.0084144	0.878399	0.00558105	0.0045692	0.224527	-0.00145202	0.0069055	0.833846
cg16438031	0.0208304	0.010434	0.0483599	-0.0083723	0.00566585	0.142352	-0.0167061	0.0085629	0.0536017
cg16438066	-0.00130971	0.00749984	0.86169	-0.00269621	0.00407257	0.509329	0.00570489	0.00615494	0.356018
cg16438069	-0.020406	0.014592	0.164795	0.00560673	0.00792378	0.480701	0.011372	0.0119753	0.34439
cg16438182	0.0142537	0.0196806	0.470449	-0.0045009	0.010687	0.674462	-0.00829676	0.0161514	0.608502
cg16438210	0.00608861	0.00639808	0.343371	-0.000966325	0.00347429	0.78143	-0.00836954	0.00525076	0.113812
cg16438224	0.00738184	0.00685214	0.283702	0.000469861	0.00372086	0.899743	-0.00490594	0.00562339	0.384882
cg16438246	-0.00268109	0.0083657	0.749208	0.000712202	0.00454275	0.875707	-0.00204368	0.00686553	0.766514
cg16438248	-0.0140078	0.0239549	0.559908	0.0199479	0.013008	0.128021	-0.00201801	0.0196592	0.918428
cg16438303	-0.000311601	0.00378342	0.93451	0.00163285	0.00205447	0.428455	0.00366135	0.00310496	0.240865
cg16438349	0.0144796	0.0169178	0.393926	0.00661805	0.00918673	0.472812	-0.0119252	0.0138841	0.392256
cg16438366	0.000142951	0.00594497	0.98086	-0.000475226	0.00322824	0.883237	0.00466397	0.00487889	0.341194
cg16438384	0.00268481	0.0116689	0.818455	-0.00578113	0.00633644	0.363573	0.00353552	0.00957636	0.712694
cg16438392	0.00665738	0.0114246	0.561272	0.00108166	0.00620379	0.861907	-0.00522992	0.00937589	0.578111
cg16438397	-0.000601158	0.00276755	0.828442	-0.00146619	0.00150284	0.331395	-0.000727206	0.00227126	0.749441
cg16438469	-0.00477828	0.0180263	0.79145	0.0034635	0.00978866	0.724145	0.00384229	0.0147938	0.795562
cg16438525	-0.00514825	0.0126743	0.685387	-0.00351565	0.0068824	0.610502	0.0011334	0.0104015	0.913429
cg16438559	-0.0135457	0.00778153	0.0845241	0.004327	0.00422553	0.308075	0.0122773	0.00638612	0.0571287
cg16438602	0.00995445	0.0195631	0.611885	0.00412426	0.0106232	0.698594	-0.000354501	0.016055	0.982424
cg16438619	-0.00507199	0.00332577	0.130114	0.000620628	0.00180596	0.731761	0.00544166	0.00272938	0.0486558
cg16438674	-0.00162569	0.0123814	0.895777	0.00150065	0.00672336	0.823795	0.00634642	0.0101611	0.533541
cg16438686	-0.0189146	0.0151108	0.213325	0.015988	0.0082055	0.053908	-0.00219858	0.0124011	0.859607
cg16438688	0.00540048	0.00524372	0.305318	-0.00159677	0.00284745	0.576094	-0.00414019	0.0043034	0.338122
cg16438722	0.00696339	0.00334198	0.0395123	-0.00148193	0.00181476	0.415926	-0.00483049	0.00274268	0.0809787
cg16438832	-0.00265941	0.00660504	0.687999	0.00475298	0.00358668	0.187859	-0.000388491	0.0054206	0.942995
cg16438841	0.00589979	0.00753895	0.435558	-0.00260143	0.00409381	0.526451	-0.00428326	0.00618704	0.490211
cg16438973	0.0225714	0.0142715	0.116617	0.0137971	0.0077497	0.0777802	-0.032536	0.0117122	0.00643351
cg16439003	0.011048	0.00683071	0.108657	0.00417735	0.00370922	0.262529	-0.00862902	0.0056058	0.126602
cg16439118	-0.000305523	0.00644338	0.962267	-0.0017229	0.00349889	0.623408	0.00118676	0.00528793	0.822841
cg16439130	-0.0211621	0.0160451	0.189938	0.000909906	0.00871284	0.917016	0.0183337	0.0131679	0.166637
cg16439199	-0.0286634	0.0195241	0.144929	0.01422	0.010602	0.1826	0.02382	0.0160229	0.139976
cg16439296	0.00112165	0.00767138	0.884022	0.00219797	0.00416572	0.598817	-0.00519142	0.00629572	0.411386
cg16439298	0.00414274	0.00580833	0.477207	0.00189572	0.00315404	0.549046	-0.00496901	0.00476676	0.299498
cg16439324	-0.00370128	0.00747523	0.621489	-0.000147444	0.00405921	0.97109	0.00491111	0.00613475	0.425124
cg16439360	-0.0285781	0.0126669	0.0260396	-0.000394122	0.00687837	0.954411	0.0149611	0.0103954	0.152932
cg16439385	-0.0184788	0.0155073	0.235975	0.00944476	0.00842079	0.264475	0.0187141	0.0127265	0.144285
cg16439394	-0.0256394	0.0191358	0.183051	0.0107324	0.0103911	0.303945	0.025759	0.0157043	0.103809
cg16439512	0.0107764	0.00754856	0.156236	-0.00690408	0.00409903	0.0949553	-0.0104435	0.00619493	0.0946647
cg16439555	0.00104141	0.00487373	0.831194	0.00612744	0.00264654	0.0224534	-0.00371769	0.00399975	0.354676
cg16439564	0.000327759	0.00965763	0.972988	0.00661665	0.0052443	0.209731	-0.0118672	0.00792579	0.137184
cg16439608	-0.0315333	0.0145924	0.0328689	0.0121839	0.00792397	0.127017	0.0217879	0.0119756	0.071578
cg16439649	0.00874044	0.00986367	0.377484	-0.00243129	0.00535618	0.650779	-0.00643235	0.00809488	0.428546
cg16439672	0.00276378	0.0129185	0.830989	0.00260201	0.00701499	0.711409	0.000373298	0.0106019	0.971976
cg16439691	0.0112267	0.00928651	0.229285	-0.00271727	0.00504277	0.591083	-0.00264101	0.00762122	0.729603
cg16439728	0.0073939	0.0117458	0.530331	-0.0054215	0.0063782	0.397169	-0.00549862	0.00963948	0.569551
cg16439780	0.00100543	0.00999967	0.920094	-0.00429936	0.00543003	0.430196	-0.00595756	0.00820649	0.469407
cg16439795	-0.000915834	0.00740963	0.901857	0.00502264	0.00402358	0.214572	0.00442564	0.00608091	0.468287
cg16439823	0.00318447	0.0028449	0.265425	-0.000623131	0.00154484	0.687464	-0.00159039	0.00233474	0.497187
cg16439858	-0.00415308	0.0071888	0.564637	-0.00116518	0.00390367	0.765897	-0.00186606	0.00589968	0.752375
cg16439859	0.0119798	0.00966129	0.217622	-0.00124584	0.00524629	0.812733	-0.0101765	0.0079288	0.202018
cg16439948	-0.000397353	0.00238398	0.867931	0.000425316	0.00129455	0.743126	-0.000309397	0.00195648	0.874637
cg16439982	0.00544643	0.0075687	0.473298	0.00210104	0.00410996	0.610231	-0.00246805	0.00621146	0.691888
cg16440037	0.00576801	0.00917266	0.530767	-0.00555776	0.00498095	0.266938	-0.00317766	0.00752779	0.673758
cg16440058	0.0675322	0.0305133	0.0289479	0.00167611	0.0165694	0.91961	-0.0591581	0.0250415	0.0199144
cg16440069	0.00899941	0.00597357	0.134796	0.00191069	0.00324377	0.557047	-0.00510977	0.00490237	0.299556
cg16440073	-0.000614683	0.0135187	0.963816	-0.00205733	0.00734092	0.779808	0.00176899	0.0110945	0.873608
cg16440121	-0.00502245	0.00826468	0.544638	0.00271614	0.00448789	0.546283	0.000794587	0.00678263	0.906955
cg16440167	0.0525785	0.0172836	0.00293792	-0.0169472	0.00938535	0.073699	-0.0455328	0.0141842	0.00173952
cg16440217	-0.0032746	0.0107906	0.762106	-0.00587518	0.0058595	0.318217	0.00622177	0.00885556	0.483799
cg16440283	-0.00785181	0.011758	0.505669	0.00159412	0.00638483	0.803305	0.00825507	0.0096495	0.394138
cg16440284	0.000231923	0.00525625	0.964886	-0.00180638	0.00285425	0.52813	-0.00176101	0.00431368	0.683892
cg16440286	0.0193224	0.0116867	0.101108	-0.00689552	0.00634612	0.279601	-0.0149387	0.009591	0.122207
cg16440299	0.0159155	0.0106872	0.139293	-0.0118607	0.00580336	0.0433665	-0.0120047	0.00877072	0.173875
cg16440309	0.00619185	0.0140718	0.660786	-0.00807817	0.00764127	0.292747	-0.00271504	0.0115484	0.814567
cg16440326	-0.00192625	0.00223067	0.389724	-0.00116794	0.0012113	0.33706	0.00140446	0.00183065	0.444613
cg16440354	0.00844577	0.0108762	0.439099	-0.000385903	0.00590601	0.948021	-0.00649351	0.00892585	0.468468
cg16440429	-0.0229657	0.0105588	0.0317695	0.00546213	0.00573366	0.34286	0.0215383	0.00866537	0.0144396
cg16440442	0.0191381	0.0148814	0.201128	-0.00438027	0.0080809	0.588879	0.00225973	0.0122128	0.853547
cg16440448	-0.011693	0.00930308	0.211454	0.000125977	0.00505177	0.98015	0.0207329	0.00763482	0.007685
cg16440532	-0.00562383	0.00915502	0.540293	0.00672385	0.00497137	0.178984	0.00288269	0.00751331	0.701957
cg16440545	-0.000477444	0.00809308	0.953064	0.00125875	0.00439471	0.775092	0.00138892	0.0066418	0.834743
cg16440561	-0.0704813	0.0443256	0.114687	0.0312853	0.0240697	0.196395	0.0834492	0.036377	0.0236891
cg16440564	-0.0015736	0.0137151	0.908864	-0.00907681	0.00744758	0.225543	0.00504149	0.0112557	0.655101
cg16440591	0.0333461	0.0192829	0.0865594	-0.00018176	0.010471	0.986182	-0.0471063	0.0158251	0.00358381
cg16440607	-0.00867484	0.00974442	0.375282	0.00109756	0.00529143	0.836063	0.00743962	0.00799702	0.354253
cg16440616	0.00548407	0.00855628	0.522894	0.00350501	0.00464624	0.452235	-0.00430066	0.00702193	0.541497
cg16440629	0.0163865	0.00703394	0.0216506	-0.00177764	0.00381958	0.642564	-0.0155925	0.00577259	0.00800468
cg16440638	0.00363698	0.00267565	0.176836	0.000180822	0.00145294	0.901184	-0.00395908	0.00219585	0.0741286
cg16440661	0.000491678	0.0207748	0.981161	0.00309224	0.0112812	0.784517	-0.0148702	0.0170494	0.385008
cg16440755	-0.00741813	0.00609877	0.226462	0.00530397	0.00331176	0.112122	0.005493	0.00500512	0.27483
cg16440803	0.00878286	0.0125236	0.484596	-0.00910937	0.0068006	0.183171	-0.00597571	0.0102779	0.56215
cg16440806	-0.00521092	0.0192015	0.786607	-0.00727177	0.0104268	0.487017	0.00538625	0.0157582	0.733149
cg16440909	-0.012592	0.0064526	0.0535443	0.000818211	0.0035039	0.815796	0.00831258	0.0052955	0.119347
cg16440978	0.022109	0.0186284	0.237846	0.00522359	0.0101156	0.606619	-0.0263998	0.0152879	0.0870021
cg16440984	-0.0221611	0.0156265	0.158965	0.0082183	0.0084855	0.334914	0.0165729	0.0128243	0.198958
cg16441044	-0.00676924	0.00804466	0.401918	0.00343144	0.00436842	0.433844	0.00626431	0.00660207	0.344781
cg16441068	-0.0423972	0.0283003	0.136966	-0.000108205	0.0153676	0.994395	0.0477532	0.0232254	0.0421418
cg16441090	-0.000928395	0.00654342	0.887433	-0.00227904	0.00355321	0.522595	-0.000176607	0.00537003	0.973824
cg16441133	0.00120831	0.00251153	0.631398	-0.00154841	0.00136382	0.258695	-0.0013533	0.00206116	0.512828
cg16441144	-0.00050648	0.00272188	0.852727	-2.64317e-06	0.00147804	0.998576	0.000428991	0.00223378	0.84806
cg16441238	0.050565	0.0166776	0.00303088	-0.0105168	0.00905628	0.248046	-0.034593	0.0136869	0.0129102
cg16441244	-0.00828028	0.0111531	0.459416	0.00147803	0.00605638	0.807651	0.00260516	0.0091531	0.77647
cg16441248	0.000117872	0.00292909	0.967973	0.000849037	0.00159056	0.594558	-0.000454569	0.00240384	0.850362
cg16441259	-0.00161953	0.00462519	0.726892	-0.000190945	0.00251157	0.939536	0.000185323	0.00379578	0.961148
cg16441262	-0.00200698	0.0157708	0.898967	0.0086205	0.00856388	0.316331	-0.00315229	0.0129427	0.808028
cg16441347	-0.0015306	0.0215658	0.943548	-0.00452345	0.0117107	0.700045	0.00387356	0.0176985	0.827162
cg16441384	-0.00449906	0.0132737	0.735298	0.000202282	0.00720792	0.977662	0.00626972	0.0108934	0.566095
cg16441388	-0.0014623	0.00627842	0.816265	-0.00450869	0.00340931	0.188757	0.00125828	0.00515255	0.807527
cg16441454	-0.0253154	0.0166693	0.131712	0.0108645	0.0090518	0.232616	0.0275654	0.0136801	0.0463441
cg16441468	0.000751325	0.00937929	0.9363	-0.000407683	0.00509315	0.936347	0.00529123	0.00769736	0.493272
cg16441504	0.00551485	0.00691711	0.427008	0.000380915	0.00375614	0.919408	0.00387036	0.00567671	0.496801
cg16441514	-0.0203111	0.0102479	0.0499763	0.00520106	0.00556484	0.352027	0.010406	0.00841024	0.218608
cg16441550	0.00180746	0.00708178	0.799025	-0.000115233	0.00384556	0.976149	0.00248002	0.00581185	0.670419
cg16441590	-0.0178291	0.01144	0.121991	-0.0019645	0.00621217	0.752424	0.0189708	0.00938856	0.0457479
cg16441660	-0.00445012	0.0130087	0.732937	0.00918444	0.00706398	0.196257	0.00206187	0.0106759	0.847211
cg16441688	-0.00749921	0.019743	0.704795	-0.00786365	0.0107208	0.464819	0.00510292	0.0162026	0.7534
cg16441900	-0.0547103	0.0310016	0.0803796	0.0384582	0.0168345	0.0242619	0.049728	0.0254423	0.053175
cg16441919	-0.00739818	0.0365255	0.839862	0.00136613	0.0198341	0.945212	0.00839702	0.0299756	0.779905
cg16441943	0.0079846	0.0130624	0.542285	0.00263925	0.00709316	0.710547	-0.0109467	0.01072	0.309424
cg16442115	0.00997917	0.027795	0.720263	0.00567855	0.0150933	0.70747	0.00098129	0.0228107	0.965765
cg16442149	-0.0187911	0.0174174	0.283007	0.00937252	0.00945803	0.32388	0.0146993	0.0142941	0.306041
cg16442226	0.00129285	0.00315775	0.683028	-0.00161139	0.00171473	0.349413	0.00315631	0.00259149	0.22585
cg16442258	-0.00773235	0.0177382	0.663752	0.000603236	0.0096322	0.950177	0.00228105	0.0145573	0.875773
cg16442297	0.0111143	0.0155068	0.475054	0.00405102	0.00842051	0.631409	-0.00122789	0.0127261	0.92331
cg16442298	0.0171414	0.0119866	0.155539	0.000436803	0.00650898	0.946618	-0.00343185	0.00983712	0.727856
cg16442300	0.017425	0.0155758	0.265696	-0.00987625	0.00845799	0.24546	-0.00478057	0.0127827	0.709133
cg16442312	-0.00358047	0.00894603	0.689763	-0.00402704	0.00485788	0.408916	0.00311121	0.00734179	0.672563
cg16442365	-0.00425441	0.0142525	0.765883	-0.00667834	0.00773941	0.39007	0.0109887	0.0116967	0.349548
cg16442402	0.0517499	0.0223409	0.0223909	0.00574248	0.0121316	0.636902	-0.0352484	0.0183347	0.0571288
cg16442450	0.00264837	0.0028763	0.359194	0.000280171	0.00156189	0.85797	-0.00127784	0.00236051	0.589369
cg16442452	-0.0468796	0.026802	0.0830623	0.0416779	0.0145541	0.00501613	0.049331	0.0219958	0.0269178
cg16442529	0.0112633	0.0102789	0.275573	-0.00283233	0.00558165	0.612865	-0.00642585	0.00843564	0.447839
cg16442574	-0.00490296	0.00445951	0.273977	0.00128522	0.00242161	0.596676	0.00116193	0.00365982	0.75148
cg16442587	0.00754394	0.00822267	0.36091	-0.00694921	0.00446508	0.122498	-0.00196598	0.00674815	0.771342
cg16442618	-0.00222208	0.0283956	0.937768	-0.0116068	0.0154194	0.453213	-0.00383317	0.0233036	0.869649
cg16442638	0.0356191	0.0154874	0.0233419	-0.00894438	0.00840997	0.289864	-0.0287065	0.0127101	0.0258832
cg16442692	-0.000127242	0.00653422	0.984499	0.000728319	0.00354822	0.837746	0.00269401	0.00536248	0.616403
cg16442702	-0.00625684	0.00789494	0.429767	0.00507635	0.00428712	0.238928	0.00465034	0.00647919	0.474443
cg16442712	-0.00641524	0.0197532	0.745973	-0.00292253	0.0107264	0.785778	0.0109341	0.016211	0.501418
cg16442715	-0.00199013	0.00349076	0.569764	0.00444273	0.00189556	0.0208865	-0.000122843	0.00286479	0.965875
cg16442814	-0.000230995	0.00728542	0.974764	0.00523921	0.00395614	0.18814	-0.00248608	0.00597898	0.678364
cg16442820	0.017801	0.0254776	0.486219	-0.00942692	0.0138349	0.497058	-0.00233769	0.0209089	0.911183
cg16442842	0.00643027	0.0100827	0.52496	-0.00200671	0.00547512	0.714686	-0.00173785	0.00827463	0.83404
cg16442852	-0.00581736	0.00620272	0.350365	0.00334792	0.00336821	0.322415	0.00429352	0.00509043	0.400808
cg16442856	-0.00352998	0.00913143	0.699818	0.00448639	0.00495856	0.367561	-0.00217804	0.00749395	0.771874
cg16442859	0.00598697	0.00379882	0.117896	-0.00403894	0.00206284	0.0527679	-0.00446879	0.0031176	0.154578
cg16442953	-0.0142295	0.0101946	0.16559	0.00524269	0.00553589	0.345696	0.0141245	0.00836649	0.0942015
cg16443009	0.00225819	0.016176	0.88923	0.00311427	0.00878389	0.72361	0.00814428	0.0132752	0.540816
cg16443014	0.0216486	0.0354741	0.542945	0.00220151	0.0192632	0.90922	-0.0327004	0.0291128	0.263785
cg16443050	0.0132528	0.010193	0.196256	-0.00455215	0.00553501	0.412613	-0.00938565	0.00836516	0.264308
cg16443053	-0.0221677	0.0126419	0.0823011	0.00984369	0.00686484	0.154429	0.0148049	0.0103749	0.156416
cg16443087	-0.0196735	0.0393438	0.618045	0.00152056	0.0213645	0.94339	0.000125554	0.0322885	0.996904
cg16443143	-0.0103708	0.00775121	0.183669	0.00227308	0.00420907	0.590259	0.0143547	0.00636124	0.0260104
cg16443146	-0.00671249	0.0181145	0.711678	0.018456	0.00983653	0.0632685	0.00823947	0.0148661	0.580536
cg16443148	0.00651436	0.0180271	0.71852	-0.000899324	0.0097891	0.926968	-0.00427873	0.0147944	0.772963
cg16443203	-0.00712043	0.00768978	0.356494	-0.00105986	0.00417571	0.800111	0.00345237	0.00631082	0.585448
cg16443242	0.00321711	0.00710957	0.651797	-0.00126529	0.00386065	0.743731	-0.00366274	0.00583466	0.531464
cg16443333	-0.00414417	0.0118744	0.727755	0.00358664	0.00644803	0.579177	0.00366183	0.00974501	0.707815
cg16443366	0.00119202	0.0109657	0.913635	-0.00120931	0.00595459	0.83944	-0.000440716	0.00899927	0.96103
cg16443423	-0.0164992	0.0118484	0.166572	0.00498547	0.00643394	0.440078	0.0130819	0.00972371	0.181276
cg16443555	0.00482818	0.00899295	0.592431	-0.00147853	0.00488336	0.762637	0.000837617	0.00738031	0.909846
cg16443583	-0.00473359	0.0107426	0.660342	0.0102154	0.00583348	0.0827036	0.00241991	0.00881624	0.784228
cg16443633	-0.00544963	0.0115055	0.636686	0.00457054	0.00624774	0.465998	-0.00388148	0.00944231	0.681819
cg16443667	-0.0164148	0.0145228	0.260819	-0.00398771	0.00788621	0.61411	0.0151954	0.0119186	0.20502
cg16443716	-0.0119574	0.0164688	0.469339	0.00765811	0.00894288	0.393674	0.00146619	0.0135155	0.913811
cg16443812	-0.00451791	0.0131222	0.731282	-0.00320255	0.00712562	0.653998	3.38151e-05	0.0107691	0.9975
cg16443856	0.0125243	0.0149582	0.404245	0.00189262	0.0081226	0.81619	-0.00431052	0.0122758	0.726155
cg16443910	-0.00506802	0.00725605	0.486367	0.00362365	0.00394018	0.35976	0.00368432	0.00595487	0.537389
cg16443926	-0.00394511	0.00496909	0.428946	0.00134287	0.00269832	0.61971	0.00258351	0.00407802	0.527708
cg16443939	-0.000435184	0.00256322	0.865495	0.000913714	0.00139188	0.5129	0.00142442	0.00210358	0.499736
cg16443954	-0.00126031	0.0161886	0.938088	-0.00140371	0.00879077	0.873426	0.00846643	0.0132856	0.525279
cg16443970	-0.003251	0.00597436	0.587433	0.0023566	0.0032442	0.469135	0.002626	0.00490302	0.593324
cg16443977	-0.0158422	0.0239021	0.508849	-0.0127146	0.0129794	0.329431	0.0121438	0.0196159	0.537143
cg16444001	0.00155102	0.00294491	0.599477	4.54538e-05	0.00159915	0.977376	0.000481911	0.00241682	0.842319
cg16444015	-0.00910363	0.0136826	0.507223	-1.28876e-05	0.00742992	0.998619	0.00343609	0.011229	0.760181
cg16444062	0.0017665	0.00307727	0.567107	-0.000655071	0.00167102	0.695803	-0.000497319	0.00252544	0.844251
cg16444126	0.000999497	0.0124726	0.936275	-0.00473442	0.00677288	0.486011	-0.00397741	0.010236	0.698344
cg16444174	0.0274075	0.0145669	0.0625493	-0.00852284	0.00791014	0.283633	-0.00556513	0.0119547	0.642482
cg16444198	-0.0108433	0.0121644	0.374663	0.00646945	0.00660552	0.329531	0.00482168	0.00998303	0.630065
cg16444255	-0.00803595	0.00770432	0.299214	0.00238568	0.0041836	0.569675	0.00299633	0.00632275	0.636512
cg16444294	-0.00240678	0.0037943	0.527193	0.00156283	0.00206038	0.449764	0.00299851	0.00311389	0.337686
cg16444328	-0.00990371	0.00670413	0.142465	0.000743459	0.00364049	0.838559	0.0104674	0.00550192	0.0597211
cg16444411	0.00524515	0.00714088	0.464192	-0.00371224	0.00387765	0.340493	-0.00146792	0.00586035	0.802681
cg16444464	-0.00526261	0.0192785	0.785382	-0.00979106	0.0104686	0.351695	0.00826847	0.0158214	0.602295
cg16444538	0.0418475	0.0240964	0.0852446	-0.00584224	0.0130848	0.656121	-0.0159312	0.0197753	0.422206
cg16444542	0.00110374	0.00979513	0.910487	0.00302041	0.00531896	0.571289	-0.00148914	0.00803863	0.853376
cg16444607	0.01178	0.0107793	0.276855	-0.0161602	0.0058534	0.00675705	-0.00732343	0.00884634	0.409549
cg16444628	0.00188863	0.00691334	0.785223	0.00307386	0.00375409	0.414669	0.00105755	0.00567361	0.852476
cg16444629	0.00896149	0.010597	0.399579	0.00666724	0.00575442	0.249116	-0.00773996	0.00869675	0.375417
cg16444641	0.00691703	0.0205948	0.737614	0.00778682	0.0111834	0.48772	-0.0113942	0.0169017	0.501633
cg16444682	0.00994362	0.010241	0.333699	0.00081219	0.00556109	0.88415	-0.00817533	0.00840457	0.332824
cg16444689	0.0117033	0.0095208	0.221605	-0.00708288	0.00516999	0.173477	-0.00855436	0.0078135	0.275988
cg16444701	-0.000723868	0.00551747	0.89586	0.0026888	0.0029961	0.371448	-1.20813e-05	0.00452806	0.997876
cg16444777	0.0231149	0.0247438	0.352262	0.00928014	0.0134364	0.491226	-0.0119461	0.0203066	0.557547
cg16444826	0.00188073	0.0103722	0.856447	0.00678595	0.00563234	0.230859	-0.000532895	0.00851225	0.950196
cg16444840	-0.0174921	0.0126446	0.169355	0.00680751	0.0068663	0.323648	0.0069971	0.0103771	0.501548
cg16444863	-0.00328357	0.00650073	0.614493	0.0035524	0.00353003	0.316462	0.00416063	0.005335	0.437139
cg16444886	6.81443e-05	0.00220199	0.975368	-0.000824263	0.00119573	0.492061	0.000508066	0.00180712	0.779126
cg16444909	-0.00226691	0.0167775	0.892767	-0.00661268	0.00911053	0.469485	0.00861371	0.0137689	0.532879
cg16444922	-0.0168574	0.0293143	0.566426	-0.0123668	0.0159183	0.438891	0.0199883	0.0240576	0.407856
cg16444942	-0.0107506	0.00353961	0.00298195	0.00358069	0.00192208	0.0651412	0.00805832	0.00290487	0.00650547
cg16444960	-0.00153949	0.00666345	0.817716	0.00456156	0.00361839	0.210099	0.00088307	0.00546854	0.87201
cg16445002	-0.012147	0.0125379	0.334759	-0.000263016	0.00680835	0.969254	0.0138421	0.0102896	0.18131
cg16445006	0.00230361	0.00820955	0.779544	-0.00542177	0.00445796	0.226512	-0.00368604	0.00673739	0.585417
cg16445007	0.00162387	0.0117609	0.890435	-0.00364988	0.00638643	0.568823	0.00489066	0.00965192	0.613377
cg16445026	0.000682405	0.00363296	0.85135	0.000575996	0.00197277	0.770857	-0.000691145	0.00298148	0.817114
cg16445041	0.0103337	0.0145753	0.479833	-0.000349209	0.00791471	0.964888	-0.0117728	0.0119616	0.327172
cg16445098	-0.00768014	0.00837028	0.360862	0.00302666	0.00454524	0.506871	0.00761821	0.00686929	0.269838
cg16445174	-0.00517151	0.00861279	0.549444	0.00308466	0.00467692	0.510921	0.00458627	0.00706831	0.517788
cg16445190	0.00438309	0.00558635	0.43437	-0.00376645	0.0030335	0.217019	-0.00361524	0.00458458	0.432062
cg16445268	0.00846652	0.0166914	0.613003	0.00540902	0.00906379	0.551885	-0.00448308	0.0136983	0.744083
cg16445275	-0.008608	0.0206728	0.677934	0.00256679	0.0112258	0.819564	0.0100761	0.0169657	0.55379
cg16445317	-0.00139837	0.0206686	0.946182	0.0161404	0.0112235	0.153246	-0.00380633	0.0169622	0.822862
cg16445319	0.0266926	0.0136434	0.052948	-0.00899004	0.00740867	0.227558	-0.0247461	0.0111968	0.0291691
cg16445423	0.0362285	0.0155269	0.0214515	-0.00636764	0.00843143	0.451727	-0.035985	0.0127426	0.005632
cg16445476	0.00430016	0.0228535	0.851096	-0.00727839	0.0124099	0.558743	-0.0025707	0.0187553	0.89123
cg16445550	0.00344812	0.0157566	0.827183	0.00388117	0.00855616	0.651002	0.00454103	0.0129311	0.726131
cg16445574	-0.00191915	0.00253791	0.45115	0.0010774	0.00137814	0.436024	6.98422e-05	0.0020828	0.97331
cg16445596	0.00925314	0.0128049	0.471445	-0.00627747	0.00695334	0.368605	-0.00299803	0.0105087	0.775958
cg16445645	0.00337256	0.0111044	0.76192	-0.00401477	0.00602992	0.506928	0.00193944	0.00911312	0.831862
cg16445648	-0.0145033	0.0187633	0.441203	0.0110296	0.0101889	0.281391	0.00404819	0.0153986	0.793125
cg16445692	0.0138581	0.00952794	0.148663	-0.00671478	0.00517387	0.197062	-0.014129	0.00781936	0.0735079
cg16445708	-0.00630481	0.00326832	0.0562988	0.00459923	0.00177477	0.0108531	0.00117476	0.00268223	0.662259
cg16445721	0.00411798	0.0106893	0.700801	0.00577466	0.00580451	0.321989	-0.0109762	0.00877245	0.21351
cg16445727	-0.0181067	0.00720896	0.0134674	0.0106588	0.00391462	0.00752878	0.00693091	0.00591623	0.243926
cg16445728	0.00556472	0.00636984	0.384237	-0.000514087	0.00345896	0.882122	-0.00784774	0.00522758	0.136164
cg16445756	0.00442569	0.0161558	0.784646	0.00361336	0.00877296	0.681232	-0.00361009	0.0132587	0.785917
cg16445790	0.00245811	0.00773351	0.751199	0.00622821	0.00419946	0.140908	-0.00853446	0.00634671	0.181486
cg16445842	-0.00213113	0.00256038	0.407015	0.00121187	0.00139034	0.385305	4.13494e-05	0.00210124	0.984335
cg16446012	0.00903323	0.00898665	0.317015	-0.00463763	0.00487994	0.34402	-0.00855919	0.00737514	0.248339
cg16446014	-0.00627614	0.00728888	0.39108	-0.00345303	0.00395802	0.384883	0.00575913	0.00598181	0.337773
cg16446015	0.00395615	0.00855748	0.644777	-0.000214307	0.00464689	0.9633	-0.00602236	0.00702293	0.393018
cg16446019	-0.0115956	0.0180561	0.522078	0.000220215	0.00980482	0.982122	0.0182082	0.0148182	0.221779
cg16446045	0.0652698	0.0269786	0.0171892	-0.0364954	0.0146499	0.0142258	-0.0514943	0.0221407	0.0218637
cg16446124	0.0101639	0.0125105	0.418299	0.0139633	0.00679346	0.0422086	-0.0162161	0.0102671	0.11711
cg16446162	0.000625173	0.00703784	0.929378	-0.00158344	0.00382169	0.679439	-5.48309e-05	0.00577579	0.992443
cg16446288	-0.00532529	0.00674399	0.43144	-0.00153026	0.00366213	0.676864	0.00450724	0.00553464	0.417193
cg16446308	-0.0318418	0.0194898	0.105166	0.00892278	0.0105833	0.401004	0.0211435	0.0159948	0.188944
cg16446310	-0.00401514	0.0103955	0.700067	0.00103288	0.00564498	0.855156	0.00344086	0.00853135	0.687496
cg16446317	-0.0114107	0.0090981	0.212432	-0.00182766	0.00494046	0.712141	0.0107378	0.0074666	0.153241
cg16446334	0.00737372	0.0113612	0.517674	0.000518608	0.00616937	0.93316	0.00365239	0.00932387	0.69602
cg16446346	-0.0146391	0.0133076	0.27371	-0.00282711	0.00722628	0.696387	0.00971778	0.0109212	0.37551
cg16446408	0.0046102	0.00271531	0.0923631	-0.00145008	0.00147447	0.327539	-0.00283759	0.00222839	0.205567
cg16446484	-0.027853	0.0334978	0.407499	0.00890889	0.01819	0.625273	0.00872803	0.0274908	0.751475
cg16446486	0.000698016	0.00616978	0.91013	0.00247832	0.00335032	0.461041	-0.00058373	0.00506339	0.90843
cg16446509	0.0103626	0.00908533	0.256521	0.00031171	0.00493352	0.949736	-0.0086385	0.00745612	0.249137
cg16446543	0.00387812	0.0192064	0.840354	-0.000744666	0.0104295	0.943209	0.000437661	0.0157622	0.977899
cg16446577	-0.00206069	0.00390937	0.599175	0.00102919	0.00212287	0.628775	-0.000982522	0.00320833	0.76
cg16446585	0.0187592	0.00782918	0.01826	-0.00662988	0.00425141	0.121761	-0.0109972	0.00642522	0.0897949
cg16446591	-0.00409921	0.00439164	0.352652	-0.00422127	0.00238475	0.0794799	0.00480461	0.00360412	0.185257
cg16446721	0.0116685	0.0108509	0.284573	-0.00165311	0.00589227	0.779578	-0.00705599	0.00890508	0.429859
cg16446736	-0.00359255	0.0157971	0.82052	0.00364178	0.00857815	0.672001	-0.000726593	0.0129643	0.955407
cg16446738	-0.0160235	0.0143749	0.267414	0.00721794	0.00780586	0.357155	0.00972886	0.0117971	0.411338
cg16446783	-0.00539576	0.0210836	0.798489	0.0142656	0.0114488	0.215401	0.00486631	0.0173028	0.779052
cg16446800	0.00429581	0.00356085	0.230251	-0.00210488	0.00193362	0.278721	-0.00373816	0.00292231	0.203525
cg16446845	0.00317598	0.00210554	0.134321	-0.00116016	0.00114335	0.312474	-0.002506	0.00172797	0.149832
cg16446863	-0.00868558	0.00927148	0.350911	0.00210598	0.00503461	0.676542	0.00710221	0.00760888	0.352652
cg16446998	-0.00100459	0.0029056	0.730197	-0.00164568	0.0015778	0.299225	0.000286424	0.00238456	0.90461
cg16447012	-0.00101337	0.00629934	0.872491	-0.000258448	0.00342067	0.939911	-0.00118286	0.00516972	0.819444
cg16447058	0.0376286	0.0124986	0.00323392	-0.0193459	0.00678698	0.00521413	-0.0229101	0.0102573	0.027536
cg16447142	-0.00212149	0.0195562	0.913811	0.0117936	0.0106194	0.269176	0.0110793	0.0160493	0.491442
cg16447220	-0.0175859	0.00866051	0.0447095	0.00419203	0.00470284	0.37467	0.0121224	0.00710748	0.0909084
cg16447252	-0.0164527	0.0128932	0.204617	-0.00188235	0.00700127	0.788542	0.00731085	0.0105811	0.491063
cg16447311	-0.0394933	0.0189912	0.0398902	0.00898952	0.0103126	0.385269	0.0364279	0.0155856	0.0212343
cg16447365	-0.0096972	0.00788593	0.221439	0.00132873	0.00428222	0.756927	0.00301747	0.0064718	0.641959
cg16447459	-0.00433115	0.00483532	0.372352	0.000977068	0.00262568	0.710519	0.00496182	0.00396823	0.213812
cg16447483	-0.00342688	0.0162424	0.833291	0.00533184	0.00881996	0.546743	-0.00363508	0.0133298	0.785592
cg16447486	-0.00118291	0.00359228	0.742561	0.0026482	0.00195068	0.177377	-0.00069124	0.0029481	0.815056
cg16447539	-0.00749696	0.0181133	0.679758	-0.00057021	0.00983588	0.953876	0.00302194	0.0148651	0.839284
cg16447589	0.00421143	0.00521921	0.421459	0.00520982	0.00283414	0.0687258	-0.00316473	0.00428328	0.461568
cg16447652	-0.00361809	0.00408472	0.377679	0.0013794	0.00221809	0.535303	0.000965704	0.00335224	0.773829
cg16447680	-0.000366451	0.0164133	0.982228	0.0160896	0.00891278	0.0737737	-0.00460877	0.01347	0.732891
cg16447700	0.0200771	0.0103974	0.0560599	-0.00202024	0.00564602	0.721166	-0.0179665	0.00853292	0.0375194
cg16447704	0.0073105	0.00780071	0.35073	0.000322803	0.00423595	0.939394	-0.00671384	0.00640186	0.2966
cg16447768	-0.0142818	0.00908393	0.118776	0.0057334	0.00493277	0.247625	0.00305951	0.00745497	0.682312
cg16447794	-0.00155829	0.00324676	0.632213	0.00021984	0.00176306	0.900995	0.000654804	0.00266454	0.806335
cg16447823	-0.00735278	0.00656472	0.265134	0.0067859	0.00356478	0.0595761	0.00688832	0.00538751	0.203739
cg16447833	-0.00121776	0.00429297	0.777201	0.00163465	0.00233117	0.48465	3.15349e-05	0.00352314	0.992875
cg16447839	0.00861564	0.00663165	0.196602	-0.00155163	0.00360113	0.667404	-0.00557528	0.00544244	0.30789
cg16447865	0.00284073	0.00349655	0.418296	-0.00148951	0.0018987	0.43444	-0.00432402	0.00286954	0.134711
cg16447925	0.00664349	0.00732633	0.366497	0.00479423	0.00397835	0.230759	-0.0049387	0.00601255	0.413196
cg16447926	-0.00538195	0.00982324	0.584885	-0.0013843	0.00533422	0.795724	0.00532249	0.0080617	0.510493
cg16447930	-0.0171357	0.0121704	0.161954	0.00662846	0.00660876	0.318071	0.0145218	0.00998793	0.148813
cg16447950	-0.0142545	0.0517828	0.783622	-0.027963	0.0281191	0.322187	0.0182453	0.0424969	0.66852
cg16448037	0.0154796	0.0094413	0.103954	-0.00951939	0.00512682	0.0660177	-0.0131602	0.00774825	0.0922457
cg16448056	-0.000444052	0.00782318	0.954838	-0.00277385	0.00424815	0.515148	0.00063703	0.0064203	0.921143
cg16448057	-0.00109625	0.00326167	0.737436	-0.00031623	0.00177115	0.858623	0.000863661	0.00267677	0.747573
cg16448058	-0.0174024	0.0136684	0.205635	0.00858835	0.00742221	0.249732	0.0218958	0.0112173	0.0534837
cg16448062	0.000114193	0.0108257	0.991603	-0.00203707	0.00587858	0.729611	-0.000721301	0.00888439	0.93544
cg16448102	0.000745778	0.00544984	0.891404	-0.000575277	0.00295938	0.846228	-0.00229168	0.00447256	0.609407
cg16448126	0.00168814	0.00226263	0.457199	-0.0014798	0.00122865	0.231018	-0.00173944	0.00185689	0.350937
cg16448223	0.000277473	0.0025693	0.914196	-0.000167513	0.00139519	0.904651	-0.000450332	0.00210857	0.831276
cg16448286	0.00924595	0.0130971	0.481708	-0.00261064	0.00711198	0.714267	-0.00694206	0.0107484	0.519711
cg16448351	-0.0288591	0.022303	0.198391	0.0132297	0.012111	0.277057	0.0178584	0.0183036	0.331365
cg16448397	-0.00463143	0.0101276	0.64835	0.00930841	0.00549948	0.0933622	0.00637954	0.00831145	0.444393
cg16448399	-0.0012528	0.0028622	0.662458	0.000740755	0.00155424	0.63459	-0.000158591	0.00234894	0.946294
cg16448401	0.00921434	0.0111582	0.410709	0.00614539	0.00605913	0.312696	-0.00656298	0.00915726	0.47508
cg16448423	0.0253295	0.0139504	0.0721435	-0.00564908	0.00757536	0.457429	-0.018112	0.0114488	0.116519
cg16448439	0.00654302	0.0123188	0.596391	-0.00132242	0.00668935	0.843652	-0.00338099	0.0101097	0.738692
cg16448462	-0.0124825	0.0130511	0.340952	0.0037113	0.00708702	0.601557	0.00225336	0.0107107	0.833757
cg16448510	0.00319402	0.00785535	0.685088	0.00233461	0.00426562	0.585276	0.00365172	0.0064467	0.572243
cg16448525	-0.002136	0.0041092	0.604241	0.000187763	0.00223138	0.933093	-0.00185522	0.00337232	0.583344
cg16448545	-0.00465876	0.00964901	0.630181	-0.00175534	0.00523961	0.738253	0.00124321	0.00791871	0.875535
cg16448620	-0.0016338	0.0035927	0.650182	-0.00107965	0.00195091	0.581109	0.00450012	0.00294844	0.129813
cg16448636	0.0180787	0.0132024	0.173679	-0.00207631	0.00716919	0.772656	-0.0155806	0.0108349	0.153274
cg16448637	-0.0140118	0.00872744	0.111253	0.00831541	0.00473918	0.082111	0.0058247	0.00716241	0.417842
cg16448702	-0.00269123	0.00303706	0.377481	0.00128449	0.00164919	0.437734	0.00268546	0.00249244	0.283641
cg16448785	-0.00367693	0.00738892	0.61974	-0.00220371	0.00401234	0.583958	0.00348756	0.00606391	0.566376
cg16448805	-0.0190797	0.0257649	0.460554	0.0153852	0.0139909	0.273881	0.0142123	0.0211446	0.5029
cg16448808	0.00516027	0.0118343	0.663658	-0.00114346	0.00642625	0.8591	0.00142216	0.00971209	0.883848
cg16448816	0.00517446	0.0107586	0.631498	0.00778897	0.00584212	0.185206	-0.0155438	0.00882929	0.0811065
cg16448834	0.00236734	0.00298358	0.42922	-0.00108894	0.00162015	0.502915	-0.0021547	0.00244855	0.380783
cg16448847	0.00068187	0.0173727	0.968763	0.00372293	0.00943375	0.693873	-0.00972241	0.0142574	0.496722
cg16448890	-0.0405488	0.0204864	0.0502802	0.0217191	0.0111245	0.0534364	0.0293757	0.0168127	0.0833882
cg16448910	0.000633029	0.00280664	0.821972	-0.000741183	0.00152406	0.627707	-0.000494996	0.00230334	0.830241
cg16448982	0.0187034	0.0132218	0.160016	-0.0080894	0.00717974	0.262322	-0.00705186	0.0108509	0.517118
cg16449001	0.00487226	0.00557049	0.383667	0.00347302	0.00302489	0.253399	-0.00636138	0.00457157	0.166879
cg16449009	0.00107304	0.0125908	0.932238	-0.000426479	0.00683705	0.950375	0.00395072	0.0103329	0.702946
cg16449012	0.00994153	0.00939235	0.292159	-0.0109216	0.00510024	0.0344493	-0.00678048	0.00770808	0.380962
cg16449051	0.00176157	0.00230377	0.446121	0.00112589	0.001251	0.370091	-0.00110062	0.00189065	0.561666
cg16449069	-0.00139357	0.00415897	0.738206	-0.0024548	0.00225841	0.27943	0.00061165	0.00341317	0.858108
cg16449084	0.0134151	0.00899107	0.138548	-0.00625374	0.00488234	0.202926	-0.0144871	0.00737876	0.0521287
cg16449161	0.00264593	0.00970203	0.78558	0.00475219	0.0052684	0.369019	-0.00173348	0.00796223	0.828056
cg16449184	-0.00314624	0.00304891	0.304372	0.000114428	0.00165562	0.945024	0.00256619	0.00250217	0.307336
cg16449186	-0.000623707	0.00333297	0.851901	-0.000724601	0.00180987	0.689668	0.000720342	0.00273529	0.792773
cg16449219	0.0279171	0.0145018	0.0568026	-0.0162971	0.0078748	0.0408397	-0.0215323	0.0119013	0.073145
cg16449231	0.0169302	0.0146938	0.251736	-0.00808755	0.00797903	0.312998	0.000536734	0.0120588	0.964579
cg16449243	-0.000217093	0.011705	0.985236	0.000803833	0.00635606	0.899593	-0.000585576	0.00960601	0.951502
cg16449251	0.000736292	0.00267921	0.783973	-0.000861496	0.00145487	0.554967	0.00116385	0.00219877	0.597651
cg16449262	-0.00638158	0.0122644	0.603877	-0.00394266	0.00665984	0.555062	0.00196691	0.0100651	0.845426
cg16449302	-0.000151697	0.0043278	0.972102	-0.000595764	0.00235009	0.800349	0.00304634	0.00355172	0.392919
cg16449328	0.00555742	0.00862964	0.520921	-0.00208077	0.00468608	0.657891	-0.00236061	0.00708214	0.739528
cg16449355	-0.00205028	0.00615989	0.739885	-0.00253284	0.00334495	0.450541	0.00725447	0.00505528	0.154116
cg16449402	-0.00752565	0.00740666	0.311828	0.00216328	0.00402197	0.591756	0.00759105	0.00607847	0.214374
cg16449436	0.00102948	0.00685431	0.880886	-0.000116395	0.00372204	0.975109	-0.00109018	0.00562517	0.846686
cg16449464	0.00529284	0.00295576	0.0760943	-0.000266376	0.00160504	0.868491	-0.00529677	0.00242572	0.0311168
cg16449476	-0.0042597	0.00307285	0.168479	0.001575	0.00166862	0.347295	0.00193452	0.00252182	0.444658
cg16449489	0.0361292	0.0159914	0.0258362	-0.0143303	0.00868366	0.101743	-0.0304633	0.0131238	0.0221172
cg16449499	0.00447908	0.00703908	0.525892	-0.00462639	0.00382237	0.22874	0.00110014	0.00577681	0.849314
cg16449581	0.0330431	0.019787	0.0977751	-0.0199851	0.0107448	0.0655589	-0.0129536	0.0162388	0.426766
cg16449592	-0.00542605	0.00669753	0.419599	0.00201483	0.0036369	0.580705	0.00495163	0.00549651	0.369627
cg16449606	0.000941523	0.002501	0.707302	0.0017631	0.0013581	0.196929	-0.000136214	0.00205252	0.947208
cg16449620	0.0161798	0.0322743	0.617147	-0.00584304	0.0175256	0.739467	-0.00104199	0.0264867	0.96869
cg16449636	-0.0491781	0.0212167	0.0223044	0.0168743	0.0115211	0.145871	0.0340767	0.017412	0.0528722
cg16449649	0.000824665	0.0129136	0.949197	0.00403493	0.00701234	0.566193	-0.00752606	0.0105979	0.479115
cg16449662	0.0205987	0.036741	0.57618	-0.00799501	0.0199512	0.689397	-0.0296082	0.0301525	0.32828
cg16449667	-0.000923686	0.00730714	0.899639	-0.00292804	0.00396793	0.462131	0.00494816	0.0059968	0.411081
cg16449699	-0.00816886	0.00579979	0.16181	-0.00035402	0.00314941	0.910705	0.00911147	0.00475975	0.0581832
cg16449721	-0.00866739	0.0130583	0.508241	-0.00712214	0.00709091	0.317388	0.00559341	0.0107166	0.602762
cg16449808	0.0079668	0.0172382	0.64488	-0.00141181	0.00936072	0.880392	-0.0179971	0.014147	0.206003
cg16449816	0.00186242	0.00679926	0.784664	0.00221707	0.00369214	0.54942	-0.00488526	0.00558	0.383212
cg16449835	-0.00712817	0.0105703	0.501496	0.0101251	0.00573987	0.0805099	0.0102059	0.00867476	0.241934
cg16449837	-0.00841986	0.0228612	0.713354	0.00354329	0.0124141	0.775855	-0.00194718	0.0187616	0.917529
cg16449870	0.0034337	0.0122096	0.779063	0.000420842	0.00663008	0.949504	-0.00636014	0.0100202	0.526919
cg16449892	-0.0220688	0.0113221	0.0538196	0.0108425	0.00614811	0.0805851	0.00128324	0.00929175	0.890409
cg16449987	-0.00918169	0.0138064	0.507423	-0.00239915	0.00749717	0.74957	0.0175213	0.0113306	0.124888
cg16450082	0.00437358	0.00757432	0.564835	-0.00901382	0.00411302	0.0305213	-0.000127833	0.00621607	0.98363
cg16450086	-0.00994121	0.0198394	0.617313	-0.0112034	0.0107732	0.300655	0.0183411	0.0162817	0.262412
cg16450097	-0.0101187	0.00809447	0.213924	0.00670009	0.00439546	0.130299	0.0102371	0.00664294	0.126178
cg16450103	0.00228957	0.00217417	0.294614	-0.00207631	0.00118062	0.0814155	0.000277927	0.00178429	0.876505
cg16450200	-0.00175269	0.0193984	0.928171	0.0113896	0.0105337	0.28195	-0.00287427	0.0159198	0.857056
cg16450214	-0.00283739	0.00627389	0.651977	-0.000131804	0.00340685	0.969209	0.00262723	0.00514883	0.610894
cg16450249	0.0180307	0.0174117	0.302682	0.0117856	0.0094549	0.215227	-0.0134832	0.0142893	0.347449
cg16450290	0.00443983	0.0122342	0.717373	0.00982268	0.00664341	0.142116	-0.00256773	0.0100403	0.798627
cg16450309	-0.0120306	0.0135558	0.376753	0.0105976	0.00736107	0.152799	-0.000467606	0.0111249	0.966549
cg16450330	0.00217344	0.00255578	0.39695	-0.000973705	0.00138784	0.484413	-0.00117796	0.00209747	0.575525
cg16450399	0.000898969	0.0105103	0.931994	-0.00684258	0.00570734	0.23314	0.00600074	0.0086256	0.48809
cg16450432	-0.0423243	0.0155417	0.00751919	0.0125808	0.00843946	0.1389	0.0195769	0.0127547	0.127685
cg16450547	-0.0114621	0.0105522	0.279752	-2.9062e-05	0.00573004	0.995962	0.00752972	0.00865991	0.386472
cg16450577	0.0116037	0.0179111	0.51843	-0.00624582	0.00972608	0.522097	0.0134613	0.0146992	0.361782
cg16450654	-0.0178831	0.0166867	0.286203	0.0164415	0.00906125	0.0723285	0.024081	0.0136944	0.0814522
cg16450667	-0.00396417	0.00934536	0.672258	0.00267913	0.00507473	0.598607	0.000179101	0.00766952	0.981412
cg16450677	-0.0510214	0.0239925	0.035693	0.0162325	0.0130284	0.215438	0.0331561	0.0196901	0.0950371
cg16450683	0.00413078	0.00722773	0.568814	0.00138122	0.00392481	0.725572	-0.00254901	0.00593163	0.668232
cg16450706	-0.00935827	0.00834949	0.264806	0.00181669	0.00453395	0.689429	0.0120286	0.00685223	0.0819706
cg16450710	0.00663149	0.00606524	0.276624	-0.00351057	0.00329355	0.288807	-0.00054087	0.0049776	0.91367
cg16450728	0.0224031	0.0214672	0.29896	0.0024617	0.0116571	0.833141	-0.00801369	0.0176176	0.6501
cg16450797	-0.0379323	0.0181609	0.0390444	0.014199	0.00986177	0.152763	0.0210543	0.0149043	0.160585
cg16450834	-0.0273376	0.0243253	0.26353	-0.00362083	0.0132092	0.78451	0.00944278	0.0199632	0.637144
cg16450838	0.00401655	0.00822399	0.626243	0.00263953	0.0044658	0.555697	-0.00531836	0.00674923	0.432395
cg16450879	0.00226308	0.009595	0.81398	-0.000914306	0.00521029	0.861024	0.00612942	0.00787439	0.438005
cg16450893	0.0017535	0.00602517	0.771577	0.00490315	0.00327179	0.136838	-0.00483206	0.00494471	0.330605
cg16450918	-0.00358093	0.00758162	0.637636	0.00399236	0.00411698	0.334308	0.00149274	0.00622206	0.810846
cg16450978	0.00359784	0.0150047	0.810946	-0.00360658	0.00814785	0.658894	-0.011351	0.012314	0.358651
cg16451004	0.00131058	0.00914432	0.886298	-0.00164296	0.00496556	0.741372	-0.00137746	0.00750453	0.854704
cg16451027	-0.0184042	0.0163716	0.263395	0.00798581	0.00889015	0.371	0.0197044	0.0134358	0.14535
cg16451134	0.00114892	0.00662269	0.862591	0.00090842	0.00359626	0.801048	-0.00546243	0.00543509	0.317088
cg16451155	-0.00440403	0.0126705	0.728818	-0.00263858	0.00688033	0.702093	0.00400692	0.0103984	0.700729
cg16451187	-0.00476634	0.00693902	0.493598	0.00135088	0.00376803	0.720648	0.00218449	0.00569469	0.702015
cg16451278	0.00256306	0.00325278	0.432415	-0.00046073	0.00176633	0.794703	-0.00334373	0.00266948	0.213015
cg16451306	0.00213395	0.00886952	0.810318	-0.00287532	0.00481634	0.551739	0.00331545	0.00727901	0.649661
cg16451323	0.0145321	0.0166436	0.384491	-0.012063	0.0090378	0.184723	0.00203221	0.013659	0.881998
cg16451324	0.00252333	0.00808837	0.755654	0.000648346	0.00439215	0.882917	0.000636243	0.00663793	0.923814
cg16451358	0.0335524	0.0139821	0.0180904	-0.0116162	0.0075926	0.128904	-0.0286577	0.0114748	0.01399
cg16451365	0.00558596	0.00695489	0.423608	0.00114813	0.00377665	0.761695	-0.00510001	0.00570771	0.373525
cg16451371	-0.00841006	0.011204	0.454478	-0.00458959	0.00608401	0.45224	0.0146318	0.00919486	0.114412
cg16451391	0.00312213	0.00393825	0.429618	-0.000841639	0.00213855	0.694671	-0.00157276	0.00323203	0.627497
cg16451402	-0.000367951	0.0158469	0.981518	-0.00706813	0.00860522	0.413208	-0.00402686	0.0130052	0.757425
cg16451430	0.00260722	0.00862035	0.76288	-0.00572345	0.00468103	0.22406	0.00119804	0.00707452	0.865836
cg16451431	-0.00830687	0.0133814	0.536031	0.00774585	0.0072664	0.288766	0.00694778	0.0109818	0.528268
cg16451455	-0.00264846	0.0153822	0.863615	0.0118144	0.00835286	0.160066	-0.0165319	0.0126238	0.193068
cg16451475	0.00327304	0.0191423	0.86455	0.00592107	0.0103947	0.570094	0.0106587	0.0157097	0.49889
cg16451525	0.00138732	0.00208777	0.507761	0.000580666	0.0011337	0.609547	-0.000773816	0.00171338	0.652424
cg16451527	-0.00336059	0.0156596	0.830475	-0.00289883	0.00850349	0.73383	0.0114185	0.0128515	0.376212
cg16451584	0.00801278	0.00852448	0.349291	-6.43836e-07	0.00462897	0.999889	-0.0104574	0.00699584	0.137828
cg16451601	-0.00148983	0.0102971	0.885224	0.00161049	0.00559154	0.773871	0.0089433	0.00845059	0.292235
cg16451625	-0.000460481	0.00670144	0.945342	-0.00333663	0.00363902	0.3612	-0.00071912	0.00549971	0.896207
cg16451639	0.0062605	0.00849104	0.462505	0.00471342	0.00461081	0.308903	-0.00118948	0.00696839	0.864776
cg16451661	0.00714273	0.007529	0.344855	-0.00478603	0.0040884	0.244275	-0.00558972	0.00617887	0.367627
cg16451673	-0.000809012	0.0162705	0.960434	-0.0158871	0.0088352	0.074895	0.00551822	0.0133528	0.680218
cg16451803	0.00942972	0.00949527	0.322842	-0.00402932	0.00515613	0.436209	-0.00296551	0.00779254	0.704265
cg16451872	0.00118186	0.00619367	0.849021	0.00193158	0.00336329	0.56693	-0.000391291	0.005083	0.938779
cg16451879	-0.0244807	0.0197039	0.216721	0.000492363	0.0106997	0.96338	0.00591555	0.0161706	0.7152
cg16451886	-0.00139732	0.00234111	0.551827	6.91879e-05	0.00127127	0.956696	0.000657093	0.00192129	0.732999
cg16451909	-0.00129411	0.0252905	0.959283	0.00696845	0.0137333	0.612881	-0.00657292	0.0207553	0.752082
cg16451938	-0.0178714	0.0156639	0.256376	-0.00831098	0.00850582	0.330667	0.0192594	0.012855	0.136945
cg16451978	0.000975359	0.0054895	0.859303	0.00129255	0.00298091	0.665423	0.000642211	0.0045051	0.886905
cg16451995	0.000472051	0.00806943	0.953458	0.000733248	0.00438187	0.867412	0.00090195	0.00662239	0.891915
cg16452003	0.00896735	0.0149556	0.550008	-0.0103678	0.00812123	0.20442	-0.00848818	0.0122737	0.490663
cg16452024	-0.00625301	0.0115833	0.590405	-0.00246141	0.00628997	0.696316	-0.000316106	0.00950613	0.973533
cg16452029	-0.0261009	0.0071742	0.000419703	0.00212959	0.00389574	0.58573	0.020368	0.0058877	0.000771246
cg16452067	4.46571e-05	0.00788942	0.995494	0.00303929	0.00428412	0.479558	0.00183368	0.00647466	0.77755
cg16452076	0.00258778	0.011492	0.822256	-0.00513662	0.00624039	0.412218	-0.00525647	0.00943121	0.578422
cg16452086	-0.00646453	0.00498769	0.197655	0.00585216	0.00270842	0.0328857	0.00252896	0.00409328	0.537963
cg16452108	-0.0110214	0.0190696	0.564476	-0.00380756	0.0103552	0.713807	0.00133295	0.01565	0.932279
cg16452119	-0.0112713	0.00694872	0.10765	0.00447057	0.0037733	0.238654	0.0116775	0.00570265	0.0429676
cg16452126	-0.0178508	0.0323032	0.581657	0.016478	0.0175413	0.349593	-0.00211515	0.0265105	0.936553
cg16452151	4.89938e-05	0.00974003	0.995996	0.0021416	0.00528904	0.686328	0.00662767	0.00799341	0.40882
cg16452155	0.0275193	0.0114047	0.017475	-0.0110699	0.00619298	0.076611	-0.0237036	0.00935955	0.0127341
cg16452169	0.00945254	0.0124651	0.44988	-0.0130737	0.0067688	0.0559986	-0.00626353	0.0102298	0.541614
cg16452224	0.00543048	0.00376564	0.152112	-0.000874357	0.00204482	0.669782	-0.00483578	0.00309037	0.120505
cg16452231	-0.0131911	0.0108546	0.226873	0.00375104	0.0058943	0.525848	-0.00411409	0.00890815	0.645112
cg16452248	-0.000513995	0.00380643	0.892832	0.00156827	0.00206697	0.449639	5.31756e-05	0.00312385	0.98645
cg16452258	0.00203357	0.00657312	0.75762	0.00122291	0.00356934	0.732542	-0.00163186	0.0053944	0.762835
cg16452272	-0.00118648	0.00629484	0.850844	-0.00205467	0.00341823	0.549015	0.000633055	0.00516603	0.902694
cg16452307	0.00543112	0.00987888	0.583591	-0.000261177	0.00536444	0.961257	-0.00559721	0.00810736	0.491406
cg16452317	-0.00550842	0.015896	0.729607	-0.00113511	0.00863184	0.895618	0.0148532	0.0130454	0.257353
cg16452329	-0.00369151	0.00425062	0.387031	0.00218085	0.00230818	0.346812	0.00179611	0.00348838	0.607667
cg16452361	-0.00480945	0.00665694	0.471538	-0.000898762	0.00361486	0.804111	0.00327628	0.00546319	0.549939
cg16452396	-0.00107834	0.00580084	0.852871	-0.00199758	0.00314998	0.527296	-0.00405678	0.00476062	0.39598
cg16452467	0.00371563	0.0117238	0.751897	-0.00169744	0.00636626	0.790253	-0.00129695	0.00962143	0.893018
cg16452490	0.0192947	0.0182925	0.293833	-0.00549054	0.00993319	0.581558	-0.0203263	0.0150122	0.178516
cg16452502	0.0135224	0.0117574	0.252587	-0.0117539	0.00638451	0.0683148	-0.0206546	0.00964901	0.0345154
cg16452518	0.000358319	0.00900723	0.96834	0.00268368	0.00489112	0.584334	-0.00507034	0.00739202	0.494207
cg16452539	0.00590419	0.00795166	0.459361	0.00113577	0.00431792	0.793014	-0.00546087	0.00652574	0.404508
cg16452565	0.00717704	0.0116676	0.539741	0.00114504	0.00633574	0.856914	-0.00665752	0.00957531	0.488346
cg16452631	0.00951835	0.0101043	0.348251	-0.00143314	0.00548684	0.79443	-0.0125895	0.00829236	0.131831
cg16452651	0.00986411	0.0123556	0.426386	-0.0136857	0.00670934	0.043766	-0.0135797	0.0101399	0.183256
cg16452701	0.0121494	0.0065641	0.0668697	-0.00128773	0.00356444	0.71859	-0.00753311	0.005387	0.16481
cg16452763	0.00925595	0.0666027	0.889726	-0.0581444	0.0361667	0.110772	0.00369619	0.0546593	0.946209
cg16452780	-0.00476428	0.00728217	0.514323	0.000668112	0.00395437	0.866142	0.00407976	0.00597631	0.49626
cg16452817	-0.00832907	0.0122686	0.498632	0.006119	0.00666212	0.360379	0.0138948	0.0100686	0.170381
cg16452857	0.00980974	0.0222618	0.660329	0.00988955	0.0120886	0.415076	-0.00228796	0.0182697	0.900568
cg16452865	0.014422	0.0107358	0.181921	-0.00143875	0.00582975	0.805527	-0.00933881	0.00881059	0.291488
cg16452866	0.00877601	0.00792315	0.270433	-0.00228066	0.00430244	0.597121	-0.0057269	0.00650234	0.380377
cg16452987	-0.0147111	0.00768318	0.0581264	-0.000900019	0.00417213	0.829604	0.012639	0.00630541	0.0474766
cg16453007	0.00157914	0.00561316	0.778987	0.00276371	0.00304806	0.366543	-0.000983846	0.00460659	0.831275
cg16453054	0.00462368	0.0220516	0.834309	-0.00611626	0.0119745	0.610532	-0.0109156	0.0180972	0.547641
cg16453056	-0.0259385	0.0415189	0.533435	-0.0149584	0.0225456	0.508416	0.0158115	0.0340736	0.643537
cg16453065	0.00505553	0.00671023	0.452815	-0.00245289	0.00364379	0.502251	-0.00353747	0.00550692	0.521972
cg16453145	0.00285302	0.0203698	0.888868	0.00443055	0.0110612	0.68953	-0.0134632	0.016717	0.422349
cg16453157	0.0140415	0.00710024	0.0504739	0.00171777	0.00385558	0.656813	-0.00953709	0.005827	0.10455
cg16453183	0.000215472	0.00280297	0.938865	-0.00228944	0.00152207	0.135406	0.00162687	0.00230034	0.480919
cg16453206	0.00625336	0.00621822	0.316791	-0.00332803	0.00337663	0.326489	-0.00491426	0.00510315	0.337667
cg16453213	0.0143756	0.0160366	0.371985	-0.0118563	0.00870821	0.176137	-8.71037e-05	0.0131609	0.994731
cg16453224	0.00823537	0.0219917	0.708771	-0.00662157	0.0119419	0.580376	-0.00867855	0.0180481	0.631573
cg16453259	0.0610903	0.0262976	0.022016	-0.00467736	0.0142801	0.743879	-0.0491323	0.0215818	0.0247474
cg16453312	0.0237355	0.0136871	0.0856922	-0.00960828	0.00743237	0.198803	-0.0147401	0.0112327	0.192167
cg16453343	0.00870568	0.00805638	0.282241	-0.00177549	0.00437478	0.685644	-0.010415	0.00661168	0.118071
cg16453474	-0.00663088	0.0125277	0.597665	-0.00570988	0.00680279	0.403097	-0.000591313	0.0102812	0.95424
cg16453479	-0.0176493	0.0211115	0.404966	0.0115314	0.011464	0.31668	0.0110901	0.0173257	0.52344
cg16453560	-0.00187935	0.00503946	0.709921	0.00342289	0.00273653	0.213657	0.00393925	0.00413576	0.34294
cg16453576	0.0017236	0.00196192	0.381573	-0.000612272	0.00106536	0.566663	0.000164364	0.0016101	0.918877
cg16453615	0.000120722	0.0029354	0.96727	-0.000845103	0.00159399	0.597054	0.000281742	0.00240902	0.90711
cg16453617	0.00311206	0.00731765	0.671463	-0.00775101	0.00397364	0.0536475	-0.000903855	0.00600542	0.880641
cg16453630	-0.00608007	0.00565016	0.284243	-0.000115708	0.00306816	0.969985	0.00196253	0.00463695	0.672949
cg16453665	-0.000222192	0.00338792	0.947828	0.00174236	0.00183971	0.345673	-0.000401983	0.00278039	0.885309
cg16453673	-0.0125164	0.0102532	0.2248	-0.00107694	0.00556772	0.846983	0.00575083	0.00841459	0.495769
cg16453743	-0.00628836	0.00594861	0.292776	-0.000371724	0.00323022	0.908594	0.00592512	0.00488189	0.227464
cg16453794	-0.00480933	0.0093771	0.609063	0.00692057	0.00509196	0.176889	0.00570415	0.00769557	0.460136
cg16453823	0.018147	0.00876344	0.040722	-0.00082265	0.00475873	0.86307	-0.0146877	0.00719195	0.0435194
cg16453885	-0.0255433	0.0140371	0.0715244	0.00436713	0.00762245	0.567861	0.00981388	0.0115199	0.396118
cg16453926	0.0513681	0.0237485	0.0327053	-0.0106635	0.0128959	0.41009	-0.0356184	0.0194898	0.0703289
cg16453930	-0.0116557	0.0143148	0.417265	-0.00793779	0.00777324	0.309415	0.0140324	0.0117478	0.234865
cg16454028	0.0160294	0.00685468	0.0211706	-0.00378064	0.00372224	0.312005	-0.00890359	0.00562548	0.116355
cg16454042	-0.0136532	0.00704657	0.0552403	0.0132228	0.00382643	0.000781053	0.00905491	0.00578295	0.120269
cg16454070	0.0150031	0.00803579	0.0645596	-0.000224682	0.0043636	0.959029	-0.0146137	0.00659479	0.0287546
cg16454084	-0.00145056	0.00329083	0.660232	-0.00105494	0.00178699	0.556168	0.00147115	0.00270071	0.587044
cg16454105	0.0309677	0.0165513	0.0640011	-0.0187612	0.00898771	0.0391587	-0.0102185	0.0135833	0.453488
cg16454130	0.0458583	0.0384035	0.235	0.00603122	0.0208539	0.772963	-0.0361315	0.0315168	0.254109
cg16454143	0.00427269	0.00806878	0.597502	0.0011337	0.00438151	0.796315	-0.00734399	0.00662185	0.269826
cg16454150	0.0114026	0.00653483	0.083796	-0.00377739	0.00354855	0.289438	-0.00859069	0.00536298	0.112057
cg16454316	0.0251272	0.0168174	0.138007	-0.0127985	0.00913221	0.163889	-0.0102123	0.0138017	0.460916
cg16454349	-0.00107486	0.00705258	0.879146	-0.00721724	0.0038297	0.0621311	-0.00150893	0.00578789	0.794807
cg16454423	-0.00433277	0.0110766	0.696433	-0.000553337	0.00601484	0.926869	0.00967208	0.00909032	0.28966
cg16454432	0.0112096	0.00916483	0.223902	-0.00350028	0.0049767	0.483333	-0.00563052	0.00752136	0.455694
cg16454495	0.0106497	0.0109397	0.332446	-0.00350105	0.00594047	0.556831	-0.0062045	0.00897793	0.490969
cg16454587	-0.0217373	0.0111445	0.0536604	0.00742118	0.00605167	0.222704	0.0153765	0.00914599	0.0955552
cg16454588	-0.0138791	0.00999539	0.167774	-0.00141282	0.00542771	0.79512	0.0083947	0.00820298	0.308377
cg16454697	0.0196659	0.0133082	0.14234	-0.0091363	0.00722666	0.208813	-0.0122363	0.0109218	0.265
cg16454766	-0.00340963	0.00842695	0.68655	0.0034204	0.00457601	0.456378	-0.00163377	0.0069158	0.813687
cg16454784	0.00429985	0.011852	0.717454	-0.00410007	0.00643589	0.525407	0.000559814	0.00972667	0.954208
cg16454815	-0.00361629	0.0199002	0.856136	0.000569801	0.0108063	0.958044	0.00164354	0.0163317	0.920023
cg16454852	0.00694166	0.00640131	0.280553	-0.00844214	0.00347605	0.0167751	-0.000467007	0.00525341	0.929326
cg16454902	-0.0227206	0.00725955	0.00224055	0.000496643	0.00394209	0.899974	0.0212644	0.00595774	0.000532061
cg16454924	0.0348745	0.0249154	0.164413	0.0125682	0.0135296	0.354953	-0.0338095	0.0204475	0.101085
cg16454940	-0.00243638	0.00731285	0.739645	-0.00402065	0.00397103	0.313523	-0.000210029	0.00600149	0.972146
cg16454998	-0.00129284	0.00888578	0.884586	-0.00301876	0.00482516	0.532854	0.00616003	0.00729235	0.400098
cg16455008	-0.000473929	0.00377906	0.900428	-1.59728e-05	0.00205211	0.993804	-0.00032111	0.00310139	0.917725
cg16455024	-0.0129884	0.0171954	0.451657	0.0187318	0.00933744	0.0472999	-0.00781345	0.0141118	0.580921
cg16455037	0.00305309	0.0019502	0.120331	0.000318884	0.001059	0.763893	-0.00361058	0.00160048	0.0260524
cg16455052	-0.00352645	0.0025354	0.167067	-3.71942e-06	0.00137677	0.997849	0.00304059	0.00208074	0.146783
cg16455067	-0.00589578	0.014215	0.679128	-0.00300026	0.00771906	0.698263	0.0169047	0.0116659	0.150165
cg16455113	0.00883968	0.00902229	0.329355	-0.00360092	0.0048993	0.463911	-0.0102625	0.00740439	0.168548
cg16455129	0.0120382	0.0138188	0.38557	-0.00450494	0.00750388	0.549509	-0.00336793	0.0113407	0.767045
cg16455187	0.000520804	0.00577965	0.928364	-0.00209662	0.00313847	0.505507	0.000348078	0.00474322	0.941633
cg16455234	0.00545566	0.0123416	0.659316	0.00325154	0.00670173	0.628514	-0.00326084	0.0101284	0.748102
cg16455307	0.000121888	0.00593605	0.983655	0.00228474	0.0032234	0.479949	-0.000329012	0.00487158	0.946277
cg16455339	0.0196757	0.0218252	0.369285	-0.00268982	0.0118516	0.820877	0.00332769	0.0179115	0.852955
cg16455376	0.00246498	0.0110531	0.82394	0.000232938	0.00600208	0.969113	-0.00440006	0.00907105	0.628594
cg16455401	0.00482964	0.01982	0.807936	0.00606998	0.0107627	0.573913	0.00782573	0.0162658	0.63139
cg16455471	0.0105804	0.0250994	0.674183	-0.0109483	0.0136295	0.423546	-0.0177125	0.0205985	0.391718
cg16455476	-0.00470108	0.00323778	0.149363	0.000422741	0.00175818	0.810435	0.00345474	0.00265717	0.196265
cg16455488	-0.00607463	0.0131559	0.645179	0.0045447	0.00714395	0.525993	0.0067563	0.0107968	0.532761
cg16455573	-0.0304663	0.0260514	0.244744	0.0231366	0.0141465	0.104802	0.028621	0.0213798	0.183431
cg16455666	0.0105613	0.0173566	0.54412	-0.00404421	0.00942502	0.668695	0.000333978	0.0142442	0.981337
cg16455748	-0.000973969	0.0179153	0.956743	-0.00768858	0.00972838	0.431039	-0.00115964	0.0147027	0.937277
cg16455757	0.0310815	0.0144705	0.0339139	-0.00648915	0.00785777	0.410691	-0.024587	0.0118756	0.0407579
cg16455781	-0.00351238	0.00221499	0.115671	0.001145	0.00120278	0.343206	0.00368471	0.00181779	0.0450777
cg16455791	-0.0136212	0.0118632	0.253382	0.00517571	0.00644198	0.423456	0.00864605	0.00973587	0.376446
cg16455798	0.0134188	0.00919007	0.147101	-0.00582914	0.0049904	0.245304	-0.00946656	0.00754208	0.212078
cg16455834	0.00193785	0.00299798	0.519377	0.000462188	0.00162797	0.777017	-0.0024273	0.00246037	0.326025
cg16455945	0.0113028	0.012713	0.375903	-0.012298	0.00690344	0.0776017	-0.00110188	0.0104333	0.916083
cg16456087	-0.0178691	0.0159164	0.264016	0.00440362	0.00864292	0.611418	0.0262794	0.0130622	0.0466779
cg16456172	-0.00758573	0.00708052	0.286356	0.00476998	0.00384487	0.21739	0.00748972	0.00581081	0.200127
cg16456182	0.0108033	0.0117344	0.35925	-0.00663971	0.00637204	0.299694	-0.0092813	0.00963017	0.337274
cg16456252	-0.0209114	0.0107902	0.0551867	0.00765567	0.00585932	0.194081	0.0197476	0.00885529	0.0277756
cg16456265	-0.0219694	0.0102053	0.0335245	0.00677752	0.00554171	0.223943	0.0248451	0.00837528	0.00369572
cg16456276	-0.00471117	0.0163885	0.774295	-0.0121444	0.00889931	0.175148	-0.00751783	0.0134497	0.577325
cg16456337	0.000621709	0.0067026	0.926266	-0.0010932	0.00363965	0.76447	-0.0030498	0.00550067	0.580402
cg16456371	0.0135004	0.010565	0.203995	-0.000838114	0.00573702	0.884119	-0.0119908	0.00867046	0.169481
cg16456423	-0.0387395	0.0257614	0.135504	0.019391	0.013989	0.168502	0.0404967	0.0211418	0.0580275
cg16456442	0.0151372	0.0105833	0.155467	-0.012065	0.00574695	0.038072	-0.0126254	0.00868546	0.148896
cg16456503	0.00611773	0.00632493	0.335546	0.000511754	0.00343457	0.881826	-0.00663635	0.00519072	0.203763
cg16456533	-0.00710793	0.0073821	0.337729	0.00667145	0.00400864	0.0989046	0.00166072	0.00605832	0.784505
cg16456543	0.0097592	0.0089354	0.277134	0.00576767	0.00485211	0.237121	-0.0111636	0.00733308	0.130788
cg16456576	0.00937609	0.0290506	0.747497	0.00165105	0.0157751	0.916835	-0.00757305	0.0238412	0.751355
cg16456596	-0.0122443	0.0162392	0.452461	0.0138173	0.00881822	0.120009	-0.00361758	0.0133271	0.786558
cg16456796	0.00205052	0.00775439	0.79194	0.0019293	0.00421079	0.647727	0.00103773	0.00636384	0.870765
cg16456797	0.0192635	0.0201866	0.342038	-0.00609233	0.0109618	0.57949	-0.0160523	0.0165667	0.334695
cg16456870	0.00213158	0.003049	0.485959	0.00194536	0.00165567	0.242545	-0.00210487	0.00250224	0.402064
cg16456893	0.0146673	0.012653	0.248885	-0.00743334	0.00687084	0.281677	0.00181614	0.010384	0.861481
cg16456906	0.00645193	0.00342959	0.0625815	-0.00105302	0.00186234	0.572934	-0.004716	0.00281459	0.0966649
cg16456919	0.0136242	0.012266	0.269107	-0.00156656	0.00666068	0.814494	-0.0188892	0.0100664	0.063242
cg16456937	0.0063325	0.00834081	0.449346	-0.000537046	0.00452924	0.90583	-0.00493374	0.00684511	0.472581
cg16456980	-0.0196624	0.0150785	0.194956	0.00496814	0.00818796	0.54526	0.008269	0.0123746	0.505391
cg16456991	-0.00178217	0.0193285	0.926703	-0.00885604	0.0104958	0.400628	-0.00417243	0.0158624	0.793013
cg16457010	0.0089915	0.00796015	0.261117	0.00308362	0.00432253	0.47712	-0.0117265	0.00653271	0.0753915
cg16457027	0.00100538	0.00306555	0.743565	1.85276e-05	0.00166466	0.99114	-0.00129815	0.00251582	0.606894
cg16457059	0.00408564	0.00788591	0.605433	0.00162195	0.00428221	0.705592	-0.00194326	0.00647178	0.764541
cg16457158	-0.000748901	0.00342692	0.827417	-7.45991e-05	0.00186089	0.968096	-5.67574e-05	0.00281239	0.983935
cg16457196	0.000473921	0.00742852	0.949247	-0.000709428	0.00403384	0.86072	4.79974e-05	0.00609641	0.993733
cg16457259	-0.00643682	0.006633	0.333965	0.001084	0.00360186	0.764016	0.000470762	0.00544355	0.931242
cg16457274	-0.00429354	0.00856714	0.617257	-9.5523e-05	0.00465214	0.983655	-0.000212543	0.00703085	0.975938
cg16457280	-0.0245753	0.00815375	0.00320103	0.0051054	0.00442765	0.251381	0.0195882	0.00669159	0.00415576
cg16457307	0.0010466	0.00871768	0.904659	0.00545343	0.00473388	0.251818	-0.00168623	0.00715439	0.81411
cg16457351	-0.00861851	0.0103794	0.408142	0.00467705	0.00563624	0.40844	0.00135794	0.00851815	0.873632
cg16457369	0.00798594	0.00883964	0.368275	-0.0049022	0.00480011	0.309368	-0.0047404	0.00725449	0.514834
cg16457413	0.0119954	0.0127522	0.348941	0.00322376	0.00692469	0.642461	-0.00747626	0.0104654	0.476506
cg16457436	-0.00514374	0.00815246	0.529387	-0.00251035	0.00442696	0.571829	0.00409772	0.00669053	0.541494
cg16457440	-0.00647189	0.00533955	0.228084	0.000120047	0.00289949	0.96705	0.00298626	0.00438204	0.497002
cg16457477	-0.012259	0.00736105	0.0986806	0.00120064	0.0039972	0.764462	0.0100371	0.00604104	0.0994627
cg16457478	0.00688707	0.0283857	0.808748	-0.00723982	0.015414	0.639507	-0.00985763	0.0232955	0.673008
cg16457489	0.00179394	0.0158319	0.909989	-0.00236818	0.00859703	0.783476	-0.0171545	0.0129928	0.189474
cg16457505	-0.0109271	0.0145176	0.453248	-0.00834846	0.00788334	0.291919	0.0165572	0.0119142	0.167425
cg16457524	0.0445806	0.0281034	0.11554	-0.0118636	0.0152607	0.438594	-0.0199346	0.0230638	0.389291
cg16457564	-0.0277262	0.019692	0.161953	0.00281936	0.0106932	0.792535	0.013863	0.0161608	0.392857
cg16457574	-0.00191622	0.00895869	0.831025	0.00117135	0.00486476	0.810171	-0.000468289	0.00735219	0.94933
cg16457614	-0.0106377	0.00803561	0.188307	0.00796802	0.00436351	0.0705537	0.00935228	0.00659464	0.15897
cg16457652	0.00231928	0.0173228	0.893738	-0.0062193	0.00940666	0.509892	-0.018626	0.0142164	0.192866
cg16457662	0.01191	0.0105186	0.259977	-0.00155057	0.0057118	0.78654	-0.00484024	0.00863234	0.576135
cg16457675	0.0439984	0.017366	0.0126986	-0.0180761	0.00943011	0.0578517	-0.0192756	0.0142519	0.17899
cg16457692	0.0167419	0.011657	0.15378	-0.00982149	0.00632998	0.123634	-0.00450616	0.00956661	0.638552
cg16457756	0.00879425	0.0108582	0.419735	0.00127234	0.00589621	0.829551	-0.00744088	0.00891104	0.405518
cg16457778	0.000632883	0.0100277	0.949791	0.000325067	0.00544523	0.952505	-0.0064359	0.00822947	0.435862
cg16457786	0.00112417	0.00322863	0.728365	-0.00363773	0.00175321	0.0403291	-0.000186375	0.00264966	0.944051
cg16457797	0.0065749	0.0173054	0.704728	0.00707896	0.0093972	0.452876	-0.00697263	0.0142021	0.624435
cg16457837	0.0248676	0.0321506	0.440901	0.00350266	0.0174585	0.84136	-0.0537523	0.0263853	0.0440295
cg16457842	0.00497951	0.00402645	0.218832	-0.00190393	0.00218645	0.385768	-0.00446119	0.00330441	0.179765
cg16457876	0.00659209	0.0128714	0.609573	0.00103562	0.00698944	0.88248	-0.0046885	0.0105632	0.658023
cg16457916	-0.000914713	0.0196036	0.962868	0.000790523	0.0106452	0.940937	-0.000598404	0.0160882	0.970397
cg16457989	-0.00024492	0.00797897	0.975568	0.00140952	0.00433275	0.745558	0.000283378	0.00654816	0.96556
cg16458002	0.0193763	0.015632	0.217789	0.00324223	0.00848852	0.703232	-0.0158138	0.0128288	0.220325
cg16458021	0.00190554	0.00285531	0.505936	-0.00279332	0.00155049	0.0743521	-0.00167897	0.00234328	0.475198
cg16458058	0.0129815	0.00925091	0.163353	0.00894795	0.00502344	0.0776331	-0.0181395	0.00759201	0.0185828
cg16458059	-0.0125425	0.0144996	0.388909	0.0108823	0.00787361	0.169735	0.00513216	0.0118995	0.6671
cg16458123	-0.0106701	0.0129207	0.410698	-0.002173	0.00701621	0.757366	0.0109755	0.0106037	0.302911
cg16458138	0.018723	0.0101127	0.0667897	-0.000732815	0.00549142	0.894084	-0.0162428	0.00829927	0.0528659
cg16458153	-0.0124128	0.0145294	0.394783	0.00463586	0.00788975	0.558019	0.0101606	0.0119239	0.395998
cg16458170	-0.00190277	0.00282633	0.502213	0.000722639	0.00153476	0.638681	-0.000297973	0.00231951	0.898016
cg16458196	0.00847066	0.0137113	0.537993	-0.00151292	0.00744553	0.839356	-0.00383937	0.0112526	0.733604
cg16458205	0.00420134	0.00687923	0.542639	-0.00418953	0.00373557	0.264506	-0.000312221	0.00564562	0.955997
cg16458226	0.00123256	0.0122643	0.920131	0.00174098	0.00665978	0.794259	-0.0096834	0.010065	0.338118
cg16458256	0.00211616	0.0101058	0.834524	-0.00586338	0.00548768	0.287651	-0.00441539	0.00829362	0.595534
cg16458269	0.00587711	0.00727472	0.420903	0.00102075	0.00395033	0.796584	-0.00186834	0.00597019	0.754915
cg16458371	-0.00812013	0.00827445	0.328574	0.00817828	0.0044932	0.0714557	0.00509831	0.00679065	0.454386
cg16458417	0.00903098	0.00868065	0.300455	-0.0115984	0.00471378	0.0154282	-0.00897312	0.00712401	0.210494
cg16458436	-0.016354	0.0060095	0.00756003	0.00341493	0.00326328	0.297638	0.0111427	0.00493185	0.0258329
cg16458455	-0.00204625	0.00948321	0.829562	6.87583e-05	0.00514958	0.989371	0.000675598	0.00778265	0.930982
cg16458494	0.00405668	0.00969973	0.676597	-0.00139953	0.00526715	0.79096	0.00233194	0.00796034	0.770116
cg16458507	0.0153164	0.00841939	0.0716042	-0.00341882	0.00457191	0.456183	-0.0164738	0.0069096	0.018829
cg16458536	-0.00513066	0.00964455	0.595816	-0.000768542	0.00523719	0.8836	0.000572818	0.00791506	0.942438
cg16458577	0.0341225	0.0138426	0.0152463	-0.00623568	0.00751683	0.408583	-0.0410152	0.0113603	0.000461949
cg16458589	0.0159962	0.0105024	0.130605	-0.00242979	0.00570304	0.670902	-0.0133608	0.00861909	0.123979
cg16458671	0.00472837	0.00427793	0.271444	-0.000843753	0.00232301	0.71714	-0.003507	0.0035108	0.320027
cg16458705	0.0460094	0.0175268	0.00989488	-0.0203061	0.0095174	0.0350999	-0.0427997	0.0143838	0.00359619
cg16458721	0.0114907	0.00886996	0.197873	-0.00602694	0.00481658	0.213483	0.00101454	0.00727937	0.889411
cg16458752	0.0131531	0.00942465	0.165644	-0.0089647	0.00511778	0.0826163	-0.0126278	0.00773459	0.105405
cg16458822	0.0104516	0.014636	0.476675	-0.00407618	0.00794763	0.609064	-0.00664648	0.0120114	0.581148
cg16458834	8.79518e-05	0.00940068	0.992552	-0.00300519	0.00510477	0.557268	0.000269105	0.00771492	0.972238
cg16458838	0.00362927	0.014294	0.800045	-0.0110045	0.00776192	0.15909	-0.00479126	0.0117307	0.683747
cg16458864	-0.00411993	0.0192789	0.831175	-0.00771658	0.0104688	0.462631	-0.00264226	0.0158217	0.867675
cg16458866	-0.0163017	0.0134698	0.228783	0.00107447	0.0073144	0.883482	0.0135188	0.0110544	0.223968
cg16458868	-0.00171858	0.0160556	0.914952	0.0126957	0.0087185	0.148193	-0.00534498	0.0131764	0.68579
cg16459020	-0.00275877	0.00677866	0.684814	0.000681176	0.00368096	0.853527	0.0013127	0.00556309	0.813898
cg16459059	-0.02274	0.0180588	0.210617	0.00207092	0.00980632	0.833136	0.025707	0.0148205	0.0856194
cg16459103	0.00612686	0.00515239	0.236949	-0.00212418	0.00279786	0.449347	-0.00443338	0.00422844	0.296723
cg16459116	0.0164495	0.015867	0.302144	-0.0123519	0.00861611	0.154529	-0.00544365	0.0130217	0.676729
cg16459120	0.0012078	0.0154011	0.937634	-0.00538074	0.0083631	0.521309	-0.00122316	0.0126393	0.923082
cg16459157	-0.0256012	0.00897415	0.00517872	0.00898455	0.00487315	0.0679208	0.0191569	0.00736487	0.0105696
cg16459171	0.00232315	0.0143372	0.871575	0.00530547	0.00778541	0.497011	-0.0151057	0.0117662	0.201901
cg16459182	-0.00272631	0.00317354	0.392167	-0.0008052	0.0017233	0.64125	0.00141993	0.00260445	0.586723
cg16459199	-0.00132496	0.0123755	0.914934	0.00138032	0.00672015	0.837639	0.000749271	0.0101563	0.941324
cg16459265	-0.02511	0.0170737	0.144231	-0.00636405	0.00927135	0.493892	0.0168411	0.014012	0.23198
cg16459276	0.00271072	0.0111591	0.808523	-0.0110544	0.00605962	0.0708245	0.00177609	0.00915801	0.846581
cg16459281	-0.00641007	0.00757712	0.399402	0.0016445	0.00411454	0.690167	0.00120231	0.00621837	0.847042
cg16459346	-0.000875291	0.0101628	0.931522	-0.00191635	0.00551861	0.729065	-0.00149009	0.00834036	0.858533
cg16459349	-0.0174646	0.0202472	0.390253	0.0117137	0.0109947	0.289028	0.0149599	0.0166164	0.369924
cg16459364	0.0139324	0.0098058	0.158193	0.000884964	0.00532476	0.868306	-0.0135116	0.00804739	0.0959887
cg16459373	0.0292043	0.0185834	0.118932	0.00817464	0.0100912	0.419644	-0.0187114	0.015251	0.222479
cg16459378	0.00557586	0.0085134	0.513866	-0.00281306	0.00462295	0.544111	-0.00098349	0.00698674	0.888313
cg16459382	-0.0111354	0.0139766	0.42733	0.00729169	0.00758959	0.338785	0.00312089	0.0114703	0.786067
cg16459391	0.00579258	0.00999324	0.563336	-0.0021697	0.00542654	0.690057	-0.00450658	0.00820122	0.583775
cg16459412	-0.010663	0.00762299	0.164688	-0.000573375	0.00413944	0.890087	0.00710803	0.00625601	0.258345
cg16459416	0.00868366	0.0147458	0.557142	-0.00584093	0.00800727	0.467275	-0.00620493	0.0121015	0.609162
cg16459480	0.00774907	0.00650241	0.235935	-0.00149257	0.00353095	0.673331	-0.00944397	0.00533638	0.0795425
cg16459491	0.00528903	0.00712619	0.45955	0.000682345	0.00386967	0.860358	-0.00520472	0.00584829	0.375432
cg16459519	-0.00283104	0.00344926	0.413553	0.00461068	0.00187302	0.0153839	0.00185212	0.00283072	0.514289
cg16459646	-0.00919676	0.013166	0.486324	0.0061586	0.00714941	0.390884	-0.00203475	0.010805	0.850977
cg16459662	-0.00534661	0.00948093	0.573947	0.00185303	0.00514834	0.719592	0.0097625	0.00778078	0.212249
cg16459811	-0.00351881	0.00834798	0.6742	0.000569201	0.00453313	0.900306	0.00804107	0.00685099	0.243046
cg16459881	0.0117079	0.00868056	0.180189	-0.00117448	0.00471373	0.803701	-0.00243459	0.00712393	0.733192
cg16459890	-0.0385045	0.0204818	0.062763	0.0125059	0.0111221	0.263281	0.0253343	0.016809	0.134628
cg16459902	0.0345302	0.0186638	0.066981	-0.0255523	0.0101348	0.0131275	-0.023594	0.015317	0.126339
cg16459944	0.00462213	0.0100946	0.647939	-0.0046136	0.00548156	0.401805	0.00354118	0.00828437	0.669885
cg16459952	-0.0097206	0.00873866	0.268406	0.00376283	0.00474528	0.429506	0.00587707	0.00717161	0.414278
cg16459981	0.0150498	0.0086824	0.0858328	-0.004022	0.00471473	0.395473	-0.00531096	0.00712544	0.457649
cg16460004	0.00695078	0.010821	0.521989	-0.00765182	0.00587605	0.195567	-0.00409332	0.00888057	0.645759
cg16460111	-0.0106954	0.00710712	0.135218	-0.00275133	0.00385932	0.477414	0.00894344	0.00583265	0.128063
cg16460157	-0.0628568	0.0481823	0.194765	0.032413	0.026164	0.218042	0.0355632	0.0395421	0.370417
cg16460164	-0.00401536	0.00864315	0.643156	-0.00594787	0.00469341	0.207731	0.00509512	0.00709323	0.47409
cg16460272	0.00062248	0.00707628	0.930063	-0.00100276	0.00384257	0.79461	0.00333871	0.00580734	0.566524
cg16460342	-0.000217313	0.00551329	0.96863	-0.00428022	0.00299383	0.155643	0.00320161	0.00452463	0.480693
cg16460356	0.000115128	0.00342909	0.973278	0.000882649	0.00186207	0.636429	0.00105426	0.00281418	0.708662
cg16460383	-0.00302971	0.0139487	0.828453	-0.00223128	0.00757446	0.76887	0.00668005	0.0114474	0.560722
cg16460384	-0.000755503	0.00696555	0.913826	0.00157164	0.00378244	0.678579	0.00271909	0.00571646	0.63526
cg16460462	0.00374764	0.0105401	0.722851	-0.00298077	0.00572349	0.603556	-0.000110725	0.00865001	0.98981
cg16460466	-0.00469018	0.0026029	0.0742991	0.00129275	0.00141343	0.362391	0.00323745	0.00213614	0.132498
cg16460477	-0.029844	0.012634	0.0199241	0.0130935	0.0068605	0.058929	0.00783352	0.0103684	0.451552
cg16460495	0.00783102	0.0109663	0.476679	0.00809197	0.00595494	0.176968	-0.00684255	0.00899979	0.448701
cg16460498	0.00348067	0.00981655	0.723589	-0.00566967	0.00533059	0.289835	-0.00324263	0.00805621	0.688097
cg16460553	0.0321147	0.0139658	0.0233622	-0.00412351	0.0075837	0.587725	-0.0222209	0.0114614	0.0550923
cg16460629	0.00305476	0.00825277	0.711983	0.00373553	0.00448143	0.406337	-0.00173591	0.00677286	0.798195
cg16460669	-0.00266115	0.00753572	0.724661	0.00329393	0.00409206	0.422581	-0.00506644	0.00618439	0.414427
cg16460670	-0.00404472	0.0110868	0.715944	-0.00407169	0.00602035	0.500257	0.00550905	0.00909866	0.546108
cg16460686	0.011242	0.0217055	0.605544	0.00868235	0.0117865	0.462913	-0.00189538	0.0178132	0.915456
cg16460699	-0.000398106	0.00254534	0.876	0.000218331	0.00138217	0.874776	0.00144999	0.0020889	0.489058
cg16460810	-0.014929	0.00749295	0.0488031	0.00249398	0.00406883	0.541175	0.00940148	0.00614929	0.129166
cg16460816	0.00202061	0.00650636	0.756724	0.00509369	0.00353309	0.152225	-0.0053301	0.00533961	0.320365
cg16460860	-0.0140929	0.0128183	0.273977	8.10623e-05	0.0069606	0.990729	0.0160386	0.0105197	0.130223
cg16460994	0.0131904	0.00958802	0.171704	-0.00570264	0.0052065	0.275781	-0.00941766	0.00786866	0.233936
cg16461012	0.00684651	0.018817	0.71667	-0.00516109	0.010218	0.6145	-0.0169951	0.0154426	0.273504
cg16461052	-0.00239242	0.00513634	0.642292	1.78074e-05	0.00278914	0.994917	0.00191363	0.00421527	0.650741
cg16461102	0.00040409	0.00534516	0.939875	-0.00166728	0.00290253	0.566855	-0.0010003	0.00438665	0.820044
cg16461134	0.000399537	0.00653858	0.951387	-0.00148937	0.00355058	0.675689	0.0013242	0.00536606	0.805544
cg16461139	0.00204179	0.0122785	0.868234	0.00408662	0.00666748	0.541195	0.00183274	0.0100767	0.856012
cg16461246	-0.00399371	0.0150337	0.791005	0.00276264	0.0081636	0.7357	-0.00739238	0.0123378	0.550294
cg16461248	0.000595207	0.00645915	0.926747	0.000238792	0.00350745	0.945844	-0.00160411	0.00530087	0.762757
cg16461251	0.00842669	0.0157642	0.594042	-0.00391215	0.00856028	0.648564	0.000546148	0.0129373	0.966404
cg16461316	0.016184	0.0128822	0.211668	-0.0082808	0.00699532	0.239059	-0.00886108	0.0105721	0.403762
cg16461320	-0.00748365	0.00711608	0.295263	0.00130073	0.00386418	0.737051	0.000766627	0.00584	0.8958
cg16461335	0.00316761	0.00639857	0.621552	-0.00156093	0.00347456	0.654138	-0.00391044	0.00525116	0.458052
cg16461337	0.00423912	0.0102402	0.679703	-0.0124407	0.00556063	0.0272831	-0.00674228	0.00840387	0.424119
cg16461345	0.00100609	0.00238282	0.673684	-0.000749437	0.00129392	0.563639	0.000441545	0.00195552	0.821781
cg16461350	0.0128452	0.00600754	0.0347158	-0.00470349	0.00326222	0.152198	-0.00922649	0.00493025	0.063946
cg16461423	0.00120045	0.0192811	0.950469	-0.0242648	0.01047	0.0223242	0.0117668	0.0158235	0.458686
cg16461427	-0.00787186	0.0182804	0.66759	0.00140663	0.00992667	0.887574	0.00043365	0.0150023	0.976992
cg16461485	-0.0026551	0.0207642	0.898486	8.73445e-05	0.0112754	0.993833	-0.00202868	0.0170407	0.905454
cg16461522	0.049531	0.0655954	0.451803	-0.0237376	0.0356197	0.506539	-0.0698032	0.0538326	0.197458
cg16461538	0.00325411	0.00578335	0.574805	-0.00504393	0.00314048	0.111119	-0.00230939	0.00474626	0.627531
cg16461549	0.000454038	0.0141726	0.974501	-0.00931242	0.00769601	0.22886	0.00205455	0.0116311	0.860114
cg16461551	0.0201625	0.0165098	0.224606	-0.0104648	0.00896518	0.245627	-0.0197653	0.0135492	0.147475
cg16461692	0.0272177	0.0156284	0.084382	-0.0079389	0.00848655	0.351596	-0.0188554	0.0128259	0.144388
cg16461729	-0.00256761	0.00289316	0.376758	-0.000940346	0.00157105	0.550705	0.0017404	0.00237435	0.465116
cg16461735	-0.0139562	0.010456	0.184713	0.00464898	0.00567782	0.414673	0.00796235	0.00858099	0.355488
cg16461781	-0.0169973	0.0149158	0.256949	0.0197025	0.00809961	0.0166067	0.01211	0.0122411	0.32469
cg16461890	-0.00675841	0.00487873	0.16877	-0.000663007	0.00264926	0.802852	0.0025604	0.00400386	0.523839
cg16461950	-0.00530738	0.0109114	0.627645	-0.0030625	0.00592509	0.606285	0.0112403	0.00895469	0.212052
cg16461996	-0.0345167	0.0193277	0.0768761	0.0111795	0.0104953	0.289126	0.0221024	0.0158618	0.166297
cg16462006	0.107166	0.0572909	0.0640641	-0.0558277	0.0311101	0.075477	-0.0895359	0.0470173	0.0594808
cg16462011	6.79345e-05	0.00307048	0.982388	-0.000894357	0.00166733	0.592766	0.000463131	0.00251987	0.854515
cg16462036	-0.00725576	0.0069931	0.301751	0.00321473	0.0037974	0.399078	0.00920804	0.00573908	0.111483
cg16462073	-0.00941691	0.00660575	0.156826	0.000619258	0.00358706	0.863254	0.00401646	0.00542118	0.460343
cg16462075	-0.00377981	0.008657	0.663244	-0.00161414	0.00470093	0.731978	0.00628257	0.0071046	0.378465
cg16462136	0.00775764	0.00680184	0.256546	-0.00123424	0.00369354	0.738894	-0.00631927	0.00558211	0.260072
cg16462183	-0.0327804	0.0164555	0.0488411	0.00443383	0.00893566	0.620747	0.0260537	0.0135046	0.0562765
cg16462237	-0.00345841	0.00340392	0.311855	0.000877917	0.0018484	0.635757	0.00291101	0.00279352	0.29967
cg16462245	-0.0133356	0.0101063	0.189731	0.00310851	0.00548793	0.572258	0.00409425	0.008294	0.622545
cg16462254	-0.00629245	0.00557126	0.261166	0.000841372	0.00302531	0.781449	6.70562e-05	0.0045722	0.988325
cg16462291	0.0219921	0.0157378	0.165103	-0.016597	0.00854593	0.0546833	-0.0167581	0.0129156	0.197172
cg16462297	-0.00149164	0.00683218	0.82758	0.000808888	0.00371002	0.827811	0.00156998	0.00560701	0.780001
cg16462315	-0.0145805	0.0102951	0.159524	0.00330893	0.00559043	0.555137	0.00975251	0.00844891	0.250882
cg16462413	-0.000601101	0.00349344	0.863702	-0.00138308	0.00189701	0.467499	-0.000463814	0.00286698	0.871778
cg16462433	0.0107093	0.00606895	0.0804064	2.82371e-05	0.00329557	0.993179	-0.00971513	0.00498064	0.0536512
cg16462449	-0.00379428	0.0105178	0.71898	0.000173299	0.0057114	0.975849	0.00623662	0.00863174	0.471507
cg16462450	-0.00916509	0.0145069	0.528846	-0.0050839	0.00787757	0.520035	0.0109059	0.0119055	0.361649
cg16462462	0.00676493	0.00361546	0.0639869	-0.00139753	0.00196327	0.478072	-0.00751315	0.00296712	0.0127487
cg16462525	-0.00951983	0.00992658	0.339649	0.00208889	0.00539034	0.699117	0.00103159	0.00814651	0.899465
cg16462528	0.0614585	0.0351669	0.0833197	-0.00466553	0.0190964	0.807442	-0.052778	0.0288606	0.070151
cg16462532	0.00422677	0.0151816	0.781217	-0.00126117	0.00824391	0.878693	-0.00215872	0.0124592	0.862762
cg16462594	0.000588704	0.0067134	0.930282	0.00147107	0.00364552	0.687343	-0.00132192	0.00550953	0.810829
cg16462711	0.0078479	0.0147973	0.596931	-0.00601996	0.00803525	0.455339	-0.00376947	0.0121438	0.756842
cg16462745	0.0060346	0.00817304	0.461871	-0.000875731	0.00443813	0.843942	-0.00870843	0.00670743	0.19689
cg16462793	-0.00787087	0.0131334	0.550203	-0.00228116	0.00713169	0.749679	0.0112064	0.0107782	0.300749
cg16463007	0.01462	0.00820374	0.0774889	-0.00564	0.0044548	0.20817	-0.0074702	0.00673262	0.269611
cg16463016	-0.00464498	0.00935983	0.620696	-0.00247315	0.00508258	0.627515	0.00255728	0.00768139	0.739829
cg16463044	0.000209748	0.00834028	0.979982	-0.00416858	0.00452895	0.359363	0.00486484	0.00684467	0.478745
cg16463063	-0.00907437	0.00787703	0.251817	0.00400463	0.00427739	0.351204	0.00757685	0.00646449	0.243701
cg16463094	0.00265092	0.00910353	0.771449	-0.000281456	0.00494341	0.9547	0.00653555	0.00747105	0.383598
cg16463100	0.00514365	0.0136764	0.707568	0.00644061	0.00742654	0.387698	-0.0144745	0.0112239	0.199889
cg16463148	-0.0189839	0.0152077	0.214569	0.00976352	0.00825809	0.239637	0.0137549	0.0124806	0.272822
cg16463150	0.0181229	0.0135114	0.182584	0.00498451	0.00733696	0.49833	-0.0140814	0.0110885	0.206794
cg16463156	-0.00493235	0.0138391	0.722218	-0.00174768	0.0075149	0.816533	0.0120621	0.0113574	0.290539
cg16463165	-0.00173324	0.00952549	0.855951	0.00190001	0.00517254	0.714081	-0.0028857	0.00781734	0.712733
cg16463196	-0.00112581	0.0105878	0.915513	0.00010698	0.0057494	0.985188	0.00170734	0.00868916	0.844589
cg16463215	-0.0179175	0.0169525	0.29286	0.0206579	0.00920555	0.0268301	0.00388146	0.0139125	0.780776
cg16463229	0.0288675	0.0257036	0.263845	-0.0140262	0.0139576	0.317142	-0.0217503	0.0210944	0.304758
cg16463378	-0.00864671	0.00884968	0.330681	0.0038956	0.00480556	0.419321	0.005271	0.00726272	0.469526
cg16463452	-0.00688989	0.0113349	0.544541	0.0101013	0.00615509	0.103626	0.000469063	0.00930228	0.959876
cg16463459	0.00697227	0.0521553	0.893898	0.0129301	0.0283214	0.648895	-0.00958051	0.0428027	0.823305
cg16463460	-0.0067371	0.00679638	0.323726	0.00040322	0.00369058	0.913198	0.00423047	0.00557763	0.449792
cg16463557	0.00425131	0.00828117	0.608722	0.00143668	0.00449685	0.749963	-0.00500272	0.00679616	0.463231
cg16463558	0.0196677	0.0100755	0.0534765	-0.0046665	0.00547122	0.395559	-0.0172799	0.00826875	0.0389428
cg16463564	-0.000638081	0.0200241	0.974637	-0.00255215	0.0108735	0.814868	0.00254916	0.0164333	0.87701
cg16463573	-0.00818371	0.00297301	0.00691645	0.00274221	0.00161441	0.0922239	0.00585586	0.00243988	0.0180718
cg16463697	-0.00722535	0.0111221	0.517279	0.00017054	0.00603952	0.977524	0.00518161	0.00912763	0.571406
cg16463700	-0.00795924	0.0130116	0.541997	-0.00296264	0.00706559	0.675811	0.00545793	0.0106783	0.610291
cg16463733	-0.00216559	0.00312939	0.490384	0.000671056	0.00169932	0.693684	0.000871881	0.00256821	0.734889
cg16463738	0.0351797	0.0141562	0.0144568	-0.00969176	0.00768712	0.210056	-0.027112	0.0116177	0.0214289
cg16463745	0.00470057	0.00685331	0.49423	-0.000846649	0.00372149	0.820455	-3.971e-06	0.00562435	0.999438
cg16463753	0.0143253	0.00929213	0.12603	0.000747022	0.00504582	0.882576	-0.0124454	0.00762583	0.105537
cg16463876	0.00551065	0.0187602	0.76951	-0.00376497	0.0101872	0.712407	0.0110647	0.0153961	0.473867
cg16463941	0.00112899	0.00632971	0.858765	-0.00451951	0.00343716	0.19128	0.00302259	0.00519464	0.561848
cg16463956	-0.0168341	0.0100571	0.0970018	0.0108451	0.00546123	0.0495403	0.010833	0.00825365	0.192081
cg16463963	-0.000831052	0.00642165	0.897266	-0.000218849	0.00348709	0.950072	0.00406995	0.0052701	0.441609
cg16463964	0.00728802	0.0100799	0.471198	-0.00688831	0.00547359	0.210889	-0.00373481	0.00827233	0.652531
cg16464007	0.0143937	0.00787056	0.0701388	0.0020696	0.00427388	0.629176	-0.015642	0.00645918	0.0170839
cg16464045	0.0021774	0.00208043	0.297574	0.000258142	0.00112971	0.81968	-0.000587543	0.00170736	0.73141
cg16464073	0.000744361	0.00364404	0.838521	-0.00271128	0.00197879	0.173423	0.000578852	0.00299057	0.846878
cg16464144	-0.0069094	0.0173197	0.690716	-0.000742021	0.00940495	0.937258	-0.000149043	0.0142139	0.991653
cg16464148	0.00211961	0.00914014	0.817046	-0.00877682	0.00496329	0.079775	-0.00189762	0.0075011	0.800756
cg16464274	-0.0207689	0.0111894	0.0661133	0.0116766	0.0060761	0.0572268	0.00712222	0.00918291	0.439653
cg16464301	-0.000128591	0.01212	0.991554	0.00245277	0.00658143	0.710104	-0.00421438	0.00994663	0.672612
cg16464316	-0.0330216	0.0235057	0.162888	0.0121837	0.0127641	0.341909	0.021993	0.0192906	0.256724
cg16464322	-0.00594991	0.00315063	0.0615949	0.00179018	0.00171086	0.297685	0.00496548	0.00258565	0.0573965
cg16464328	0.00995233	0.0121044	0.412739	-0.0114231	0.00657297	0.0850291	0.00454376	0.00993383	0.648284
cg16464329	0.00402521	0.0128389	0.754482	0.0015399	0.00697179	0.825599	0.000622831	0.0105366	0.952971
cg16464373	0.00615513	0.00798916	0.442693	-0.00439015	0.00433828	0.31378	4.6206e-05	0.00655652	0.99439
cg16464422	-0.00272996	0.00733219	0.710367	-0.000109065	0.00398154	0.978196	0.00618558	0.00601736	0.306225
cg16464483	-0.00175252	0.00338141	0.605303	-0.00135208	0.00183617	0.463081	0.00171267	0.00277504	0.538399
cg16464494	0.0263758	0.0253566	0.300529	-0.0282	0.0137691	0.0429358	-0.0087163	0.0208095	0.676135
cg16464506	0.00577586	0.0129368	0.656137	0.00548425	0.00702495	0.436667	-0.00933183	0.0106169	0.38134
cg16464569	0.000244007	0.00628227	0.969088	-0.00116727	0.00341141	0.732879	-0.00369609	0.00515572	0.47496
cg16464657	0.0602341	0.0216289	0.00630645	-0.0217944	0.011745	0.0661826	-0.0461541	0.0177504	0.010597
cg16464659	0.0155919	0.0211236	0.46201	-0.0137435	0.0114706	0.233432	-0.00706647	0.0173356	0.68434
cg16464704	0.000893197	0.00425554	0.834142	0.000651711	0.00231085	0.778456	-0.00114127	0.00349242	0.744453
cg16464735	0.00461724	0.0105726	0.663173	0.00235832	0.00574115	0.682036	0.000326715	0.0086767	0.970032
cg16464758	-0.000322296	0.00789015	0.967491	-0.00844197	0.00428452	0.0513121	0.00664113	0.00647526	0.307323
cg16464775	0.00650404	0.0189724	0.732392	0.000617092	0.0103024	0.952346	-0.00103952	0.0155702	0.946891
cg16464813	0.0165243	0.0149392	0.271095	-0.00863607	0.00811232	0.289405	-0.00535247	0.0122603	0.663279
cg16464860	0.00318807	0.00682532	0.641356	0.00241568	0.00370629	0.515903	-0.00242811	0.00560138	0.665511
cg16464924	-0.00568096	0.050155	0.910024	-0.0431184	0.0272352	0.11625	0.0143161	0.041161	0.728651
cg16464933	-0.00199933	0.00282902	0.481232	0.000384123	0.00153622	0.803019	0.00199093	0.00232171	0.393018
cg16464939	-0.005213	0.0102281	0.6113	0.0030976	0.00555406	0.57817	-2.46532e-05	0.00839394	0.997662
cg16464950	-0.00269164	0.0167015	0.872262	0.0108775	0.00906925	0.232954	-0.00130681	0.0137065	0.924216
cg16465012	-0.0253588	0.0188182	0.180567	0.00857069	0.0102187	0.403442	0.0206744	0.0154437	0.183429
cg16465027	0.0116518	0.0154292	0.451757	0.00781964	0.0083784	0.352704	-0.0169929	0.0126624	0.182361
cg16465083	-0.00542389	0.0131258	0.680247	0.00566859	0.00712758	0.42815	0.00675193	0.010772	0.532088
cg16465128	-0.000299392	0.00405024	0.941209	0.000149632	0.00219936	0.945882	-0.00245444	0.00332394	0.461836
cg16465129	-0.0072302	0.00687684	0.295386	-0.00322167	0.00373427	0.390162	0.00516539	0.00564366	0.362059
cg16465161	-7.97278e-05	0.00942083	0.993263	0.00203559	0.00511571	0.691468	0.00424474	0.00773145	0.584103
cg16465187	-0.00443529	0.00253379	0.0828273	0.000503782	0.0013759	0.714958	0.00471467	0.00207942	0.0253258
cg16465280	-0.00261288	0.0258601	0.919703	-0.00971032	0.0140426	0.490713	0.00705022	0.0212227	0.740369
cg16465369	-0.000977194	0.0178624	0.956471	-0.00193568	0.00969964	0.842192	0.013658	0.0146592	0.353531
cg16465403	-0.00789457	0.00451372	0.0830773	0.000777641	0.00245104	0.751641	0.00690649	0.0037043	0.0649242
cg16465407	0.00168638	0.0103928	0.871395	0.00340102	0.00564349	0.547985	-0.00538137	0.0085291	0.529387
cg16465430	-0.00629451	0.0118247	0.595579	0.000540868	0.00642106	0.933024	0.00110926	0.00970425	0.909203
cg16465502	-0.000185632	0.00416895	0.964565	0.00349479	0.00226383	0.125521	-0.00116776	0.00342136	0.733519
cg16465530	-0.00746765	0.0118737	0.530702	0.0069533	0.00644765	0.283204	-0.00269056	0.00974444	0.78298
cg16465560	-0.00571429	0.0025091	0.0246944	-0.00100389	0.0013625	0.46281	0.00549328	0.00205916	0.00879049
cg16465598	-0.0215025	0.0372371	0.564817	0.0196065	0.0202205	0.334355	0.0142253	0.0305596	0.642497
cg16465643	-0.00529762	0.00729544	0.469286	0.0085822	0.00396158	0.032442	0.00336067	0.0059872	0.575728
cg16465649	-0.00878978	0.00713556	0.22064	0.00666367	0.00387476	0.0882876	0.00515434	0.00585599	0.380679
cg16465663	0.00939074	0.0128406	0.46613	7.21571e-06	0.00697269	0.999176	-0.00597536	0.0105379	0.571847
cg16465695	-0.0047454	0.0118134	0.688688	0.00938069	0.00641494	0.146505	-0.00269989	0.009695	0.781165
cg16465716	1.9199e-05	0.00884559	0.998272	-0.00116399	0.00480334	0.808977	0.00305143	0.00725937	0.675054
cg16465717	0.00833007	0.0104988	0.429235	-0.00219211	0.00570107	0.701344	-0.00784344	0.00861612	0.364643
cg16465768	-0.0172917	0.00999307	0.0863691	-0.000884213	0.00542645	0.870861	0.00736163	0.00820108	0.371337
cg16465769	-0.0406737	0.0188709	0.0333129	0.0156646	0.0102473	0.12922	0.0258587	0.0154869	0.0978191
cg16465844	-0.00237191	0.0111624	0.832116	-0.00153218	0.0060614	0.800913	0.00187499	0.00916069	0.838202
cg16465882	0.00854902	0.0173096	0.62237	2.1617e-05	0.00939948	0.998169	-0.0136106	0.0142056	0.340106
cg16465929	0.00796222	0.0129424	0.539691	-0.00251898	0.00702801	0.720716	-0.0023061	0.0106216	0.82852
cg16465939	0.00717028	0.00582989	0.221352	0.00451468	0.00316575	0.156671	-0.00592332	0.00478445	0.218338
cg16465944	-0.00625703	0.00691685	0.36765	0.00466658	0.00375599	0.216718	0.00171225	0.00567649	0.763498
cg16465952	-0.00794478	0.00745069	0.288616	0.00181164	0.00404588	0.655197	0.00689687	0.0061146	0.261802
cg16466057	-0.00564194	0.011064	0.611118	0.000208543	0.00600798	0.972373	0.00448731	0.00907997	0.622151
cg16466065	-0.00771824	0.00540024	0.155769	0.000741142	0.00293245	0.800942	0.0079484	0.00443185	0.0756454
cg16466107	0.00185191	0.0202099	0.927155	0.0140618	0.0109744	0.202773	-0.00301187	0.0165858	0.856236
cg16466154	-0.00918327	0.0193467	0.635964	0.00746615	0.0105057	0.478788	0.00672377	0.0158774	0.672771
cg16466201	-0.0062539	0.00727038	0.391556	0.000341265	0.00394797	0.931273	0.00597376	0.00596663	0.318929
cg16466203	0.00286839	0.00325303	0.379829	-0.00194167	0.00176646	0.274088	-0.000791067	0.00266968	0.767548
cg16466254	-0.00308184	0.00765776	0.688136	-0.00420023	0.00415832	0.314675	0.00190702	0.00628454	0.762123
cg16466270	0.0174226	0.00782017	0.0279216	-0.00619119	0.00424652	0.147705	-0.008678	0.00641783	0.179094
cg16466278	-0.00280871	0.0105659	0.790869	-0.00270377	0.00573748	0.638398	-0.00396863	0.00867115	0.648084
cg16466303	-0.00360775	0.00756492	0.634376	-0.00184045	0.00410791	0.655016	0.00041995	0.00620835	0.946193
cg16466314	0.00293104	0.00282977	0.302573	-0.000926896	0.00153662	0.547615	-0.0017458	0.00232232	0.453809
cg16466334	0.0446221	0.0154463	0.00465762	-0.0107028	0.00838765	0.204638	-0.0435102	0.0126764	0.000844074
cg16466335	0.00109085	0.00402042	0.786648	0.000431941	0.00218317	0.843527	-0.00111425	0.00329946	0.736228
cg16466357	-0.00585711	0.00794062	0.462319	-0.0053695	0.00431192	0.215679	0.00593868	0.00651668	0.364127
cg16466397	-0.0136259	0.0195799	0.487952	-0.00590604	0.0106323	0.579694	0.0201328	0.0160688	0.212894
cg16466398	-0.0159621	0.00868322	0.0687212	0.00175077	0.00471517	0.711124	0.00139094	0.00712611	0.845605
cg16466421	-0.00278587	0.00311099	0.372478	0.00203205	0.00168933	0.231609	0.00275555	0.00255312	0.282819
cg16466485	-0.0156175	0.00671937	0.0219488	-0.00055307	0.00364876	0.879798	0.0138075	0.00551443	0.0137515
cg16466613	-0.000489066	0.00846453	0.95403	0.00249554	0.00459642	0.588276	-0.00406932	0.00694664	0.559212
cg16466635	0.00129219	0.00356761	0.717896	0.00125862	0.00193728	0.517252	-6.32884e-05	0.00292785	0.982793
cg16466652	-0.00670093	0.0102374	0.514121	0.00382387	0.00555912	0.492993	-0.00311222	0.00840159	0.711773
cg16466682	0.0145838	0.0168651	0.389069	-0.00797603	0.00915812	0.385692	-0.0112618	0.0138408	0.417593
cg16466690	0.0044087	0.00216254	0.0438807	0.0002513	0.0011743	0.830944	-0.00336364	0.00177474	0.0606797
cg16466750	0.000325643	0.00950411	0.972729	0.00514347	0.00516093	0.321137	-0.00573056	0.0077998	0.464082
cg16466799	0.0115145	0.0115607	0.321435	-0.0109746	0.00627771	0.083223	-0.00713203	0.00948761	0.453825
cg16466810	-0.0189033	0.0307523	0.540026	0.000686248	0.0166991	0.967295	0.0124508	0.0252377	0.622754
cg16466831	-0.00391103	0.00282633	0.169226	0.0022798	0.00153476	0.140286	0.00262164	0.0023195	0.260826
cg16466850	0.00175724	0.0022236	0.431073	-0.000576074	0.00120746	0.634241	-0.000240168	0.00182486	0.895534
cg16466870	6.2183e-05	0.00739436	0.993305	-0.00559599	0.00401529	0.166227	0.000563717	0.00606838	0.926157
cg16466881	0.0358138	0.0151182	0.0195839	-0.012533	0.00820948	0.129719	-0.0279261	0.0124071	0.0263853
cg16466893	-0.00455536	0.00368572	0.21911	-0.001216	0.00200142	0.544728	0.0020667	0.00302478	0.495881
cg16466899	-0.00389878	0.00430859	0.367504	0.00161064	0.00233965	0.492643	0.00217378	0.00353596	0.539979
cg16466912	-0.030186	0.0292554	0.304425	0.0167234	0.0158863	0.29479	0.0407493	0.0240092	0.0924805
cg16466932	0.0136038	0.0282329	0.630874	-0.00518703	0.015331	0.735756	0.00731553	0.0231701	0.752804
cg16467015	-0.0197825	0.0152061	0.195992	0.00861206	0.00825726	0.299249	0.000428191	0.0124793	0.972691
cg16467063	0.000839867	0.0111038	0.939844	0.00378467	0.00602958	0.531512	-0.000136629	0.0091126	0.988065
cg16467082	0.0024963	0.00784491	0.750932	0.000438364	0.00425995	0.918227	0.000369376	0.00643813	0.954352
cg16467105	0.00500562	0.00280867	0.0774749	-0.000883651	0.00152517	0.563517	-0.00263596	0.00230501	0.255281
cg16467110	-0.00253406	0.015259	0.868407	-0.000892039	0.00828598	0.914464	0.0045919	0.0125227	0.714559
cg16467162	-0.00579104	0.00929607	0.534603	-0.00217926	0.00504796	0.666796	0.00422067	0.00762906	0.581224
cg16467231	-0.00278109	0.0161996	0.864007	0.0104922	0.00879671	0.235538	0.00488735	0.0132946	0.713864
cg16467235	0.00036722	0.00234615	0.87591	0.000231323	0.00127401	0.856253	0.000316832	0.00192543	0.869599
cg16467262	-0.0197635	0.00928289	0.035483	0.00560562	0.0050408	0.268542	0.00737865	0.00761825	0.334895
cg16467318	0.0133351	0.00924366	0.151968	-0.00636353	0.0050195	0.20756	-0.00288371	0.00758606	0.70458
cg16467339	0.00164179	0.00664993	0.805454	0.000243608	0.00361105	0.946337	-0.00307895	0.00545744	0.573784
cg16467382	0.0144112	0.0185084	0.43787	-0.0128049	0.0100504	0.205327	-0.00790636	0.0151894	0.603748
cg16467465	-0.00183867	0.00321788	0.568899	0.00135797	0.00174738	0.438739	0.000742015	0.00264084	0.779256
cg16467507	0.00811892	0.00719727	0.261751	0.00323829	0.00390827	0.40914	-0.0044192	0.00590663	0.455951
cg16467623	-0.00716481	0.0080534	0.375588	-0.00330463	0.00437316	0.451467	0.0066733	0.00660924	0.314858
cg16467625	0.00798974	0.0205978	0.698845	-0.0103049	0.011185	0.358903	-0.000191055	0.0169041	0.991003
cg16467628	-0.00208246	0.0034081	0.542438	0.000285207	0.00185067	0.877805	0.000370294	0.00279694	0.894916
cg16467648	0.00257329	0.0129996	0.843448	0.00122126	0.00705905	0.862965	0.00203808	0.0106685	0.848848
cg16467656	0.00487251	0.00737346	0.510111	-0.000486025	0.00400395	0.903606	-0.00474611	0.00605123	0.434537
cg16467663	-0.00273194	0.00776279	0.725566	-4.05725e-05	0.00421536	0.992338	0.00348572	0.00637074	0.585388
cg16467687	-0.0496459	0.0292781	0.0927773	0.0173279	0.0158986	0.278139	0.041645	0.0240278	0.0858627
cg16467700	0.00293154	0.00791476	0.711805	0.000492277	0.00429788	0.909019	-0.00437121	0.00649546	0.502382
cg16467725	0.00605487	0.018575	0.745067	-0.0135019	0.0100866	0.183461	0.00200525	0.015244	0.895586
cg16467738	-0.0287971	0.0169774	0.0926766	0.00325773	0.00921909	0.724489	0.0146666	0.013933	0.294806
cg16467757	0.000440915	0.0112876	0.968912	-0.00124899	0.00612943	0.83891	-0.00308106	0.0092635	0.740068
cg16467775	-0.000101151	0.00300778	0.973233	0.00310786	0.00163329	0.059678	-0.000627275	0.00246841	0.799877
cg16467811	-0.0158954	0.0156792	0.312907	0.00791272	0.00851413	0.354736	0.00160775	0.0128675	0.900794
cg16467854	0.00202001	0.00228107	0.377789	-0.00100162	0.00123867	0.420476	-0.00149573	0.00187202	0.426016
cg16467906	-0.0107754	0.00477742	0.0260819	0.00415343	0.00259424	0.11224	0.0104047	0.00392072	0.00913866
cg16467919	-0.000305923	0.00650352	0.962567	0.00627135	0.00353155	0.0785295	-0.00568754	0.00533728	0.288927
cg16467921	-0.00121538	0.00971972	0.900718	0.000896131	0.00527801	0.86549	0.00413682	0.00797675	0.605075
cg16467929	0.0221708	0.0176879	0.212701	-0.0100811	0.0096049	0.296213	-0.00281734	0.014516	0.846468
cg16467971	0.000682538	0.0158286	0.965684	-0.00494907	0.00859524	0.565932	0.00221887	0.0129901	0.864685
cg16467990	-0.00101928	0.00445867	0.8196	4.31915e-05	0.00242115	0.985799	-0.00148597	0.00365912	0.685459
cg16468079	-0.00358036	0.00240565	0.139529	0.00213453	0.00130632	0.105116	0.00177563	0.00197426	0.37041
cg16468082	0.0369976	0.0304512	0.226976	0.00206927	0.0165356	0.900641	-0.0546752	0.0249906	0.0307976
cg16468121	0.0178633	0.0149836	0.235754	-0.00339045	0.00813642	0.67771	-0.0113676	0.0122967	0.357278
cg16468136	-0.021451	0.029853	0.473938	0.0347971	0.0162108	0.0340271	0.0171196	0.0244996	0.486171
cg16468168	-0.0204603	0.0139127	0.144247	0.0089173	0.00755487	0.240412	0.00653167	0.0114178	0.568448
cg16468174	-0.000966349	0.0110609	0.930539	-0.00941569	0.0060063	0.119839	0.0075681	0.00907742	0.406241
cg16468182	-0.00181902	0.00750726	0.808998	0.000431168	0.0040766	0.91596	0.00164824	0.00616103	0.789565
cg16468183	-0.016756	0.0105626	0.115531	0.00267126	0.00573571	0.642334	0.0126697	0.00866847	0.146705
cg16468187	-0.00233303	0.00208638	0.265908	-0.000360901	0.00113295	0.750671	0.00188317	0.00171224	0.273809
cg16468280	-0.00429401	0.0158323	0.786732	0.0217414	0.00859729	0.0128612	0.0103879	0.0129932	0.425733
cg16468346	-0.00328811	0.0279768	0.906654	0.0327305	0.015192	0.0333863	-0.000796549	0.0229599	0.972387
cg16468350	-0.00136079	0.00648705	0.834235	-0.00365064	0.0035226	0.302313	0.00404496	0.00532377	0.449005
cg16468363	-0.000698291	0.0243506	0.977175	-0.00807732	0.0132229	0.542553	0.00265755	0.019984	0.894449
cg16468388	0.00986126	0.0129943	0.449542	0.00024991	0.0070562	0.971811	-0.00229687	0.0106641	0.829868
cg16468389	-0.00930566	0.0106058	0.382176	0.0011836	0.00575919	0.83755	0.00713817	0.00870396	0.413929
cg16468417	0.00509891	0.0146694	0.728814	-0.00209299	0.0079658	0.793237	-0.00434054	0.0120388	0.719131
cg16468423	0.0198353	0.010358	0.0580925	-0.00263779	0.00562459	0.640016	-0.0108514	0.00850054	0.204448
cg16468444	0.00609583	0.0275688	0.825414	-0.0125424	0.0149705	0.403956	0.0210782	0.0226251	0.35357
cg16468539	0.0137296	0.0112224	0.223788	-0.00559481	0.00609399	0.360582	-0.00611598	0.00920994	0.50804
cg16468546	-0.00799518	0.0127224	0.531024	0.00700715	0.00690856	0.312679	0.00881647	0.010441	0.400275
cg16468565	-0.00986268	0.0099627	0.324366	0.00598408	0.00540996	0.271086	0.0091088	0.00817616	0.267678
cg16468604	0.0114661	0.0174161	0.51168	-0.000510431	0.00945728	0.957055	-0.0191156	0.0142929	0.183847
cg16468631	-0.010598	0.0136145	0.437987	0.00514754	0.00739298	0.487726	-0.000700727	0.0111731	0.950107
cg16468729	0.0325441	0.0212724	0.128918	-0.0214329	0.0115513	0.0662094	-0.0248487	0.0174577	0.157461
cg16468754	0.00836557	0.0113056	0.460909	-0.0019652	0.0061392	0.749495	-0.000627678	0.00927828	0.946187
cg16468789	-0.00510691	0.0075404	0.499655	-5.7268e-05	0.00409459	0.988866	0.00597394	0.00618823	0.336476
cg16468822	-0.0137488	0.0109038	0.210005	-9.32786e-05	0.00592097	0.987459	0.010607	0.00894846	0.238436
cg16468905	0.00089915	0.0079911	0.910617	-0.00666989	0.00433933	0.127146	-0.00165883	0.00655811	0.800784
cg16468910	0.00377803	0.00719933	0.600795	-0.00104587	0.00390939	0.789564	0.00218644	0.00590832	0.712048
cg16468913	-0.00836372	0.0107419	0.437884	0.00767028	0.00583309	0.191258	0.000763585	0.00881565	0.931133
cg16468914	0.00859084	0.00976479	0.380898	0.00131516	0.00530249	0.804576	-0.00603648	0.00801373	0.452899
cg16468949	0.00347866	0.00264365	0.190958	-0.00105974	0.00143556	0.461959	-0.00212203	0.00216958	0.330181
cg16468990	-0.000819485	0.00795678	0.918157	0.00362145	0.0043207	0.403757	-0.00191806	0.00652994	0.769516
cg16469046	0.00522112	0.00688074	0.449594	0.00227438	0.00373639	0.54397	-0.000950284	0.00564686	0.866668
cg16469117	-0.00250549	0.0199595	0.900334	0.00228573	0.0108384	0.833363	-0.00520258	0.0163803	0.751382
cg16469199	0.0241644	0.0166223	0.148867	0.00624442	0.00902624	0.490516	-0.0107001	0.0136415	0.434504
cg16469220	-0.00275937	0.00849042	0.7458	0.00234956	0.00461048	0.611343	0.00307824	0.00696789	0.659519
cg16469223	0.00457166	0.00610294	0.455401	-0.000317961	0.00331402	0.92374	-0.00743282	0.00500854	0.140661
cg16469258	0.000612281	0.00369947	0.86885	-0.00232174	0.00200889	0.250296	-0.000187	0.00303607	0.950999
cg16469266	-0.000408413	0.00674821	0.95185	0.00181026	0.00366442	0.622284	-0.000417415	0.00553809	0.940056
cg16469307	0.0116773	0.00836808	0.165688	-0.00444955	0.00454404	0.329627	-0.00558824	0.00686749	0.417561
cg16469315	0.00934585	0.00915005	0.309307	-0.00155886	0.00496867	0.754314	-0.0121457	0.00750923	0.108649
cg16469353	0.00446805	0.0118194	0.70614	-0.000299089	0.00641819	0.962916	-0.00777382	0.00969992	0.42461
cg16469386	0.00031067	0.00226361	0.891088	0.00113436	0.00122919	0.358102	0.000125735	0.00185769	0.946161
cg16469419	-0.00618909	0.00988777	0.532655	0.0011995	0.00536926	0.823638	0.00217096	0.00811466	0.789558
cg16469441	-0.000429893	0.00228524	0.851131	0.000801846	0.00124093	0.519519	6.94244e-05	0.00187544	0.970538
cg16469463	0.00115105	0.00851644	0.892736	-0.00140218	0.0046246	0.76231	-0.000796917	0.00698924	0.909429
cg16469560	-0.0109776	0.0123781	0.377091	0.00635929	0.00672156	0.346169	0.00969525	0.0101584	0.34197
cg16469582	-0.00519711	0.0145123	0.720941	0.000816299	0.00788048	0.917687	0.00958616	0.0119099	0.42262
cg16469636	-0.0169024	0.018834	0.371444	-0.00526525	0.0102273	0.607709	0.0326794	0.0154567	0.0367521
cg16469659	-0.00698781	0.00804792	0.387134	0.00258233	0.00437019	0.555802	0.00617494	0.00660474	0.351875
cg16469740	0.0142701	0.0099516	0.154425	0.00275833	0.00540393	0.610773	-0.0157702	0.00816705	0.0560617
cg16469786	-0.0401085	0.0198911	0.046194	0.0193841	0.0108013	0.075461	0.0164183	0.0163241	0.316735
cg16469871	-0.0124395	0.0127276	0.330533	0.0105387	0.00691137	0.130169	0.00691837	0.0104453	0.509135
cg16469889	-0.0138323	0.0281332	0.623931	0.0184557	0.0152769	0.229608	0.017619	0.0230883	0.447027
cg16469894	-0.0278374	0.0142886	0.0539353	-0.000530215	0.00775898	0.945643	0.0227035	0.0117263	0.0554189
cg16469927	-0.000356326	0.020513	0.986172	-0.00148022	0.011139	0.894526	-0.004539	0.0168345	0.787954
cg16469992	0.0109695	0.0141145	0.438723	9.56799e-05	0.00766448	0.990062	-0.00981418	0.0115835	0.398691
cg16470089	-0.00452157	0.00643059	0.483458	0.0011247	0.00349195	0.748001	0.003559	0.00527744	0.501484
cg16470128	-0.00904139	0.0110423	0.414674	-0.00234761	0.0059962	0.696173	0.00470785	0.00906216	0.604451
cg16470129	0.000428555	0.0141726	0.975932	-0.0033266	0.00769601	0.666406	-0.00236465	0.0116311	0.839273
cg16470140	-0.0130685	0.01116	0.244126	-0.00075739	0.00606012	0.900768	0.00758609	0.00915877	0.409302
cg16470259	-0.0230023	0.0215418	0.287949	0.031318	0.0116976	0.00855855	0.0228723	0.0176788	0.198457
cg16470266	-0.00331466	0.0078628	0.674167	-0.00264029	0.00426967	0.537601	0.00355345	0.00645281	0.582968
cg16470279	0.0410746	0.0280949	0.146593	0.00641943	0.0152561	0.674738	-0.026152	0.0230568	0.259159
cg16470309	0.00258015	0.00392273	0.512077	-5.44278e-05	0.00213012	0.979661	0.000711134	0.00321929	0.825582
cg16470407	0.00840838	0.0101674	0.41003	-0.00285061	0.0055211	0.606674	-0.00122578	0.00834414	0.883478
cg16470423	-0.00454263	0.0187688	0.809207	0.0138888	0.0101919	0.175749	0.0139084	0.0154031	0.36852
cg16470491	0.00800827	0.013464	0.553205	0.000241796	0.00731124	0.973677	-0.00587093	0.0110496	0.596264
cg16470520	-0.000994139	0.00758032	0.895898	-0.00526402	0.00411627	0.203648	2.16133e-05	0.00622099	0.997234
cg16470529	-0.00267555	0.00287065	0.353359	0.000963405	0.00155883	0.537831	0.000785104	0.00235588	0.739578
cg16470539	-0.00435514	0.0173866	0.802677	0.000305793	0.00944129	0.974221	0.0126042	0.0142688	0.378978
cg16470576	-0.00281908	0.00314991	0.372756	-0.000197906	0.00171047	0.908099	0.00279605	0.00258506	0.281787
cg16470655	-0.00263593	0.013767	0.848512	0.0112363	0.00747575	0.135695	0.00188486	0.0112982	0.867812
cg16470716	-0.00448723	0.00616998	0.468607	0.00303231	0.00335043	0.367416	0.000469338	0.00506356	0.926319
cg16470760	0.00340852	0.00623379	0.585636	0.0041804	0.00338508	0.219481	-0.000499656	0.00511593	0.922375
cg16470762	-0.0108158	0.0100859	0.285906	0.000193658	0.00547688	0.971857	0.0136695	0.0082773	0.101499
cg16470772	0.00546942	0.0127232	0.668126	-0.00305554	0.00690899	0.659173	0.000355273	0.0104417	0.972919
cg16470793	-0.00224577	0.00500937	0.654809	-0.00247296	0.00272019	0.36528	0.00222366	0.00411107	0.589674
cg16470816	-0.00769339	0.00776871	0.324198	0.0053162	0.00421857	0.210267	0.0122412	0.00637559	0.0574466
cg16470877	0.000569654	0.00282446	0.840535	-0.000223612	0.00153374	0.88435	1.93049e-05	0.00231797	0.99337
cg16470902	0.000377022	0.00648696	0.953758	-0.00302001	0.00352255	0.393124	-0.00209073	0.00532369	0.695286
cg16470905	-0.0181157	0.00962518	0.0624638	0.000307426	0.00522668	0.953203	0.0114584	0.00789916	0.149743
cg16470919	-0.00405287	0.01099	0.713002	-0.00380093	0.00596779	0.525508	0.00670936	0.00901921	0.458525
cg16470957	-0.00389746	0.00383499	0.311722	0.00108439	0.00208248	0.603608	0.00327802	0.00314729	0.29991
cg16470963	0.00253057	0.00635337	0.691178	-0.000477803	0.00345001	0.890104	-0.000120673	0.00521406	0.981577
cg16471084	-0.00304477	0.00880812	0.730245	0.00458889	0.00478299	0.339452	0.0042402	0.00722862	0.558684
cg16471110	-0.0126973	0.0109587	0.249107	-0.0033114	0.00595081	0.579025	0.0102052	0.00899355	0.258958
cg16471167	-0.00468537	0.0104855	0.655867	0.000858309	0.00569384	0.880454	0.00479181	0.0086052	0.578761
cg16471169	0.00795431	0.0125167	0.526425	0.00294422	0.00679683	0.665736	-0.0140894	0.0102722	0.172977
cg16471179	-0.0123694	0.0234652	0.599159	0.00202241	0.0127421	0.874181	0.0266736	0.0192573	0.16882
cg16471239	-0.0046596	0.00896035	0.604092	-0.0058859	0.00486566	0.228995	0.00744039	0.00735355	0.31385
cg16471253	0.0563026	0.0387892	0.149486	-0.0134353	0.0210633	0.524895	-0.046033	0.0318334	0.151003
cg16471283	0.0302073	0.0183182	0.101994	-0.00981999	0.00994715	0.325703	-0.0283598	0.0150333	0.0618689
cg16471362	0.0130914	0.00863096	0.132187	-0.00148683	0.00468679	0.751665	-0.0108951	0.00708323	0.126881
cg16471367	-0.0268095	0.0148278	0.0733305	0.001772	0.00805181	0.826221	0.0222837	0.0121688	0.0697749
cg16471401	0.0151255	0.00759731	0.0489704	-0.00268881	0.0041255	0.51592	-0.00767039	0.00623493	0.221236
cg16471444	-0.000190824	0.00892274	0.982976	0.00461592	0.00484524	0.342845	-0.00153923	0.00732269	0.8339
cg16471481	0.00292548	0.00545827	0.593059	-0.00275258	0.00296395	0.355086	-0.00173084	0.00447947	0.699951
cg16471535	-0.00316881	0.00341342	0.355265	-0.000834849	0.00185356	0.653306	0.00433513	0.00280131	0.124606
cg16471539	0.0197497	0.0274704	0.4737	0.0104166	0.014917	0.486462	-0.0228858	0.0225443	0.312264
cg16471540	0.00791708	0.0169465	0.641295	-0.00637641	0.00920232	0.489824	-0.00782799	0.0139076	0.574678
cg16471585	-0.0154371	0.0158083	0.330951	-0.0113066	0.00858424	0.190531	0.0218565	0.0129735	0.0948817
cg16471600	-0.00617712	0.0119959	0.607631	0.00130718	0.00651401	0.841326	0.00248041	0.00984474	0.801548
cg16471612	0.0287806	0.0196005	0.144859	-0.0186492	0.0106435	0.0825302	-0.0110809	0.0160856	0.492355
cg16471619	-0.00248003	0.0160917	0.877799	-0.00315356	0.00873816	0.71887	0.00115733	0.0132061	0.930325
cg16471635	-0.00370068	0.00885099	0.676683	0.00483935	0.00480627	0.316201	0.00298653	0.0072638	0.681761
cg16471660	0.0125368	0.00790117	0.11545	-0.000659958	0.0042905	0.878035	-0.00667328	0.0064843	0.30567
cg16471678	-0.000624179	0.0079815	0.937809	-0.00175516	0.00433412	0.686291	-0.00386269	0.00655023	0.556599
cg16471688	-0.0140781	0.0102731	0.173356	0.00488483	0.00557851	0.383128	0.00885652	0.00843089	0.295798
cg16471739	0.00793376	0.0496848	0.873425	0.00863646	0.0269799	0.749494	-0.00849558	0.0407751	0.835339
cg16471775	-0.00266742	0.01082	0.805734	-0.00669873	0.00587549	0.256716	0.00555142	0.00887973	0.533148
cg16471783	0.00823666	0.00843341	0.330876	0.0110819	0.00457952	0.0171642	-0.010587	0.0069211	0.128968
cg16471830	-0.00654575	0.0185146	0.724357	0.00128551	0.0100538	0.898491	0.000614894	0.0151945	0.967793
cg16471850	0.0029576	0.00295622	0.31928	-0.000673939	0.00160529	0.675432	-0.00147031	0.0024261	0.545736
cg16471877	0.100056	0.126313	0.42999	0.0314132	0.0685906	0.647869	-0.0592748	0.103662	0.568619
cg16471933	0.0070677	0.021404	0.741873	-0.00897061	0.0116228	0.441881	-0.00168647	0.0175657	0.923688
cg16471970	0.00524247	0.0084164	0.534648	-0.00425392	0.00457028	0.354007	-0.000446756	0.00690714	0.948546
cg16471974	-0.00240651	0.00839366	0.774877	0.0012602	0.00455793	0.782694	-0.00240048	0.00688848	0.728148
cg16472002	-0.00123	0.00703483	0.861523	-0.00212406	0.00382006	0.579321	-0.00156175	0.00577332	0.787274
cg16472011	-0.00530631	0.0162547	0.744706	0.00602419	0.00882664	0.496357	0.00754509	0.0133399	0.572814
cg16472014	0.00611476	0.00974994	0.531855	0.0075218	0.00529442	0.158232	-0.00172591	0.00800155	0.829623
cg16472050	-0.0249594	0.0223785	0.26714	0.0119349	0.012152	0.328186	0.0101588	0.0183655	0.581285
cg16472060	9.03018e-05	0.00560386	0.987172	0.000763623	0.00304301	0.802326	-0.00265541	0.00459895	0.564853
cg16472138	0.00512273	0.0126936	0.687314	-0.00450125	0.0068929	0.515102	-0.00720133	0.0104174	0.490845
cg16472192	-0.00773466	0.00869744	0.375781	2.76327e-06	0.00472289	0.999534	0.00578542	0.00713778	0.419383
cg16472210	0.00122626	0.0072711	0.866383	-0.00363008	0.00394836	0.359904	-0.00208939	0.00596722	0.7269
cg16472334	0.00677672	0.00784973	0.389848	0.00319743	0.00426257	0.454785	-0.0112311	0.00644209	0.0840579
cg16472356	0.00409646	0.00347257	0.24068	0.000413852	0.00188568	0.82669	-0.00155248	0.00284985	0.587024
cg16472361	0.00576189	0.0133465	0.666794	-0.00788043	0.00724744	0.279264	0.00332798	0.0109532	0.761826
cg16472369	-0.00300556	0.00813541	0.712509	0.00779963	0.0044177	0.0802477	-0.00867138	0.00667654	0.196735
cg16472389	-0.00381553	0.0180795	0.833245	0.00706826	0.00981756	0.473076	-0.000335547	0.0148374	0.981998
cg16472408	0.0277177	0.0217885	0.206012	0.00190531	0.0118316	0.872361	-0.0251118	0.0178813	0.163029
cg16472542	-0.00647245	0.00856066	0.451224	0.00649826	0.00464862	0.164959	0.00274357	0.00702553	0.696912
cg16472569	0.0026703	0.00630742	0.67286	-0.000661159	0.00342506	0.847287	-0.004915	0.00517635	0.344443
cg16472714	7.4221e-05	0.0136251	0.995664	-0.0170476	0.00739873	0.0230936	0.0119536	0.0111818	0.2874
cg16472735	0.000268906	0.00337522	0.936644	-0.00166453	0.00183281	0.365768	0.00124687	0.00276996	0.653494
cg16472783	-0.00453673	0.00365725	0.217439	0.00233326	0.00198596	0.242581	0.00218018	0.00300142	0.469147
cg16472834	0.0121831	0.0235856	0.606509	-0.00169804	0.0128075	0.894766	0.00858677	0.0193561	0.658189
cg16472853	0.00926204	0.00723815	0.203373	0.000299032	0.00393047	0.939493	-0.00942984	0.00594018	0.115277
cg16472896	-0.000438625	0.00799254	0.956334	0.0037002	0.00434011	0.395757	-0.00216019	0.00655929	0.74253
cg16472933	-0.00665922	0.00938496	0.479476	0.00155716	0.00509623	0.760523	0.00381102	0.00770201	0.621722
cg16472945	-0.00307149	0.00679584	0.652183	-0.000225093	0.00369028	0.951473	0.00624829	0.00557719	0.265013
cg16472965	0.000380882	0.00300689	0.899433	0.00131838	0.00163281	0.421162	-0.000459413	0.00246769	0.852653
cg16472998	-0.00076313	0.00450037	0.865659	-0.00036031	0.0024438	0.883056	0.00477702	0.00369335	0.198578
cg16473043	0.000518163	0.00383683	0.892819	-0.000505002	0.00208348	0.808934	0.00245488	0.0031488	0.437287
cg16473103	0.000291891	0.00620736	0.96258	-0.000612382	0.00337073	0.856171	-0.00406755	0.00509424	0.426324
cg16473116	0.00974978	0.00951927	0.307981	0.00495469	0.00516916	0.339908	-0.00853436	0.00781224	0.277029
cg16473117	0.00141433	0.00836077	0.865979	0.00374039	0.00454007	0.411801	-0.00600629	0.00686148	0.383284
cg16473125	-0.0076909	0.00613515	0.212653	-0.00374893	0.00333152	0.262914	0.00794413	0.00503498	0.117486
cg16473141	0.00750248	0.00717835	0.298244	-0.00442577	0.003898	0.258677	-0.00750878	0.00589111	0.205138
cg16473184	9.18267e-05	0.0106535	0.993138	-0.000601445	0.00578508	0.917387	-0.00153982	0.00874309	0.860525
cg16473226	0.0111105	0.0158079	0.483636	0.00152231	0.008584	0.859565	-0.00927747	0.0129731	0.476045
cg16473238	-0.00572197	0.00896986	0.524857	0.00545311	0.00487082	0.265346	0.00988444	0.00736136	0.182118
cg16473288	-0.0106935	0.0112875	0.345526	0.00541263	0.00612935	0.379126	0.00364929	0.00926339	0.694382
cg16473308	-0.00450186	0.00305889	0.143949	0.000441679	0.00166104	0.79081	0.00449358	0.00251036	0.076203
cg16473321	-0.00408432	0.00437808	0.352914	0.00205576	0.00237739	0.389077	0.000318073	0.00359298	0.92962
cg16473323	-0.00345977	0.00809438	0.669903	0.00307041	0.00439542	0.486309	0.00134587	0.00664287	0.839819
cg16473384	-0.00323064	0.0158009	0.838372	-0.0048216	0.0085802	0.575297	-0.00152433	0.0129674	0.906638
cg16473422	0.0101938	0.0187116	0.587004	-0.020097	0.0101608	0.050441	-0.00514522	0.0153562	0.738219
cg16473500	0.00206376	0.0069124	0.76584	-0.0018898	0.00375358	0.615643	-0.00530987	0.00567285	0.351316
cg16473511	0.000964556	0.00739121	0.896409	0.00456218	0.00401358	0.25814	-0.00134506	0.00606579	0.824923
cg16473610	-0.00330984	0.00352199	0.349397	0.000959944	0.00191251	0.616721	0.000408693	0.00289041	0.887816
cg16473612	-0.00772259	0.00907352	0.396555	0.00874964	0.00492711	0.0785284	0.00249446	0.00744642	0.738273
cg16473632	0.000443119	0.0126487	0.972117	0.00682615	0.00686852	0.322487	-0.000364369	0.0103805	0.972063
cg16473658	-0.00160727	0.0081332	0.843708	0.00130141	0.0044165	0.768802	-0.00204039	0.00667473	0.760419
cg16473703	0.0101094	0.0134038	0.452328	-0.0165081	0.00727854	0.0252784	-0.00328648	0.0110002	0.765682
cg16473728	0.0147596	0.0118133	0.21417	-0.0105552	0.00641488	0.102736	-0.00990461	0.00969491	0.309198
cg16473733	-0.0126811	0.00819755	0.124752	0.00872922	0.00445144	0.0524082	0.00528408	0.00672754	0.433884
cg16473757	-0.0263774	0.0132401	0.0488225	0.0108658	0.00718965	0.133576	0.0196489	0.0108658	0.0732884
cg16473762	-0.00708399	0.00851499	0.407244	0.000353842	0.00462382	0.93914	0.0068509	0.00698806	0.329053
cg16473774	0.00134403	0.00225146	0.551763	-0.00122154	0.00122259	0.319919	-0.000788042	0.00184772	0.670582
cg16473795	0.0157403	0.0157643	0.320237	-0.0056152	0.00856033	0.513222	-0.0144214	0.0129374	0.267404
cg16473797	-0.00499143	0.00576342	0.388346	-0.00262082	0.00312966	0.404176	0.00375539	0.00472991	0.428924
cg16473978	-0.0168947	0.00970541	0.0845238	0.00755585	0.00527024	0.154499	0.0172382	0.007965	0.032608
cg16474096	0.00801255	0.0136747	0.559116	-0.00870535	0.00742564	0.243595	-0.0137597	0.0112225	0.222787
cg16474117	-0.00118127	0.00364454	0.746463	-0.00144078	0.00197906	0.468154	0.00216601	0.00299099	0.470495
cg16474118	0.00479978	0.0102662	0.641044	-0.00252499	0.00557476	0.65149	-0.00260186	0.00842523	0.758044
cg16474170	-0.00261138	0.00211462	0.219491	-0.000389078	0.00114828	0.73538	0.00241334	0.00173541	0.167141
cg16474176	0.0570155	0.026311	0.032393	-0.014652	0.0142874	0.30737	-0.0380937	0.0215928	0.0804771
cg16474184	-0.00290705	0.0184616	0.875168	-0.00173844	0.010025	0.862648	0.00980778	0.015151	0.518764
cg16474221	0.0123596	0.0086299	0.154927	0.00500992	0.00468621	0.287376	-0.00733879	0.00708235	0.302378
cg16474293	-0.0199389	0.0211078	0.346923	0.00987986	0.011462	0.39058	0.0149032	0.0173227	0.391478
cg16474297	-0.00256299	0.00372166	0.492481	0.000653266	0.00202094	0.747121	0.00193625	0.00305428	0.527431
cg16474309	0.0160802	0.0299282	0.59215	-0.0172879	0.0162516	0.289765	0.00727335	0.0245614	0.767689
cg16474561	-0.00510098	0.0100963	0.614406	-7.63607e-05	0.0054825	0.988913	0.00552328	0.00828579	0.506426
cg16474583	0.00329102	0.0117912	0.780686	-0.00700415	0.00640288	0.276385	-0.00189188	0.00967677	0.845357
cg16474632	0.0137835	0.0130392	0.292791	-0.00501759	0.00708058	0.480047	-0.016644	0.010701	0.122732
cg16474643	0.00574545	0.0135323	0.671977	-0.00961644	0.00734832	0.193378	0.00325454	0.0111056	0.770034
cg16474665	-0.0053429	0.003243	0.102306	-0.00012479	0.00176102	0.943636	0.00404476	0.00266146	0.131442
cg16474684	0.000976944	0.00410679	0.812413	0.00072503	0.00223007	0.745712	-0.00643623	0.00337034	0.058781
cg16474691	-0.00575642	0.0104649	0.583386	0.00468563	0.00568265	0.411411	-0.00274445	0.00858828	0.74991
cg16474696	0.104352	0.0573356	0.0714762	0.0236541	0.0311344	0.449035	-0.0749028	0.047054	0.114289
cg16474701	-0.0036391	0.0123628	0.769039	0.0109068	0.00671328	0.107097	0.00189095	0.0101459	0.852493
cg16474722	0.00358113	0.00818177	0.662465	0.0023889	0.00444287	0.591876	0.00208553	0.00671459	0.756695
cg16474725	0.00358825	0.0109357	0.743443	0.00500509	0.00593831	0.401143	-0.0066179	0.00897467	0.462451
cg16474791	0.00617881	0.0141858	0.664007	0.00383669	0.00770317	0.619431	-0.00770979	0.0116419	0.5092
cg16474890	-0.0204686	0.0170242	0.231819	0.000375991	0.00924448	0.967631	0.00913791	0.0139713	0.514446
cg16474930	0.00753633	0.0102346	0.463079	0.00268798	0.00555758	0.629589	-0.00749827	0.00839927	0.373951
cg16474948	0.0127091	0.018112	0.484354	-0.00452103	0.00983521	0.646655	0.00723027	0.0148641	0.627634
cg16474952	0.000891874	0.00671347	0.894556	0.00550502	0.00364555	0.133894	-0.00431563	0.00550958	0.435137
cg16474987	-0.0011518	0.014963	0.938782	-0.000873106	0.00812521	0.914623	0.00721642	0.0122798	0.55796
cg16475038	-0.00650414	0.00931548	0.486521	0.00638328	0.0050585	0.209657	-0.00170662	0.00764499	0.823767
cg16475060	-0.00654549	0.0162317	0.687544	0.00475336	0.00881414	0.590778	0.0126557	0.0133209	0.344164
cg16475161	0.0445551	0.0223274	0.0484571	-0.00171139	0.0121243	0.888007	-0.0531988	0.0183236	0.00446295
cg16475255	-0.0168044	0.0120485	0.165906	0.000265068	0.00654257	0.967756	0.018498	0.00988789	0.0640345
cg16475404	0.0162872	0.00645858	0.0131078	-0.00517893	0.00350715	0.142619	-0.0142696	0.00530041	0.00820882
cg16475416	0.00468347	0.00291155	0.110574	-0.00305989	0.00158103	0.0555114	-0.00491563	0.00238944	0.0420288
cg16475452	-0.0018413	0.00644371	0.775605	0.00402241	0.00349907	0.252816	0.00254319	0.0052882	0.631531
cg16475475	-0.000761165	0.00760697	0.920478	0.0030817	0.00413074	0.457235	-0.000462262	0.00624286	0.941108
cg16475478	-0.0302534	0.0223192	0.17804	-0.00509509	0.0121198	0.675018	0.0210982	0.0183169	0.251882
cg16475558	0.0188819	0.0147317	0.202639	-0.0149058	0.00799965	0.0650866	-0.0022099	0.01209	0.855301
cg16475597	-0.00320056	0.0094835	0.736393	-0.000395891	0.00514974	0.938862	0.0036102	0.00778288	0.643662
cg16475631	-0.0148191	0.0123192	0.231586	0.0024858	0.00668956	0.71091	0.0160132	0.01011	0.11609
cg16475635	0.0222966	0.0158431	0.162148	-0.017119	0.00860314	0.0490881	-0.0074178	0.0130021	0.569496
cg16475667	0.00271158	0.00439405	0.538442	-0.000304997	0.00238606	0.898521	0.000586308	0.0036061	0.871141
cg16475694	0.00800171	0.0151206	0.597738	5.36172e-06	0.0082108	0.99948	0.00189575	0.0124091	0.878859
cg16475709	-0.00422659	0.0183366	0.818131	-0.00719225	0.00995716	0.471631	0.0126017	0.0150484	0.404176
cg16475712	-0.000495243	0.00800942	0.950808	0.00572084	0.00434928	0.191127	-0.00777177	0.00657314	0.239616
cg16475721	0.00895878	0.00498467	0.0750375	0.00109206	0.00270678	0.687397	-0.00308621	0.00409081	0.452205
cg16475727	-0.0259956	0.0159137	0.105215	0.00218369	0.00864145	0.800972	0.0274191	0.01306	0.038062
cg16475755	-0.000869942	0.00221384	0.695113	-0.000680292	0.00120216	0.572621	0.000762423	0.00181685	0.675566
cg16475772	-0.0061942	0.0219727	0.778546	-0.00311106	0.0119316	0.79478	0.0149592	0.0180325	0.40858
cg16475806	-0.000831512	0.0174137	0.962002	0.0109811	0.00945598	0.248041	0.00210036	0.014291	0.883424
cg16475811	-0.000440062	0.00854523	0.959022	-0.00172651	0.00464024	0.710554	-0.00651796	0.00701287	0.354702
cg16475823	-0.0150675	0.00717986	0.038143	0.00665366	0.00389882	0.0907206	0.0104881	0.00589234	0.0778435
cg16475887	-0.0024973	0.014634	0.864812	-0.00534719	0.00794656	0.502426	0.0135617	0.0120098	0.261259
cg16475891	0.00979355	0.0171597	0.569346	-0.0074301	0.00931806	0.426945	-0.0199591	0.0140825	0.159224
cg16475897	-0.00761248	0.00776513	0.329069	-0.000947764	0.00421663	0.822577	0.00517346	0.00637266	0.418647
cg16475925	0.00488025	0.00351149	0.167397	-0.0037711	0.00190681	0.0504638	0.00098454	0.00288179	0.733273
cg16475927	-0.0117826	0.023059	0.610393	-0.00541727	0.0125215	0.666126	0.0129251	0.018924	0.496043
cg16475951	-0.00187031	0.00574821	0.745517	-0.0017032	0.0031214	0.586409	0.00509957	0.00471742	0.282058
cg16475993	0.00788046	0.00917614	0.392319	0.00397445	0.00498284	0.426805	-0.0119358	0.00753064	0.115844
cg16476019	0.00708502	0.00754255	0.349614	-0.00571269	0.00409576	0.165892	-0.00848621	0.00618999	0.173179
cg16476048	0.00274927	0.00632364	0.664588	-0.00156982	0.00343387	0.648459	-0.00530137	0.00518967	0.309247
cg16476081	-0.0146357	0.0139137	0.295156	0.00641774	0.00755545	0.397493	0.00750402	0.0114187	0.512444
cg16476128	0.00445168	0.0142491	0.755313	0.000133748	0.00773753	0.98624	0.000164725	0.0116939	0.988787
cg16476235	-0.0229097	0.0273356	0.403797	0.0131283	0.0148438	0.378393	0.0172171	0.0224337	0.444448
cg16476284	0.0156669	0.0199181	0.433229	-0.00843099	0.010816	0.437362	-0.0167627	0.0163463	0.307392
cg16476317	0.0220812	0.0118695	0.0655095	-0.00514354	0.00644538	0.426578	-0.0209778	0.00974101	0.0334582
cg16476345	-0.00329284	0.00659337	0.618483	0.00195774	0.00358034	0.585621	0.000198794	0.00541103	0.97076
cg16476382	0.00439914	0.0173339	0.800133	0.00444528	0.00941265	0.637672	0.0180419	0.0142255	0.207377
cg16476386	0.00838154	0.0101555	0.410975	-0.00403148	0.00551464	0.466303	-0.0044902	0.00833436	0.591143
cg16476427	0.0118208	0.0165846	0.477507	-0.00690103	0.00900578	0.445145	-0.00499916	0.0136106	0.714102
cg16476432	-0.0183746	0.0860758	0.831356	-0.0521104	0.046741	0.267333	0.0843554	0.0706404	0.234987
cg16476561	-0.00901529	0.0100011	0.369327	0.00705702	0.00543078	0.196507	-0.00193277	0.00820763	0.814271
cg16476639	0.0604592	0.0218604	0.00666345	-0.00222673	0.0118706	0.851549	-0.0574636	0.0179403	0.00177891
cg16476662	-0.0118071	0.00733135	0.110156	0.00265393	0.00398108	0.506401	0.00708048	0.00601667	0.241812
cg16476686	0.0110565	0.0164603	0.503177	-0.00641374	0.00893829	0.474551	0.00194528	0.0135086	0.885761
cg16476700	-0.00102352	0.00949635	0.914366	0.00149296	0.00515672	0.772731	0.00445209	0.00779343	0.568988
cg16476710	-0.00476222	0.0154826	0.758979	0.00155069	0.00840736	0.854004	0.0153782	0.0127062	0.228761
cg16476716	-0.0181001	0.00813912	0.0282025	-0.00336308	0.00441971	0.448328	0.0178231	0.00667959	0.00877654
cg16476737	0.00589878	0.0119365	0.622165	0.00349063	0.00648179	0.5913	-0.00907737	0.00979604	0.356144
cg16476890	-0.00273285	0.00584668	0.641124	0.00249645	0.00317487	0.433374	0.00249768	0.00479823	0.603733
cg16476940	-0.0162496	0.00785268	0.04086	0.00706919	0.00426417	0.100205	0.0111664	0.00644451	0.0859525
cg16476991	0.0112117	0.0170602	0.512433	0.0203601	0.00926404	0.0300622	-0.007296	0.0140009	0.603338
cg16477091	-0.00604551	0.00271375	0.0279333	0.00322946	0.00147362	0.030523	0.00390036	0.00222711	0.0826796
cg16477098	-0.00272689	0.00981313	0.781625	-0.00552808	0.00532874	0.30182	0.00443011	0.00805341	0.583372
cg16477187	0.000794128	0.00311419	0.799197	-0.00312228	0.00169107	0.0675329	-0.00149856	0.00255574	0.558841
cg16477196	-0.000381136	0.00174094	0.827114	0.00094057	0.000945367	0.321956	-0.000457828	0.00142875	0.749243
cg16477213	0.00935717	0.00969276	0.336473	0.00433063	0.00526337	0.412409	-0.00178439	0.00795462	0.822924
cg16477259	-0.00458972	0.0073419	0.533173	0.00368169	0.0039868	0.357785	0.000123012	0.00602532	0.983749
cg16477262	0.011983	0.0111457	0.284673	-0.0163796	0.00605235	0.00788829	-0.00634552	0.00914702	0.489317
cg16477314	0.0153365	0.00872481	0.0815636	-0.00542524	0.00473775	0.25465	-0.0128487	0.00716025	0.0754887
cg16477317	-0.00608154	0.00329782	0.0678581	0.00323552	0.00179078	0.0735334	0.00368005	0.00270644	0.176694
cg16477324	-0.000715595	0.00244798	0.770592	0.0013079	0.00132931	0.327326	0.000195224	0.002009	0.922765
cg16477417	0.000628566	0.00822931	0.939254	-9.53099e-06	0.00446869	0.998302	-0.00927497	0.0067536	0.17244
cg16477426	0.00918108	0.0108918	0.401092	-0.00314229	0.00591445	0.59629	-0.00670824	0.00893861	0.454569
cg16477441	-0.00519129	0.0139165	0.709844	0.0139895	0.00755698	0.0668237	0.000426963	0.011421	0.970247
cg16477492	0.00238499	0.00484148	0.623266	-0.000870717	0.00262902	0.741128	-0.00248959	0.00397329	0.532232
cg16477554	0.0389302	0.0235643	0.10137	0.00183463	0.0127959	0.886256	-0.0353974	0.0193387	0.0698986
cg16477571	0.015983	0.00810544	0.0511326	-0.00956892	0.00440142	0.0318443	-0.00961859	0.00665194	0.151025
cg16477587	0.0010714	0.0103129	0.917446	-0.0063515	0.00560012	0.259188	0.00273996	0.00846355	0.746753
cg16477611	0.000520782	0.0194483	0.978685	0.0340902	0.0105608	0.00164322	-0.00572034	0.0159607	0.720731
cg16477640	0.0090695	0.0102584	0.378569	-0.00514804	0.00557054	0.357429	-0.00131588	0.00841884	0.876082
cg16477662	-0.0121674	0.00944455	0.200345	0.00443282	0.00512859	0.389284	0.00642811	0.00775092	0.408711
cg16477682	0.00576823	0.0180321	0.749661	0.011279	0.00979182	0.251867	-0.00457194	0.0147985	0.757948
cg16477695	-0.0197584	0.0256796	0.443293	0.0158509	0.0139445	0.25813	0.0208017	0.0210746	0.325784
cg16477744	0.00834937	0.0153651	0.587956	-0.0135227	0.0083436	0.107938	-0.0109898	0.0126098	0.385366
cg16477760	0.000759581	0.00318035	0.811677	-0.000666651	0.001727	0.700229	0.000238193	0.00261004	0.927452
cg16477774	-4.31131e-06	0.0126135	0.999728	0.00142515	0.00684941	0.83556	0.00287611	0.0103516	0.781656
cg16477804	0.00215703	0.00247909	0.386147	-6.95984e-05	0.0013462	0.958861	-0.00204705	0.00203453	0.316549
cg16477879	0.000803875	0.0178118	0.964084	0.0118467	0.00967216	0.223258	-0.0080464	0.0146177	0.583123
cg16477886	0.00118714	0.00439098	0.787391	0.00102105	0.00238439	0.669326	-0.00442013	0.00360357	0.222593
cg16477959	-0.00996004	0.00899575	0.270626	0.0075469	0.00488488	0.125231	0.00419037	0.0073826	0.571463
cg16477975	0.0136939	0.00791777	0.0865231	-0.00486667	0.00429952	0.260133	-0.0107919	0.00649793	0.0995967
cg16477977	0.00122181	0.00968725	0.899863	0.00277618	0.00526038	0.598734	0.00404453	0.0079501	0.611954
cg16478012	0.00038566	0.00251288	0.878306	0.000133377	0.00136455	0.922313	0.000396989	0.00206226	0.847704
cg16478015	-0.00119398	0.00589402	0.839842	-7.82868e-05	0.00320058	0.98053	0.00138481	0.00483709	0.775194
cg16478145	-0.00336053	0.0100921	0.739779	-0.00341315	0.00548021	0.534696	-0.00193958	0.00828234	0.815279
cg16478154	-0.000735413	0.00589896	0.901014	-0.000730508	0.00320326	0.82003	0.00148903	0.00484114	0.758984
cg16478236	-0.00025583	0.00216229	0.906034	-0.00108495	0.00117417	0.357501	-0.000715016	0.00177454	0.687781
cg16478254	0.00893706	0.0126383	0.480974	-0.00665551	0.00686285	0.33428	-0.0153193	0.0103719	0.142535
cg16478279	-0.0033282	0.0120224	0.782429	0.003887	0.00652844	0.552803	-0.0113384	0.00986654	0.252974
cg16478355	0.0040064	0.00194673	0.0419527	-0.000165093	0.00105712	0.876183	-0.00386425	0.00159764	0.017216
cg16478412	0.00485533	0.0142283	0.733571	-0.00565085	0.00772629	0.466103	-0.00204843	0.0116769	0.861067
cg16478437	-0.0109079	0.0113777	0.339805	0.000114279	0.00617832	0.985276	0.00866649	0.0093374	0.355363
cg16478536	-0.00169971	0.0154509	0.912605	0.0089327	0.00839018	0.289361	-0.00241669	0.0126802	0.8492
cg16478541	-0.023465	0.013402	0.0827577	0.00824695	0.00727757	0.259594	0.0216101	0.0109987	0.0519612
cg16478544	-0.037123	0.0156145	0.0191577	0.0164755	0.00847897	0.0545593	0.0365268	0.0128144	0.00521414
cg16478616	-0.00712096	0.00803245	0.377269	-0.000845771	0.00436179	0.846608	0.0089406	0.00659204	0.17779
cg16478634	0.0061964	0.00776663	0.426691	-0.000401872	0.00421744	0.924259	-0.00534949	0.00637389	0.403132
cg16478718	0.0103329	0.00706224	0.146286	-0.00435432	0.00383494	0.258663	-0.00726814	0.00579581	0.212489
cg16478719	-0.000669925	0.00541548	0.901774	0.00096478	0.00294072	0.743478	0.000209401	0.00444436	0.962506
cg16478732	-0.00287677	0.00300421	0.340374	0.00208241	0.00163135	0.204469	0.00215551	0.00246548	0.383873
cg16478733	-0.00388883	0.00691495	0.575002	0.00673157	0.00375496	0.0757672	0.0013399	0.00567494	0.813788
cg16478734	0.00158293	0.00787449	0.841055	-0.0108759	0.00427602	0.0123648	-0.00309054	0.00646241	0.633433
cg16478737	0.00808992	0.00540542	0.137353	-0.00503786	0.00293526	0.0889169	-0.0052988	0.0044361	0.234862
cg16478792	0.00558997	0.00727156	0.443692	-0.00491909	0.00394861	0.215493	-0.00824646	0.0059676	0.169811
cg16478852	-0.016952	0.0160516	0.293238	-0.00332376	0.00871636	0.703698	0.013263	0.0131732	0.31623
cg16478855	0.00300695	0.00739311	0.685001	-0.00413784	0.00401461	0.304945	0.0002102	0.00606735	0.972426
cg16478864	0.0344402	0.018616	0.0669921	-0.0295738	0.0101089	0.00417761	-0.0186767	0.0152777	0.224139
cg16478871	-0.0174373	0.011243	0.123788	0.0127468	0.00610519	0.0391187	0.00474406	0.00922687	0.608173
cg16478896	-0.00132669	0.00212015	0.532774	-0.000594889	0.00115129	0.606391	0.000626612	0.00173996	0.71944
cg16478897	-0.00595381	0.020037	0.766919	0.013345	0.0108805	0.222626	-0.00444244	0.0164439	0.787545
cg16478898	-0.000319463	0.00664717	0.961756	-0.000227619	0.00360955	0.949833	-0.0011886	0.00545518	0.827923
cg16478977	-0.00450372	0.00738019	0.542958	0.00196189	0.0040076	0.625432	0.0052851	0.00605675	0.384783
cg16479050	-0.0119817	0.00787586	0.131049	0.00263981	0.00427676	0.538348	0.0105613	0.00646354	0.105123
cg16479058	-0.00792523	0.00806664	0.328024	0.00228735	0.00438035	0.602592	0.00556072	0.0066201	0.402744
cg16479102	0.00699337	0.00433837	0.109831	-0.00186496	0.00235582	0.430276	-0.00686529	0.0035604	0.0564033
cg16479131	0.0120998	0.0107392	0.262324	-0.00160142	0.0058316	0.784131	-0.0116033	0.0088134	0.190723
cg16479166	0.00347285	0.00952686	0.716161	-0.00441473	0.00517329	0.395308	0.00318252	0.00781847	0.684761
cg16479173	-0.00260007	0.00744322	0.727517	0.00443793	0.00404183	0.274602	-0.000332909	0.00610848	0.956636
cg16479247	0.00161917	0.0271236	0.952506	-0.00562752	0.0147287	0.703141	0.00630866	0.0222597	0.777394
cg16479323	-0.0309039	0.0274387	0.262496	0.0184551	0.0148998	0.218125	0.0379734	0.0225183	0.0945656
cg16479341	0.00063983	0.00200931	0.75076	0.000875478	0.0010911	0.424061	-0.000734797	0.00164899	0.656759
cg16479386	-0.00435442	0.00325556	0.183808	0.000419593	0.00176784	0.812828	0.00317453	0.00267176	0.237323
cg16479401	0.000131392	0.00224561	0.953448	-0.000762796	0.00121942	0.532911	0.000208793	0.00184292	0.910004
cg16479430	-0.00222621	0.00207627	0.28597	0.00104522	0.00112746	0.355925	0.00127616	0.00170394	0.455489
cg16479474	-0.00303934	0.00740606	0.682322	-0.00277373	0.00402165	0.491835	0.00328523	0.00607798	0.589936
cg16479476	0.00406494	0.00634689	0.523204	-0.00351922	0.00344649	0.309447	-0.00288284	0.00520874	0.58107
cg16479510	-0.0255356	0.0136498	0.0640348	0.00945118	0.00741213	0.204962	0.00514894	0.0112021	0.646681
cg16479539	-0.00317313	0.00655983	0.629545	0.00209358	0.00356212	0.557915	0.0026414	0.0053835	0.624653
cg16479547	0.00927256	0.0106204	0.384515	-0.00334603	0.00576709	0.56297	-0.000625962	0.0087159	0.942877
cg16479589	0.00522953	0.00647442	0.420994	-0.000746074	0.00351575	0.832337	0.00202863	0.00531341	0.70335
cg16479592	0.00382043	0.0136789	0.780544	-0.000450395	0.00742794	0.95176	0.00206491	0.011226	0.854399
cg16479595	0.00143515	0.00895002	0.872898	0.00214383	0.00486005	0.659997	0.000159787	0.00734507	0.982683
cg16479633	-0.0014342	0.00723808	0.843296	0.0117408	0.00393043	0.0034723	6.38586e-05	0.00594013	0.991442
cg16479674	-0.000838393	0.00855604	0.92212	0.0031755	0.00464611	0.495743	-0.00278738	0.00702174	0.692163
cg16479768	0.00765136	0.0150799	0.612898	-0.00319954	0.00818871	0.696755	0.00252662	0.0123757	0.838606
cg16479798	0.0239631	0.0185544	0.199237	-0.00769565	0.0100754	0.446619	-0.00568842	0.0152272	0.709442
cg16479851	-0.0126032	0.0118956	0.291702	0.00355027	0.00645957	0.583699	0.0126729	0.00976246	0.196959
cg16479910	0.00643472	0.0134052	0.632168	-0.00975074	0.00727929	0.183163	-0.00442335	0.0110013	0.688409
cg16479923	-0.0244296	0.00759914	0.00171381	0.00332617	0.00412649	0.421951	0.0172487	0.00623643	0.00666149
cg16479957	-0.0110358	0.007157	0.125954	6.46076e-05	0.0038864	0.986767	0.00843868	0.00587358	0.153636
cg16479968	-0.00609671	0.0120963	0.615259	0.00339103	0.00656855	0.606715	-0.00460196	0.00992716	0.64387
cg16480008	-0.0113549	0.0133309	0.396192	0.00967338	0.00723898	0.184212	0.00363342	0.0109404	0.740437
cg16480132	0.00207069	0.00405947	0.611011	-0.000382007	0.00220437	0.862738	-0.00233358	0.00333151	0.48512
cg16480187	0.00450719	0.00691283	0.515759	-0.00396745	0.00375381	0.292868	-0.000764302	0.0056732	0.893078
cg16480199	-0.00786917	0.00703056	0.265459	-0.000431646	0.00381774	0.910186	0.00345027	0.00576982	0.551079
cg16480209	0.00172279	0.00814895	0.832957	5.90322e-06	0.00442505	0.998938	0.00234374	0.00668765	0.726665
cg16480239	0.00959223	0.0129328	0.45985	0.0105995	0.00702277	0.134087	-0.0109505	0.0106136	0.304456
cg16480258	-0.00861643	0.00918389	0.350192	0.00619128	0.00498705	0.217072	0.00789863	0.00753701	0.296945
cg16480345	0.0446054	0.0148934	0.00339118	-0.0132701	0.00808742	0.103689	-0.0379273	0.0122227	0.00243486
cg16480347	0.0404737	0.0197791	0.0431123	-0.00734943	0.0107404	0.49524	-0.0338832	0.0162322	0.039161
cg16480368	0.00136479	0.00336524	0.685858	-0.00162309	0.00182739	0.376372	-0.00121089	0.00276177	0.661922
cg16480369	-0.00339307	0.00281606	0.230828	0.000588105	0.00152918	0.701284	0.00284587	0.00231107	0.220797
cg16480371	0.00338219	0.008899	0.70463	-0.00225755	0.00483234	0.641299	-0.0048604	0.0073032	0.507113
cg16480539	-0.00195516	0.00490387	0.69089	-0.000584174	0.00266291	0.826765	0.000335505	0.00402449	0.933712
cg16480634	-0.0221538	0.0194427	0.256995	0.0139919	0.0105578	0.187828	0.00666396	0.0159562	0.677023
cg16480660	-0.00271539	0.00247353	0.274697	0.00422333	0.00134318	0.002141	-0.000323274	0.00202997	0.873763
cg16480662	-0.00527652	0.00331249	0.114048	-0.000200245	0.00179875	0.911562	0.00169105	0.00271848	0.535192
cg16480681	-0.0131357	0.0215288	0.543025	-0.0217223	0.0116906	0.0658291	0.0131758	0.0176682	0.457419
cg16480692	-0.000430502	0.00602203	0.943139	-0.000583956	0.00327009	0.8586	-0.00105595	0.00494214	0.831205
cg16480759	-0.0101213	0.0136809	0.460991	0.0026618	0.00742901	0.720807	0.0120367	0.0112276	0.286036
cg16480803	-0.00211853	0.01768	0.904839	-0.00498963	0.00960063	0.604304	-0.00268122	0.0145096	0.853734
cg16480841	0.00241051	0.00260725	0.35723	-0.00113201	0.00141579	0.42569	0.000760354	0.00213971	0.723005
cg16480938	-0.00234427	0.00277249	0.399641	-4.81046e-05	0.00150552	0.974568	0.000839273	0.00227532	0.712941
cg16480941	-0.00439891	0.00566677	0.439259	0.00160945	0.00307718	0.602007	0.00326062	0.00465059	0.484709
cg16480959	-0.005029	0.01016	0.621602	0.0063267	0.0055171	0.253975	0.00256417	0.00833808	0.759025
cg16481013	0.0172831	0.00842105	0.0425072	-0.0073515	0.00457281	0.110777	-0.0100038	0.00691096	0.150594
cg16481024	-0.00171114	0.0023608	0.470104	0.00202293	0.00128196	0.11744	0.000411289	0.00193745	0.832279
cg16481032	-0.00211422	0.00722549	0.770374	-0.00502864	0.00392359	0.202663	0.00400186	0.00592979	0.501172
cg16481037	0.00584305	0.00813113	0.473909	-0.00513716	0.00441537	0.247156	-0.000620782	0.00667302	0.92605
cg16481046	0.00014898	0.00476071	0.975092	-0.00260933	0.00258516	0.315022	-0.000242555	0.003907	0.95061
cg16481088	-0.0385438	0.0120506	0.00180474	0.0214022	0.00654371	0.00143322	0.0200393	0.00988962	0.0451535
cg16481138	-0.00428989	0.00673088	0.525225	-0.00202714	0.00365501	0.58028	0.00304561	0.00552387	0.582509
cg16481170	0.00208695	0.0109561	0.849281	-0.000717509	0.00594937	0.904226	-0.00175206	0.00899138	0.845862
cg16481192	-0.000150707	0.0118084	0.98984	0.00492347	0.00641223	0.444236	-0.000917467	0.00969091	0.924747
cg16481280	0.00307981	0.00387013	0.427868	-0.00293989	0.00210156	0.164654	-0.00201346	0.00317612	0.527438
cg16481281	0.000362177	0.00272537	0.894522	-0.000827367	0.00147993	0.577259	-0.000451846	0.00223665	0.840275
cg16481285	-0.0217317	0.0132742	0.10446	0.000853949	0.00720819	0.905912	0.0120944	0.0108939	0.269331
cg16481309	-0.00446353	0.00736231	0.545586	-0.00320955	0.00399789	0.423814	0.0108578	0.00604207	0.075074
cg16481332	0.0647109	0.0184209	0.000644292	-0.0253117	0.010003	0.0128074	-0.0581549	0.0151176	0.000201022
cg16481352	-0.000144686	0.00253941	0.954668	-0.000398524	0.00137896	0.773122	0.000967545	0.00208404	0.643376
cg16481355	-0.0103905	0.0170802	0.544219	0.0047011	0.0092749	0.613266	-0.00882295	0.0140173	0.530371
cg16481360	0.00646515	0.00944158	0.49494	0.00111185	0.00512697	0.828716	-0.0052268	0.00774848	0.501372
cg16481365	0.0113424	0.0107588	0.294082	-0.00143943	0.00584227	0.805845	-0.00974068	0.00882952	0.27235
cg16481448	0.00952923	0.0155541	0.541372	-0.00849919	0.0084462	0.316492	-0.00614508	0.0127649	0.631185
cg16481459	0.00187636	0.00851007	0.825901	0.000838263	0.00462115	0.85639	-0.00505536	0.00698401	0.470696
cg16481465	0.0144595	0.00939833	0.126793	-0.00722663	0.00510349	0.159596	-0.0140182	0.00771299	0.071866
cg16481469	0.0052754	0.00795654	0.5087	-0.00514992	0.00432057	0.235845	0.000153673	0.00652974	0.981267
cg16481497	0.104576	0.0879764	0.237125	0.00114783	0.047773	0.980875	-0.0733028	0.0722001	0.312204
cg16481560	4.7291e-05	0.015307	0.997541	0.00596427	0.00831203	0.474558	0.00661582	0.0125621	0.599498
cg16481584	0.0163981	0.00766057	0.0345158	-0.000737206	0.00415985	0.859662	-0.00709345	0.00628685	0.261649
cg16481612	0.00129435	0.00801887	0.872064	-0.00327911	0.00435441	0.453027	-0.00290892	0.0065809	0.659339
cg16481618	0.00131161	0.0178677	0.941616	-0.00391402	0.00970252	0.687436	0.000986162	0.0146636	0.946503
cg16481667	0.00790872	0.0155158	0.611268	-0.00240792	0.0084254	0.775574	-0.00562947	0.0127334	0.659284
cg16481791	0.0115442	0.0055793	0.0408792	-0.0018136	0.00302967	0.550663	-0.00859644	0.0045788	0.063106
cg16481969	-0.00552613	0.0103799	0.59553	-0.00537617	0.00563648	0.342268	0.00533491	0.00851851	0.532434
cg16482091	-0.0132343	0.00972937	0.176536	0.00460143	0.00528325	0.38568	0.00278736	0.00798467	0.72769
cg16482175	0.00565646	0.0133125	0.671742	-0.00357958	0.00722899	0.621468	-0.00762192	0.0109253	0.486874
cg16482183	0.00113498	0.0030833	0.713501	-0.000823698	0.00167429	0.623723	-0.00166531	0.00253039	0.511832
cg16482217	0.0544599	0.0242504	0.0267194	-0.0155187	0.0131685	0.24115	-0.037501	0.0199017	0.0621626
cg16482226	0.00270836	0.00210087	0.200047	-0.000784531	0.00114082	0.493095	-0.00282932	0.00172414	0.103653
cg16482239	0.0035073	0.00614276	0.569188	-0.00325588	0.00333564	0.331163	-0.000610395	0.00504122	0.903848
cg16482249	0.000258708	0.00690096	0.970163	0.000293292	0.00374737	0.937758	-0.00375565	0.00566346	0.50863
cg16482314	0.0130298	0.0116759	0.266873	0.00147022	0.00634025	0.817057	-0.00340612	0.00958213	0.722921
cg16482344	-0.041004	0.0337246	0.226646	-0.014354	0.0183132	0.434839	0.0414982	0.027677	0.136641
cg16482364	0.00733788	0.0103479	0.47975	0.00446884	0.00561911	0.428156	-0.0062866	0.00849226	0.460711
cg16482410	0.0185829	0.0179217	0.302059	-0.0138883	0.00973186	0.156384	-0.0111367	0.0147079	0.450554
cg16482461	-0.00253647	0.00264812	0.340246	0.00113494	0.00143799	0.431658	0.00184014	0.00217325	0.398989
cg16482462	-0.00917852	0.00918594	0.319895	0.00221176	0.00498816	0.658346	0.00191468	0.00753869	0.799985
cg16482474	-0.00741391	0.0049047	0.133505	-0.00271751	0.00266336	0.309809	0.00697642	0.00402518	0.085863
cg16482493	0.00210209	0.00713479	0.768836	-0.00351199	0.00387434	0.366667	0.00159316	0.00585535	0.786066
cg16482596	-0.113026	0.100086	0.261233	-0.0160477	0.0543488	0.768343	0.077777	0.0821382	0.345763
cg16482616	0.00626023	0.00681064	0.36001	-0.00150008	0.00369832	0.685817	-0.00622167	0.00558933	0.268078
cg16482619	0.0237291	0.00995192	0.01882	-0.0064603	0.0054041	0.234485	-0.0144422	0.00816731	0.0797835
cg16482631	-0.00733819	0.012729	0.565458	0.00213957	0.00691209	0.757497	-0.00314544	0.0104464	0.763904
cg16482654	-0.0016394	0.0103812	0.874809	0.00286632	0.00563721	0.612146	0.00248029	0.00851961	0.771502
cg16482689	0.00603811	0.0099939	0.546968	-0.004601	0.0054269	0.398383	-0.00475812	0.00820176	0.563011
cg16482716	0.00523363	0.00778141	0.502625	-0.00584458	0.00422547	0.169411	-0.000415353	0.00638602	0.948259
cg16482761	0.00266001	0.00807974	0.742616	-0.00117581	0.00438747	0.789207	0.000178467	0.00663085	0.978577
cg16482873	0.0263846	0.0136242	0.0553594	-0.000821224	0.0073982	0.911816	-0.023437	0.011181	0.0383634
cg16482878	-0.00112552	0.0140129	0.936129	-0.00669195	0.00760929	0.381077	0.00183757	0.0115	0.873341
cg16482915	-0.0175994	0.0273893	0.521844	-0.0135495	0.0148729	0.36428	0.0182691	0.0224777	0.418108
cg16483033	-0.0158911	0.0126898	0.213128	0.00907151	0.00689085	0.190757	0.0104518	0.0104143	0.317772
cg16483044	-0.00506138	0.0223529	0.821287	0.0192631	0.0121381	0.115383	-0.0104723	0.0183445	0.569252
cg16483096	-0.00730107	0.0116517	0.532214	-2.44769e-05	0.00632713	0.99692	0.00262233	0.0095623	0.784418
cg16483151	-0.013297	0.00937084	0.158732	-0.00229645	0.00508856	0.652664	0.0150699	0.00769043	0.0525769
cg16483163	-0.0117379	0.00902204	0.195969	0.00495696	0.00489916	0.313855	0.00549325	0.00740418	0.459722
cg16483188	-0.00756484	0.00711837	0.290236	0.00454827	0.00386543	0.241874	0.00393915	0.00584188	0.501539
cg16483250	0.0076395	0.012011	0.52607	-0.00900151	0.00652222	0.170345	-0.00370825	0.00985714	0.707494
cg16483251	0.00644752	0.0108389	0.553166	-0.00262587	0.00588576	0.656373	-0.00152745	0.00889524	0.863977
cg16483318	-0.0457892	0.0126335	0.000440128	0.019799	0.00686026	0.0046965	0.0272794	0.010368	0.00973191
cg16483326	0.00371739	0.0104465	0.722634	-0.00581311	0.00567266	0.307726	-0.00865917	0.00857319	0.314698
cg16483329	-0.00983334	0.00937245	0.296398	0.00481146	0.00508944	0.346536	0.00626319	0.00769175	0.417248
cg16483388	0.000329743	0.00430277	0.939053	-0.00180058	0.0023365	0.442578	0.00114534	0.00353118	0.746289
cg16483419	-0.00937941	0.0082444	0.25773	0.00651168	0.00447688	0.148652	0.00223575	0.00676598	0.741696
cg16483426	0.000255078	0.00231024	0.912284	-0.000526158	0.00125451	0.675731	-0.00013828	0.00189596	0.941991
cg16483473	-0.00755354	0.00484566	0.12191	0.00183909	0.0026313	0.486072	0.00526834	0.00397672	0.187985
cg16483490	-0.00430836	0.00675901	0.525173	0.00702316	0.00367028	0.0582808	0.00354608	0.00554696	0.523967
cg16483597	-0.0115264	0.0110305	0.298335	0.00297387	0.00598979	0.620539	0.00647405	0.00905248	0.47602
cg16483611	-0.00800973	0.00964809	0.408231	0.0070517	0.00523911	0.181079	0.00575103	0.00791796	0.469181
cg16483656	0.00282452	0.0114641	0.805848	-0.0047918	0.00622526	0.443107	-0.00820605	0.00940834	0.384994
cg16483670	-0.000494036	0.0208393	0.981129	-0.00867135	0.0113162	0.445151	-0.00858322	0.0171023	0.616759
cg16483693	0.00165677	0.00671663	0.805626	-0.00272953	0.00364727	0.45583	-0.00305196	0.00551218	0.580925
cg16483709	0.00756634	0.0151572	0.618642	0.00855031	0.00823069	0.301161	-0.0006196	0.0124392	0.960364
cg16483743	-0.00337497	0.00978275	0.730759	-0.0107615	0.00531224	0.0452071	0.0116814	0.00802847	0.148517
cg16483746	0.00456312	0.00751934	0.5452	-0.000972542	0.00408316	0.812182	-0.00442711	0.00617095	0.474641
cg16483795	0.00615724	0.009255	0.507259	-0.00281504	0.00502566	0.576528	-0.0112026	0.00759536	0.14309
cg16483832	-0.0055359	0.0059439	0.353708	0.0031014	0.00322766	0.338719	0.00444313	0.00487802	0.364368
cg16483840	0.000412437	0.035779	0.990824	-0.0004419	0.0194287	0.981895	0.00198656	0.029363	0.946183
cg16483846	-0.00438667	0.00633251	0.489944	-0.0018181	0.00343868	0.598065	0.000626147	0.00519694	0.90432
cg16483867	-0.0180636	0.0131907	0.173658	-0.00305605	0.00716282	0.670465	0.0201592	0.0108253	0.0652391
cg16483872	0.00156332	0.00896947	0.861955	-0.000745586	0.00487061	0.878617	-0.00441835	0.00736103	0.549584
cg16483916	0.00143654	0.00424564	0.73574	-0.00156149	0.00230547	0.49964	0.000646328	0.0034843	0.853181
cg16484018	-0.00125321	0.00355052	0.724791	0.000228909	0.00192801	0.905707	-0.00116185	0.00291383	0.690861
cg16484020	0.0261794	0.0457344	0.568203	0.00152126	0.0248347	0.951267	-0.00027922	0.0375331	0.994078
cg16484021	0.013089	0.0115018	0.257596	-0.000239767	0.00624571	0.969447	-0.0217847	0.00943925	0.0228761
cg16484042	0.000883186	0.00727211	0.903557	-0.00364325	0.00394891	0.358237	-0.000599286	0.00596805	0.920197
cg16484093	0.00169972	0.0142195	0.905069	0.00142502	0.00772146	0.853919	-0.00145591	0.0116696	0.90094
cg16484162	0.0190902	0.00754894	0.0128617	-0.00941759	0.00409923	0.023488	-0.0151799	0.00619524	0.0158517
cg16484195	0.0345778	0.0144704	0.01857	-0.0118996	0.00785772	0.132796	-0.0342882	0.0118755	0.00467898
cg16484335	-0.00851836	0.00687772	0.218151	0.00705952	0.00373474	0.0613592	0.00760341	0.00564438	0.180724
cg16484373	0.00700706	0.00980444	0.476319	0.000702214	0.00532402	0.895308	-0.0101278	0.00804628	0.210805
cg16484394	0.00213229	0.00745696	0.775457	-0.00228986	0.00404929	0.572887	-0.00216881	0.00611975	0.723721
cg16484401	-0.00236918	0.00656081	0.718709	7.888e-05	0.00356266	0.982376	-0.0010256	0.0053843	0.849285
cg16484449	0.0234281	0.0165122	0.158773	-0.00316766	0.00896645	0.724555	-0.0242459	0.0135511	0.0763321
cg16484450	0.0178491	0.0206144	0.388455	-0.016335	0.0111941	0.147345	-0.0131581	0.0169178	0.438376
cg16484473	0.00270444	0.0111967	0.809587	0.00295994	0.00608006	0.627349	0.00220154	0.0091889	0.811096
cg16484507	-0.00057591	0.0224856	0.979613	0.00397723	0.0122102	0.745247	-0.00163364	0.0184534	0.929618
cg16484526	0.00715372	0.00962434	0.458888	0.00226405	0.00522622	0.665711	-0.0074777	0.00789847	0.345853
cg16484575	0.0134042	0.0073414	0.0705884	-0.00333682	0.00398653	0.404395	-0.0082954	0.00602492	0.171355
cg16484617	-0.0104967	0.00930089	0.261536	-0.00181945	0.00505058	0.719354	0.00888107	0.00763302	0.247141
cg16484653	-0.00612432	0.00729156	0.402776	0.00278334	0.00395947	0.483567	0.00443068	0.00598401	0.460623
cg16484811	-0.00282307	0.00474932	0.553455	-8.24059e-05	0.00257898	0.974568	0.000590571	0.00389766	0.879843
cg16484820	0.00645113	0.00804448	0.424321	0.00397767	0.00436832	0.364513	-0.0119655	0.00660191	0.0726476
cg16484842	-0.00417419	0.00227925	0.0697492	0.00284559	0.00123768	0.0233859	0.0028928	0.00187053	0.124853
cg16484858	0.00551461	0.0105744	0.603064	0.00112346	0.00574214	0.845243	-0.00842962	0.00867819	0.333501
cg16484912	0.0109861	0.0133321	0.411704	-0.00118116	0.0072396	0.870698	-0.0150064	0.0109413	0.172999
cg16484967	-0.0173356	0.0161557	0.285603	0.00451826	0.00877286	0.607567	0.00410571	0.0132586	0.757402
cg16485048	0.0145445	0.0109479	0.186755	-0.00454431	0.00594493	0.446265	-0.00772572	0.00898467	0.391727
cg16485140	-0.0235504	0.0191194	0.220668	6.10979e-05	0.0103823	0.995315	0.00895699	0.0156909	0.569272
cg16485315	0.0043344	0.0174891	0.804724	-0.0051999	0.00949692	0.585121	0.00081611	0.0143529	0.954759
cg16485370	-0.00359924	0.00745477	0.63019	-0.00355192	0.0040481	0.382166	0.00246723	0.00611796	0.687528
cg16485385	0.00071465	0.00469598	0.879321	0.00142984	0.00255002	0.57613	-0.0016489	0.00385388	0.669593
cg16485469	0.00444733	0.00758675	0.558944	1.34091e-06	0.00411976	0.999741	0.00151952	0.00622627	0.807647
cg16485474	0.000480308	0.00745884	0.948773	0.000647713	0.00405031	0.87324	0.000132304	0.00612129	0.982795
cg16485558	0.0014228	0.00329406	0.666639	-0.000124687	0.00178874	0.944554	0.000537802	0.00270336	0.842678
cg16485682	-0.00898641	0.00640554	0.163459	0.00346022	0.00347834	0.322021	-0.00116992	0.00525688	0.824298
cg16485785	-0.00846537	0.0170801	0.621145	-0.00882118	0.00927484	0.343645	0.00951264	0.0140172	0.498791
cg16485797	0.0207576	0.0196884	0.294052	-0.0166155	0.0106912	0.123027	-0.0169275	0.0161578	0.297103
cg16485800	-0.0197495	0.00861876	0.0238414	0.00808394	0.00468017	0.0869249	0.0146185	0.00707321	0.0411057
cg16485812	0.00733703	0.00735308	0.320558	-0.00814719	0.00399288	0.0437024	-0.00593012	0.0060345	0.32791
cg16485845	-0.00409403	0.0124197	0.742299	-0.00283465	0.00674415	0.675078	-0.00365226	0.0101925	0.720786
cg16485893	0.0217272	0.0259135	0.403597	0.00450347	0.0140716	0.749545	-0.0273331	0.0212666	0.201401
cg16485897	0.0145211	0.0224684	0.519438	-0.00515174	0.0122008	0.67367	-0.000443975	0.0184393	0.980834
cg16485952	0.00229541	0.00711989	0.747767	-0.000424271	0.00386625	0.912818	-0.00480645	0.00584312	0.412525
cg16485975	0.00164047	0.00513592	0.75002	-0.00267111	0.00278891	0.340283	-0.000300349	0.00421493	0.943322
cg16485976	-0.0276523	0.0121268	0.0245199	0.0132293	0.00658512	0.0469892	0.024175	0.0099522	0.0167553
cg16485993	0.0249943	0.0224612	0.268229	-0.02168	0.0121969	0.0782488	-0.0142992	0.0184334	0.439575
cg16486059	0.000206379	0.00283865	0.942174	0.00299123	0.00154144	0.0548741	0.000137219	0.00232961	0.953137
cg16486109	0.00283386	0.0113769	0.803756	-0.00489928	0.00617789	0.429464	-0.00370814	0.00933674	0.692022
cg16486132	-0.0081381	0.00622452	0.193795	0.00352507	0.00338005	0.299279	0.00744718	0.00510832	0.14773
cg16486145	-0.0058733	0.0143798	0.683743	0.00296463	0.00780851	0.704925	0.00126141	0.0118011	0.915072
cg16486198	0.0189309	0.0145102	0.194732	-0.00493549	0.00787934	0.532361	-0.0193911	0.0119082	0.106303
cg16486298	-0.0093286	0.00817091	0.256064	0.0101577	0.00443697	0.0239687	0.00253077	0.00670567	0.706598
cg16486327	-0.00587368	0.0183453	0.749444	0.0141564	0.00996187	0.158127	0.000248752	0.0150555	0.986848
cg16486409	0.012434	0.0264528	0.639252	-0.00907609	0.0143644	0.528798	0.0158402	0.0217092	0.467151
cg16486432	0.0109003	0.0102085	0.287965	-0.00381968	0.00554346	0.492247	-0.0135183	0.00837792	0.109487
cg16486461	-0.00288873	0.00867849	0.739873	0.00575948	0.0047126	0.224265	0.00164361	0.00712223	0.817921
cg16486501	0.00963408	0.0108433	0.37622	-0.00613105	0.00588815	0.300041	-0.00474419	0.00889885	0.595023
cg16486502	0.0170534	0.0174191	0.329726	-0.00517588	0.00945894	0.585354	-0.0102841	0.0142955	0.473421
cg16486564	-0.0127946	0.0121755	0.295633	0.003266	0.00661156	0.622303	0.00894509	0.00999216	0.372629
cg16486593	0.00900773	0.00827462	0.278711	-0.0100362	0.00449329	0.0275322	0.00566709	0.00679078	0.405793
cg16486628	-0.00833605	0.0101622	0.41382	0.0046128	0.0055183	0.405017	0.00891897	0.00833989	0.287215
cg16486653	0.00800028	0.00869965	0.359789	-0.00294357	0.00472409	0.53451	-0.0059079	0.0071396	0.409754
cg16486690	-0.00111941	0.00764268	0.88382	0.0057151	0.00415013	0.171281	0.002073	0.00627217	0.741645
cg16486700	-0.0131985	0.0161022	0.414177	-0.00083617	0.00874385	0.923989	0.0171169	0.0132147	0.197931
cg16486721	0.000352013	0.00233655	0.880524	-0.00346907	0.0012688	0.0072911	-0.000857855	0.00191755	0.655488
cg16486750	-0.027882	0.016354	0.0910359	-0.0022672	0.00888057	0.798969	0.029612	0.0134214	0.0294391
cg16486754	0.00716411	0.013572	0.598659	-0.00428292	0.00736987	0.562336	-0.00481315	0.0111382	0.666493
cg16486823	-0.0126451	0.00767614	0.102344	0.00235496	0.00416831	0.573246	0.00404897	0.00629963	0.521736
cg16486836	0.00648562	0.00833666	0.438261	-0.00189566	0.00452698	0.676218	-0.00448941	0.0068417	0.513077
cg16486867	0.00907978	0.00701157	0.198042	-0.000429412	0.00380743	0.910409	-0.00377963	0.00575423	0.512653
cg16486875	-0.00768691	0.00751565	0.308652	-0.000434311	0.00408115	0.915444	0.00523791	0.00616792	0.397604
cg16486885	-0.0396472	0.0241999	0.104211	-0.00794623	0.013141	0.546631	0.0379476	0.0198603	0.0586425
cg16486932	0.00183331	0.00904728	0.839794	-0.00374206	0.00491286	0.447877	-0.00260274	0.00742489	0.726602
cg16487097	0.00680455	0.00899093	0.450773	-0.00303298	0.00488227	0.535738	-0.00871654	0.00737865	0.240023
cg16487101	-0.00379012	0.00241126	0.118859	-0.000259593	0.00130936	0.843209	0.00198366	0.00197886	0.31834
cg16487213	0.0010363	0.0028491	0.716758	-0.00138038	0.00154712	0.37422	-0.00100343	0.00233819	0.668654
cg16487237	0.00131041	0.00358143	0.71515	0.00111978	0.00194479	0.565937	-0.00116862	0.0029392	0.691697
cg16487280	-0.00101566	0.00462066	0.826427	-0.00198549	0.00250912	0.430466	0.0040733	0.00379207	0.285101
cg16487285	0.0888916	0.0323993	0.00709701	-0.0386366	0.0175935	0.0301862	-0.0662419	0.0265894	0.014221
cg16487297	0.0290901	0.0196272	0.141164	-3.20903e-05	0.010658	0.997603	-0.0167156	0.0161076	0.301662
cg16487299	0.000585206	0.00892152	0.947819	-0.00173857	0.00484457	0.72038	-7.64809e-05	0.00732168	0.991685
cg16487314	0.00834774	0.00778883	0.286175	-0.00449999	0.0042295	0.28968	-0.00461527	0.00639211	0.47181
cg16487367	0.0617136	0.0269465	0.0239148	-0.0221456	0.0146325	0.133032	-0.0465356	0.0221143	0.0376286
cg16487399	0.0140137	0.00925609	0.132894	-0.00450052	0.00502625	0.372527	-0.0174112	0.00759625	0.0238045
cg16487461	-0.0129915	0.012298	0.293105	-0.000528356	0.00667808	0.937083	0.0189413	0.0100927	0.0632041
cg16487464	0.0232649	0.011899	0.0530965	-0.0084252	0.0064614	0.19498	-0.0123559	0.00976522	0.208437
cg16487474	0.00125684	0.00951908	0.895199	0.00454584	0.00516906	0.381084	-0.00443405	0.00781209	0.571471
cg16487481	0.00624667	0.0104803	0.552374	-0.00111127	0.00569103	0.845544	0.000859141	0.00860095	0.920614
cg16487494	0.000630574	0.00977424	0.948678	-0.00115229	0.00530762	0.828532	-0.00251221	0.00802149	0.754734
cg16487508	0.015359	0.0146972	0.2983	-0.00618601	0.00798088	0.439941	-0.00535791	0.0120616	0.657763
cg16487573	-0.0225914	0.0269279	0.403313	0.0167601	0.0146224	0.254204	0.0194635	0.0220991	0.38038
cg16487577	0.00639456	0.0156052	0.682772	-0.00717768	0.00847397	0.398819	-0.0217234	0.0128069	0.0926703
cg16487601	0.00919957	0.0122867	0.455611	0.00109759	0.00667195	0.869633	-0.00985354	0.0100834	0.330614
cg16487621	-0.00255728	0.00542187	0.638104	0.00487362	0.00294419	0.100707	1.85337e-05	0.0044496	0.996684
cg16487637	0.00092323	0.0068146	0.892481	-0.000607455	0.00370047	0.869909	-0.00110164	0.00559258	0.844204
cg16487647	-0.00153787	0.00365358	0.674633	0.000608146	0.00198397	0.759781	-0.000527525	0.0029984	0.860668
cg16487651	0.00269142	0.00634581	0.672303	-4.55881e-05	0.00344591	0.989469	0.000831542	0.00520786	0.873433
cg16487653	-0.00334151	0.0173848	0.847933	-0.00515883	0.00944031	0.585851	0.00810841	0.0142673	0.570975
cg16487713	-0.0223319	0.0196226	0.257566	0.0243854	0.0106555	0.0240177	0.0183735	0.0161038	0.256373
cg16487732	0.0193664	0.0140143	0.169802	-0.0166889	0.00761009	0.0304126	-0.00965526	0.0115012	0.403011
cg16487843	0.0216004	0.0174494	0.218394	0.0041923	0.00947541	0.65904	-0.0179657	0.0143203	0.212298
cg16487861	-0.0131953	0.0223965	0.556956	0.0195743	0.0121617	0.110374	-0.0107969	0.0183803	0.558126
cg16487947	-0.0164605	0.00985654	0.0977601	0.00500502	0.00535231	0.351778	0.0148656	0.00808903	0.0687991
cg16488021	0.00844671	0.0214348	0.694295	0.00647193	0.0116395	0.57932	-0.00349128	0.017591	0.843044
cg16488022	-0.00135299	0.0060823	0.824378	-0.00281089	0.00330282	0.396585	0.00107274	0.0049916	0.830237
cg16488035	-0.0033981	0.00914474	0.710913	-0.00155633	0.00496578	0.754562	0.00708262	0.00750487	0.347372
cg16488059	-0.00524151	0.00510663	0.306949	-0.00297672	0.00277301	0.285412	0.00614416	0.00419089	0.14548
cg16488065	0.0171497	0.00973456	0.0808932	-0.00401005	0.00528607	0.44971	-0.00608712	0.00798893	0.447724
cg16488080	-0.00317102	0.0022722	0.165653	-0.000567089	0.00123385	0.646704	0.00135118	0.00186474	0.47024
cg16488098	0.00534268	0.00700103	0.447021	-0.002476	0.00380171	0.51622	-0.0048961	0.00574558	0.395982
cg16488105	0.000383534	0.0124383	0.975457	0.0020163	0.00675424	0.765867	0.00154748	0.0102078	0.879782
cg16488116	0.00810376	0.0127079	0.524997	0.00543017	0.00690064	0.433028	-0.00396003	0.010429	0.704891
cg16488130	0.116636	0.105132	0.269668	0.0326768	0.0570889	0.568229	-0.119569	0.0862793	0.168602
cg16488174	-0.00700841	0.00781903	0.372035	0.00134763	0.0042459	0.751545	0.00498754	0.00641689	0.438678
cg16488222	0.0545104	0.0162636	0.00110171	-0.0123711	0.00883148	0.16409	-0.0381982	0.0133472	0.00504212
cg16488231	-0.00209541	0.0101163	0.83629	-0.00827559	0.00549338	0.134814	0.00874867	0.00830223	0.294296
cg16488300	0.00560018	0.00433551	0.199169	-0.00338018	0.00235427	0.153907	-0.00257473	0.00355805	0.470826
cg16488304	-0.000799604	0.00375405	0.831723	-9.23765e-05	0.00203853	0.963938	-0.00081039	0.00308086	0.793011
cg16488382	0.0287543	0.0251888	0.256118	-0.0176492	0.013678	0.199641	-0.0261277	0.0206718	0.208929
cg16488522	0.00226416	0.00740553	0.760381	0.00307705	0.00402136	0.445805	-0.000891301	0.00607755	0.883673
cg16488537	0.000722524	0.0021944	0.742587	-0.00117855	0.00119161	0.324812	-0.00221822	0.0018009	0.220676
cg16488544	-0.00463927	0.0116295	0.690723	-0.00158083	0.00631505	0.802802	0.0129357	0.00954404	0.178075
cg16488565	-0.0140942	0.0131928	0.287714	0.00396123	0.00716399	0.581429	0.00631791	0.0108271	0.560731
cg16488620	-0.000776755	0.00301989	0.797495	0.000291383	0.00163986	0.859295	-0.000715394	0.00247835	0.773387
cg16488639	0.00300909	0.00425967	0.481424	-0.00503692	0.00231309	0.031574	-0.00313965	0.00349581	0.371084
cg16488649	-0.00339775	0.0111316	0.760765	0.00264701	0.00604471	0.662313	0.00141978	0.00913547	0.87678
cg16488661	0.000202575	0.00725951	0.977789	0.000332091	0.00394207	0.933016	-0.000964728	0.00595771	0.871659
cg16488668	-0.00773373	0.0156426	0.622008	0.00190535	0.00849424	0.822932	0.0151621	0.0128375	0.240119
cg16488698	0.00241966	0.0110007	0.826315	-0.000581397	0.00597363	0.922644	-0.00477324	0.00902805	0.59807
cg16488737	0.0154803	0.0189792	0.416465	0.00593346	0.0103061	0.565978	-0.0279925	0.0155758	0.0750503
cg16488776	-6.2391e-05	0.0159434	0.996885	-0.00498773	0.0086576	0.565718	0.00671272	0.0130844	0.608957
cg16488876	-0.0185595	0.0113439	0.104682	-0.000705799	0.00615998	0.908988	0.0129488	0.00930968	0.167063
cg16488953	-0.00292328	0.0174284	0.867103	0.00713261	0.00946398	0.452664	-0.000963402	0.0143031	0.94642
cg16488956	0.0256867	0.0214261	0.233162	-0.0146845	0.0116348	0.209575	-0.0327856	0.0175839	0.0649137
cg16488974	0.00378024	0.00280161	0.180008	-0.002224	0.00152133	0.146626	-0.00473392	0.00229921	0.0418628
cg16489080	0.0047347	0.024437	0.846728	-0.0396803	0.0132698	0.00343991	0.00167811	0.0200549	0.933466
cg16489111	-0.00415233	0.014804	0.779631	0.00486664	0.00803887	0.546168	-0.00596063	0.0121493	0.624675
cg16489118	0.0625561	0.0312536	0.0477936	-0.0297179	0.0169714	0.0827234	-0.0590408	0.0256491	0.0232258
cg16489125	-0.0109011	0.00922652	0.239952	0.00116526	0.00501019	0.816521	0.0067895	0.00757199	0.371858
cg16489192	-0.00359779	0.0034373	0.297537	-9.15563e-05	0.00186653	0.960967	-0.000382571	0.00282091	0.89237
cg16489193	-0.0170085	0.010531	0.109156	0.0125094	0.00571855	0.0308214	0.00714479	0.00864253	0.410196
cg16489259	0.038113	0.0108144	0.000619925	-0.0139965	0.00587244	0.0188667	-0.0259801	0.00887512	0.00415577
cg16489319	0.0407071	0.0278935	0.147311	-0.0129392	0.0151467	0.394821	-0.0467005	0.0228915	0.0437379
cg16489360	-0.0153299	0.0117226	0.193693	-0.00199166	0.00636561	0.754965	0.0122306	0.00962044	0.206299
cg16489379	-0.0210185	0.0170577	0.220503	0.00972207	0.0092627	0.296205	0.018363	0.0139989	0.192335
cg16489417	0.0238715	0.0157751	0.133089	0.0140293	0.00856624	0.104332	-0.0350488	0.0129463	0.00786778
cg16489427	-0.00280105	0.00461761	0.545366	0.000796152	0.00250746	0.751456	0.00271192	0.00378956	0.475737
cg16489468	-0.00647315	0.0128942	0.616657	-0.00685399	0.00700183	0.329785	-0.00261049	0.010582	0.805607
cg16489511	-0.00497916	0.00665612	0.456022	-0.00700432	0.00361442	0.0552004	0.00573848	0.00546252	0.295783
cg16489547	-0.00634967	0.00390352	0.106673	0.000701904	0.0021197	0.741173	0.00561622	0.00320353	0.0823648
cg16489582	0.00690214	0.00607206	0.258132	-0.000777062	0.00329726	0.814128	-0.0111537	0.0049832	0.0272183
cg16489586	0.000230657	0.00496167	0.963006	0.000579568	0.00269429	0.83008	-0.00256838	0.00407193	0.52951
cg16489602	0.00669661	0.0116188	0.565549	-0.00186	0.00630925	0.768698	-0.00396321	0.00953528	0.678486
cg16489616	-0.00374015	0.00737303	0.612978	0.00158916	0.00400371	0.692194	0.000179121	0.00605087	0.976438
cg16489639	0.000556174	0.00295085	0.850848	-0.00213633	0.00160237	0.185212	0.000236557	0.00242169	0.922362
cg16489689	-0.0095529	0.0209196	0.648825	0.00322797	0.0113598	0.776824	0.0136316	0.0171682	0.428904
cg16489771	-0.0304996	0.0173571	0.0816697	0.0243698	0.00942528	0.0110291	0.0312994	0.0142446	0.0300969
cg16489809	-0.00899324	0.0178648	0.615685	0.00221899	0.00970094	0.819496	0.00977818	0.0146612	0.506205
cg16489869	0.00495537	0.00704763	0.483463	-5.84977e-05	0.00382701	0.987832	-0.00358142	0.00578383	0.537057
cg16489878	-0.0439449	0.0198634	0.0290084	0.00343008	0.0107862	0.751084	0.0293152	0.0163014	0.0748687
cg16489881	-0.022205	0.0105782	0.0380938	0.00373771	0.0057442	0.516601	0.0180543	0.0086813	0.0398793
cg16489924	-0.0950852	0.0556744	0.090479	0.00630869	0.0302323	0.835089	0.0831277	0.0456906	0.0715764
cg16489926	0.042358	0.0162038	0.0102001	-0.017931	0.00879902	0.0439651	-0.0395453	0.0132981	0.00361564
cg16489931	0.00289431	0.00405646	0.477044	-0.000789535	0.00220274	0.720707	-0.00574892	0.00332904	0.0869928
cg16489967	-0.00238572	0.00787033	0.762364	-7.4749e-06	0.00427376	0.998608	6.74743e-05	0.006459	0.991684
cg16489975	-0.00345398	0.0267247	0.897401	0.00749982	0.0145121	0.606335	0.0117946	0.0219324	0.591821
cg16490015	-0.000227315	0.0170297	0.989374	0.00929639	0.00924751	0.316965	0.0116626	0.0139759	0.405819
cg16490062	0.0021527	0.0178021	0.903972	-0.0082375	0.00966691	0.395991	-0.00470661	0.0146098	0.747946
cg16490096	-0.00341581	0.00185836	0.0687496	0.00314746	0.00100913	0.00231702	-0.000116619	0.00152511	0.939187
cg16490124	-0.186863	0.106504	0.0821249	0.008149	0.0578336	0.888203	0.0832893	0.0874049	0.342724
cg16490126	-0.00012655	0.00187257	0.946242	0.000818208	0.00101684	0.422756	-0.000221493	0.00153677	0.885663
cg16490191	0.0454387	0.0207462	0.0306194	-0.0218139	0.0112656	0.0553939	-0.0265965	0.0170259	0.121133
cg16490202	-0.000399765	0.00456371	0.930357	-0.000799127	0.00247819	0.747713	-0.00191549	0.00374533	0.610073
cg16490209	-0.000500189	0.015925	0.975	0.000488083	0.0086476	0.955093	0.0066982	0.0130693	0.609318
cg16490230	-0.00706781	0.013622	0.604906	0.00272384	0.00739704	0.713407	-0.000576323	0.0111793	0.958979
cg16490336	6.51625e-05	0.0107735	0.995185	-0.00770586	0.00585021	0.190511	0.00180494	0.00884152	0.838619
cg16490349	-0.00309805	0.0105732	0.770067	0.00552328	0.00574148	0.338161	0.00108022	0.00867719	0.901155
cg16490431	-0.00591315	0.0134783	0.661729	0.000686863	0.00731902	0.925402	0.0145395	0.0110614	0.191432
cg16490439	0.00324069	0.00692069	0.640524	0.00607653	0.00375808	0.108759	0.00541418	0.00567965	0.342549
cg16490470	0.0101039	0.00909046	0.268784	-0.00272012	0.00493631	0.582722	0.00265791	0.00746033	0.722319
cg16490474	-0.0121598	0.0091696	0.187554	-0.00148422	0.00497928	0.766205	0.00935057	0.00752527	0.216674
cg16490526	-0.0032224	0.0108216	0.766437	-0.00192348	0.00587637	0.744045	-0.00516658	0.00888105	0.561923
cg16490596	0.00415164	0.00954126	0.664324	-0.003201	0.0051811	0.537969	0.0025171	0.00783029	0.748474
cg16490659	0.00524052	0.0142757	0.714254	-0.00816658	0.007752	0.294429	-0.00425765	0.0117157	0.716994
cg16490692	0.00296051	0.00404952	0.466287	-0.000776622	0.00219897	0.724633	-0.00109577	0.00332334	0.742239
cg16490739	-0.0279554	0.0137992	0.0451987	-0.00660775	0.00749327	0.379795	0.0208677	0.0113247	0.0680706
cg16490778	-0.00247684	0.0076582	0.746988	0.00302812	0.00415856	0.46806	-0.00309256	0.0062849	0.623656
cg16490805	0.162547	0.105676	0.12688	-0.102848	0.0573845	0.075839	0.00289154	0.0867261	0.973463
cg16490823	0.00492073	0.0177529	0.782163	0.00140824	0.00964019	0.884126	-0.0134044	0.0145694	0.359564
cg16490877	0.00483797	0.0125841	0.701386	0.00133552	0.00683343	0.84541	0.0044518	0.0103275	0.667266
cg16490896	-0.000413098	0.00316492	0.89639	0.00122832	0.00171862	0.476301	0.000215536	0.00259738	0.934017
cg16490906	0.0269467	0.021387	0.210352	0.00602826	0.0116136	0.604755	-0.033715	0.0175518	0.0573352
cg16490925	-0.00167442	0.0109955	0.879243	0.00228237	0.00597076	0.703008	-0.00455851	0.00902371	0.61445
cg16491050	-0.0106968	0.00977243	0.276087	-0.000466011	0.00530663	0.930182	0.011454	0.00802	0.156074
cg16491062	0.0260603	0.0169098	0.126156	-0.00998129	0.00918237	0.27941	-0.00260582	0.0138775	0.8514
cg16491103	0.00408273	0.00736107	0.580268	0.00211679	0.00399722	0.59748	-0.00270902	0.00604106	0.654721
cg16491132	0.00226076	0.00554958	0.684524	-0.000701836	0.00301354	0.816276	0.00111736	0.00455441	0.806654
cg16491148	0.00859459	0.00757068	0.258739	-0.00608251	0.00411104	0.14185	-0.00636011	0.00621308	0.30824
cg16491166	-0.00314742	0.00199243	0.117049	0.00200588	0.00108193	0.066421	0.00100365	0.00163514	0.540614
cg16491185	0.0103814	0.0156355	0.508104	-0.00455884	0.00849039	0.592393	-0.00367291	0.0128317	0.775234
cg16491233	-0.0394678	0.0202691	0.0540605	0.0117826	0.0110065	0.286733	0.0203284	0.0166344	0.224293
cg16491241	0.0127474	0.0226085	0.574017	0.0213141	0.0122769	0.0853439	-0.00234608	0.0185543	0.899611
cg16491274	0.00457681	0.0112903	0.685989	-0.00119815	0.00613088	0.845418	-0.0136583	0.0092657	0.143319
cg16491284	0.00750975	0.0133652	0.575334	-0.00697972	0.00725756	0.338301	-0.00451441	0.0109685	0.681448
cg16491305	-0.0321161	0.0267634	0.232716	0.0381114	0.0145331	0.00996887	0.0257794	0.0219641	0.243046
cg16491319	-0.00722674	0.0329648	0.82688	0.00877982	0.0179006	0.624773	-0.00348356	0.0270534	0.897778
cg16491327	0.000297107	0.0164401	0.985614	0.00087229	0.00892731	0.92234	0.0026563	0.013492	0.844285
cg16491362	0.00043457	0.00609887	0.943325	0.00151771	0.00331182	0.647661	-0.00327906	0.0050052	0.513751
cg16491404	-0.000723045	0.00842777	0.931787	-0.00174415	0.00457646	0.703853	-0.00052658	0.00691648	0.939451
cg16491426	-0.0139703	0.0133803	0.298729	0.00617591	0.00726577	0.397171	0.00803071	0.0109809	0.466129
cg16491437	-0.00709828	0.008545	0.407946	-0.00226321	0.00464011	0.626698	0.00268557	0.00701268	0.702489
cg16491457	-0.00566329	0.0183709	0.758457	0.00382232	0.00997581	0.702341	0.00906153	0.0150766	0.549055
cg16491492	-0.00180757	0.0116269	0.87674	-0.00146437	0.00631363	0.817018	0.0097158	0.0095419	0.310806
cg16491506	0.0126527	0.00522864	0.0171639	-0.00206641	0.00283926	0.468282	-0.00911663	0.00429102	0.0358609
cg16491530	0.0227568	0.0165198	0.171141	-0.0164864	0.00897061	0.0687878	-0.00435203	0.0135574	0.748814
cg16491547	0.0106819	0.00818393	0.194538	-0.00730267	0.00444405	0.103187	-0.00234799	0.00671636	0.727313
cg16491571	0.0227338	0.0126249	0.0744888	0.00181667	0.00685559	0.791512	-0.014062	0.010361	0.177494
cg16491617	-0.00372831	0.00687656	0.588793	-0.000890682	0.00373411	0.811917	0.00193247	0.00564343	0.732683
cg16491647	0.00676189	0.00859622	0.4332	-0.00535822	0.00466793	0.253508	-0.00167013	0.00705471	0.813299
cg16491668	-0.00708742	0.00909586	0.43754	0.00209884	0.00493924	0.671717	0.00904411	0.00746476	0.228272
cg16491680	0.0111922	0.00754856	0.141015	-0.00334145	0.00409902	0.41673	-0.0112521	0.00619492	0.0720414
cg16491682	0.0144472	0.01623	0.375328	0.0143383	0.00881323	0.106619	-0.0234339	0.0133196	0.0812976
cg16491701	0.0117865	0.00905221	0.195618	-0.0168019	0.00491554	0.000885057	-0.0103545	0.00742893	0.166184
cg16491729	-0.00273659	0.00940044	0.771513	-0.00524523	0.00510463	0.306419	0.00702832	0.00771472	0.364273
cg16491734	-0.00340956	0.00300504	0.259003	0.00361508	0.0016318	0.028793	0.00237313	0.00246617	0.338023
cg16491739	0.0178469	0.0138429	0.200016	-0.0117579	0.00751698	0.120648	-0.018947	0.0113605	0.0982014
cg16491773	-0.0266323	0.0190857	0.165704	0.00468978	0.0103639	0.651793	0.00737328	0.0156632	0.638758
cg16491865	0.00133888	0.0105655	0.899392	0.00223013	0.0057373	0.698243	-0.0104032	0.00867087	0.232799
cg16491909	0.0037217	0.0047094	0.431071	-0.0019836	0.00255731	0.439615	-0.00432979	0.0038649	0.265031
cg16491923	-0.0169298	0.00977044	0.0859417	0.00275884	0.00530555	0.604114	0.00808939	0.00801837	0.315257
cg16491990	0.0117837	0.015605	0.451786	-0.00496677	0.00847382	0.558988	0.00223269	0.0128066	0.86192
cg16492043	0.00758106	0.0107789	0.483341	-0.000580408	0.00585319	0.921191	-0.00790058	0.00884602	0.373741
cg16492044	0.0121886	0.0186398	0.514539	-0.00275452	0.0101218	0.786027	0.00625386	0.0152973	0.683465
cg16492195	0.0172515	0.0184414	0.351591	-0.0070658	0.0100141	0.481936	-0.0227726	0.0151344	0.135269
cg16492226	-0.00424174	0.00473991	0.372795	0.00300667	0.00257387	0.245271	0.00288953	0.00388994	0.459173
cg16492304	-0.0360355	0.0197506	0.0707864	0.0298049	0.010725	0.00641369	0.0387303	0.0162089	0.0185749
cg16492341	-0.000522722	0.00549887	0.92444	0.00580985	0.002986	0.0542427	-0.00282996	0.00451279	0.531896
cg16492377	-0.00271514	0.00354532	0.445413	-0.000243111	0.00192518	0.899741	0.00255266	0.00290956	0.382216
cg16492392	0.00148833	0.00662582	0.822687	0.00171488	0.00359796	0.634575	0.00204125	0.00543765	0.708092
cg16492395	-0.0152593	0.0120298	0.207312	0.00248083	0.00653245	0.704848	0.0138714	0.0098726	0.162825
cg16492411	0.00303685	0.0130981	0.817082	-0.00696283	0.00711255	0.329753	-0.0074144	0.0107493	0.4918
cg16492417	-8.42944e-05	0.0148127	0.99547	0.00445333	0.00804363	0.580944	0.00350594	0.0121565	0.773583
cg16492440	0.0365467	0.0274278	0.18546	0.00835306	0.0148938	0.576047	-0.017513	0.0225093	0.438219
cg16492510	0.0157055	0.0232491	0.500755	0.00267506	0.0126248	0.832585	-0.024074	0.01908	0.209711
cg16492515	-0.0347334	0.0175052	0.0497266	0.0260982	0.00950569	0.00705845	0.027126	0.0143661	0.0616347
cg16492577	0.0199966	0.0105097	0.059696	-0.000234188	0.00570698	0.967342	-0.0154967	0.00862505	0.0751259
cg16492584	-0.00699167	0.00890581	0.434101	-0.000751398	0.00483604	0.876811	0.00646049	0.00730879	0.37866
cg16492597	-0.0118836	0.015915	0.456842	0.00161577	0.0086422	0.852034	0.0131542	0.0130611	0.316084
cg16492615	0.00543496	0.00874978	0.535784	0.00184683	0.00475132	0.698251	-0.0104489	0.00718074	0.148481
cg16492650	0.00673901	0.0082742	0.417141	-0.00707633	0.00449306	0.118141	0.000383838	0.00679044	0.955025
cg16492707	-0.00331793	0.00347087	0.341201	0.00280545	0.00188476	0.139482	-0.000136143	0.00284846	0.961966
cg16492735	0.00136372	0.00837601	0.870965	0.00137431	0.00454835	0.763104	-0.000615427	0.00687399	0.928824
cg16492828	-0.0164785	0.0162177	0.31182	-0.00310084	0.00880653	0.725431	0.00784177	0.0133095	0.556943
cg16492851	-0.00045531	0.0161673	0.977584	-0.00500056	0.0087792	0.570116	0.0101131	0.0132682	0.447565
cg16492955	-0.00961759	0.0176642	0.587221	0.00767447	0.00959202	0.425384	-0.0021539	0.0144966	0.882157
cg16492960	0.0226361	0.0129474	0.0831995	0.00653693	0.00703071	0.354528	-0.0338344	0.0106256	0.00188819
cg16492978	-0.00097635	0.0104656	0.925842	0.00226576	0.00568306	0.690897	0.00107167	0.0085889	0.900931
cg16492986	-0.0233137	0.0193791	0.231546	0.0236642	0.0105233	0.0265206	0.0157425	0.015904	0.324422
cg16493042	0.019472	0.0106629	0.0705397	0.00751823	0.00579016	0.196849	-0.0190723	0.00875077	0.0314265
cg16493071	-0.00189884	0.00328342	0.564237	-0.000946247	0.00178297	0.596686	0.000636422	0.00269463	0.813731
cg16493121	0.00323679	0.00804281	0.688138	0.00185103	0.00436741	0.672519	-0.00129908	0.00660054	0.844336
cg16493124	-0.00205525	0.00682864	0.764002	0.00103658	0.0037081	0.780352	0.00403566	0.00560411	0.472975
cg16493126	-0.00189715	0.016364	0.907916	0.00053754	0.00888599	0.951873	-0.0087562	0.0134295	0.515754
cg16493185	-6.64032e-05	0.0119545	0.995578	-0.00424334	0.00649152	0.514686	0.00326004	0.00981074	0.7403
cg16493238	-0.0501854	0.0268611	0.064377	-0.000956221	0.0145861	0.94785	0.0522704	0.0220443	0.0194716
cg16493240	-0.0167844	0.00940455	0.0770646	0.00441401	0.00510687	0.389289	0.011935	0.00771809	0.12489
cg16493294	0.00863529	0.00573143	0.134766	8.445e-05	0.00311229	0.978402	-0.00736852	0.00470365	0.120091
cg16493307	0.00225441	0.0112289	0.84125	-4.86582e-05	0.00609751	0.993647	0.00318858	0.00921527	0.729995
cg16493407	0.00246691	0.010007	0.80574	0.00476921	0.005434	0.382041	-0.00907122	0.0082125	0.271759
cg16493468	0.00327933	0.0101574	0.747421	-0.00365441	0.0055157	0.509006	-0.00120662	0.00833597	0.885174
cg16493531	-0.00499849	0.0104137	0.632187	-0.00161342	0.00565488	0.77594	0.00401059	0.00854631	0.639801
cg16493540	0.0052549	0.0122485	0.668744	0.00131679	0.00665118	0.843428	-0.00302529	0.010052	0.764011
cg16493566	0.00239882	0.00289468	0.409069	0.000332198	0.00157187	0.833014	-0.00133844	0.0023756	0.574302
cg16493569	-0.0102282	0.0088483	0.250207	0.00415644	0.00480481	0.38889	0.0119813	0.00726159	0.101804
cg16493584	-0.0411699	0.0140584	0.00414081	0.00553356	0.00763398	0.470078	0.0285526	0.0115374	0.0148576
cg16493588	0.00448144	0.0100805	0.657506	0.00189859	0.0054739	0.729371	-0.00318705	0.0082728	0.7008
cg16493678	0.00903086	0.0103428	0.384481	0.000268352	0.00561636	0.961978	-0.0103668	0.00848809	0.22457
cg16493698	-0.00181297	0.00320598	0.572889	0.000227072	0.00174091	0.896462	0.00176143	0.00263107	0.504598
cg16493715	-0.00810055	0.00912334	0.376536	0.00505757	0.00495416	0.309555	0.00648031	0.00748731	0.388645
cg16493722	-0.00264436	0.00270931	0.331193	0.00146524	0.00147121	0.321466	0.00140247	0.00222347	0.529507
cg16493726	0.00390997	0.00705405	0.580507	-0.00244381	0.0038305	0.524808	0.00361287	0.0057891	0.533866
cg16493755	0.0013918	0.00759966	0.855025	0.000118063	0.00412677	0.977228	-0.00185619	0.00623686	0.766557
cg16493813	-0.000527072	0.0112915	0.962854	0.00202784	0.00613154	0.741483	0.00199936	0.0092667	0.829577
cg16493857	-0.00710724	0.0069291	0.307279	0.00125643	0.00376265	0.739075	0.00436459	0.00568655	0.444411
cg16493874	-7.26111e-05	0.00743953	0.99223	0.00481385	0.00403982	0.235982	0.0018886	0.00610545	0.757656
cg16493892	-0.0125789	0.0129221	0.332471	0.00274528	0.00701699	0.696381	0.000882267	0.0106049	0.933848
cg16493922	0.00819397	0.0128184	0.523998	-0.00455683	0.00696065	0.514056	-0.000202987	0.0105197	0.98464
cg16494033	-0.00371466	0.00907674	0.683152	-0.0015173	0.00492886	0.758786	0.00550596	0.00744907	0.461392
cg16494058	0.00841397	0.0121675	0.490699	0.00192587	0.00660719	0.771233	-0.00412938	0.00998555	0.68002
cg16494108	-0.00493382	0.0195666	0.801391	-0.00181386	0.0106251	0.864761	0.00984559	0.0160578	0.541054
cg16494182	0.00708974	0.00851946	0.407109	0.0026214	0.00462625	0.572116	-0.00436594	0.00699172	0.533629
cg16494192	-0.00417728	0.0041843	0.320314	-0.00292168	0.00227216	0.201193	0.00441237	0.00343395	0.201518
cg16494252	0.000636411	0.00360728	0.860285	-0.00160578	0.00195883	0.414122	-0.00248577	0.00296041	0.402914
cg16494260	0.00608926	0.0136168	0.65562	-0.00901253	0.00739423	0.225505	0.00828302	0.011175	0.460146
cg16494291	0.00419264	0.0043888	0.341519	-0.000677252	0.00238321	0.77681	-0.00412576	0.00360179	0.254498
cg16494337	0.0278917	0.0138233	0.0460535	-0.0120176	0.00750634	0.112247	-0.0161747	0.0113445	0.156763
cg16494350	0.0295784	0.0202088	0.146144	-0.00338235	0.0109738	0.758497	-0.0271362	0.0165849	0.104655
cg16494397	-0.000999079	0.00240688	0.678882	-0.000845727	0.00130698	0.518926	0.000163019	0.00197527	0.934375
cg16494406	0.00125563	0.00929048	0.892738	-0.00536693	0.00504492	0.289737	-0.00108863	0.00762448	0.886724
cg16494429	-0.0166036	0.00818584	0.0449429	0.00240971	0.00444508	0.588841	0.00989676	0.00671793	0.143557
cg16494448	-0.000495757	0.00583891	0.932491	-0.00794049	0.00317065	0.0137337	0.000461076	0.00479186	0.92352
cg16494465	-0.00237544	0.0107959	0.826255	0.00906313	0.00586242	0.124984	0.00040496	0.00885997	0.963627
cg16494471	-0.00858373	0.00733683	0.244549	0.0016949	0.00398405	0.671361	0.00692143	0.00602116	0.252836
cg16494576	-0.00998817	0.00555479	0.0749013	0.00204443	0.00301637	0.499336	0.00557291	0.00455869	0.224139
cg16494590	-0.0054207	0.00378359	0.154783	-0.000411186	0.00205457	0.841747	0.00464142	0.00310511	0.137837
cg16494597	0.00320196	0.00433592	0.4618	0.000419319	0.0023545	0.858978	-0.00133702	0.00355839	0.707836
cg16494747	-0.00319139	0.0120666	0.791904	-0.00694377	0.00655241	0.29159	0.003559	0.00990276	0.719989
cg16494828	-0.00202418	0.00254413	0.427964	-0.000409235	0.00138152	0.76762	0.00107568	0.00208791	0.60745
cg16494848	0.00390111	0.0112522	0.72948	0.00256007	0.00611017	0.676044	-0.0037925	0.00923439	0.682096
cg16494887	-0.0286197	0.0227765	0.211581	0.0167987	0.0123681	0.177172	0.0206448	0.0186921	0.271803
cg16494896	0.00288567	0.00945861	0.760879	0.000601126	0.00513622	0.907044	-0.00340273	0.00776246	0.661987
cg16494916	-0.00129397	0.00265369	0.626795	0.00153836	0.00144101	0.288057	0.000592678	0.00217782	0.786023
cg16494977	0.00211721	0.00994424	0.831792	-0.00456094	0.00539993	0.400151	0.000188029	0.008161	0.98166
cg16495016	0.00122701	0.00647938	0.85015	0.00292451	0.00351844	0.407664	-0.00311919	0.00531748	0.558679
cg16495086	-0.0178195	0.0126623	0.162161	-0.0125424	0.00687587	0.0708487	0.0119876	0.0103916	0.25117
cg16495154	0.00781682	0.0120186	0.516794	-0.0120863	0.00652634	0.0667176	-0.0120924	0.00986337	0.222822
cg16495212	0.0154735	0.0113644	0.176113	0.00316118	0.00617109	0.609499	-0.0149733	0.00932647	0.11126
cg16495221	0.00011996	0.00495384	0.980724	0.00039319	0.00269004	0.884058	-0.00263898	0.0040655	0.517616
cg16495320	-0.00152138	0.0078498	0.846681	-0.00493554	0.00426261	0.249426	0.00394975	0.00644215	0.541069
cg16495328	-0.0328779	0.0209646	0.119694	0.0187534	0.0113842	0.102348	0.0184269	0.0172052	0.28651
cg16495329	0.0122929	0.00674053	0.0709073	-0.00470204	0.00366025	0.201622	-0.00826401	0.00553179	0.138062
cg16495330	0.00565715	0.0142548	0.692239	-0.00434111	0.00774063	0.57606	0.000364502	0.0116985	0.9752
cg16495355	-0.0138773	0.0117562	0.240378	0.0121643	0.00638387	0.0593284	0.00138827	0.00964805	0.885849
cg16495428	0.00591193	0.00784952	0.452964	-0.00133513	0.00426245	0.754698	0.00196346	0.00644192	0.761098
cg16495504	-0.00835314	0.019356	0.666911	0.0125988	0.0105107	0.233233	-0.00553301	0.015885	0.728268
cg16495510	0.00673373	0.00919521	0.465538	-0.0059509	0.00499319	0.235904	-0.0104542	0.00754629	0.168752
cg16495530	0.0113073	0.00769872	0.144761	0.00235468	0.00418057	0.574414	-0.00710246	0.00631816	0.263403
cg16495532	-0.01608	0.0133258	0.230142	0.00109685	0.00723617	0.879796	0.021868	0.0109361	0.0480074
cg16495581	0.00723621	0.00790719	0.362119	-0.000605385	0.00429377	0.888135	-0.013185	0.00648925	0.044581
cg16495621	0.00473832	0.0146981	0.747779	-0.000269604	0.00798137	0.973114	-0.00742576	0.0120624	0.539422
cg16495636	-0.00867388	0.00578456	0.136612	0.00536808	0.00314114	0.0902782	0.00323018	0.00474725	0.497661
cg16495675	0.00550313	0.00357806	0.126915	0.000230241	0.00194296	0.905888	-0.00489595	0.00293643	0.0982965
cg16495681	0.0199481	0.018004	0.270286	0.00223701	0.00977655	0.819439	-0.0117377	0.0147755	0.42867
cg16495683	-0.0339662	0.0149894	0.025408	0.0223739	0.00813958	0.00699359	0.0157853	0.0123015	0.202118
cg16495696	-0.00748975	0.00651483	0.252783	0.00372323	0.00353769	0.294901	0.00867191	0.00534657	0.107675
cg16495735	0.00684162	0.0121655	0.575	0.00308911	0.0066061	0.640985	-0.00176326	0.0099839	0.860139
cg16495758	-0.0144871	0.0214855	0.501551	-0.00735866	0.0116671	0.529532	0.015699	0.0176327	0.375228
cg16495772	-0.0373253	0.0277889	0.18198	0.0135028	0.01509	0.372837	0.0406231	0.0228057	0.0776283
cg16495782	0.0229462	0.0190895	0.231931	-0.0135461	0.010366	0.194011	-0.0175312	0.0156663	0.265562
cg16495798	-0.0187017	0.0121261	0.125883	0.0117061	0.00658475	0.0782079	0.016217	0.00995164	0.10605
cg16495809	0.00800233	0.0154263	0.60498	-0.00895695	0.00837681	0.287295	-0.00222233	0.01266	0.860978
cg16495818	0.0015718	0.00614642	0.79864	-0.00334268	0.00333764	0.318778	-0.00143646	0.00504423	0.776354
cg16495847	-0.00318366	0.0207456	0.878315	-0.00197605	0.0112653	0.86108	0.0101055	0.0170254	0.554029
cg16495873	0.00664284	0.0150571	0.65995	-0.00417218	0.0081763	0.610879	-0.0125386	0.012357	0.312475
cg16495908	-0.00469492	0.0111486	0.674487	0.00357773	0.00605392	0.555748	-0.00170601	0.00914939	0.852426
cg16495934	-0.00705138	0.0114229	0.538312	-0.00260039	0.00620289	0.675871	-0.00197634	0.00937452	0.833418
cg16495940	-0.00436167	0.0119106	0.714919	-0.00208983	0.0064677	0.747219	0.00548276	0.00977474	0.575999
cg16495946	-0.00721488	0.0086776	0.407528	0.00323912	0.00471212	0.493277	0.00409143	0.00712151	0.566791
cg16495955	0.00446616	0.0206813	0.829425	0.0119887	0.0112304	0.288073	-0.00991105	0.0169726	0.560454
cg16495975	0.00619541	0.0115413	0.592488	-0.00599296	0.00626718	0.341045	0.0011371	0.00947169	0.90466
cg16495982	-0.00233055	0.00320916	0.469248	0.00114906	0.00174264	0.51103	0.00040775	0.00263368	0.877246
cg16496016	0.0110608	0.0196784	0.575204	0.00289028	0.0106858	0.787299	0.00116106	0.0161496	0.942817
cg16496024	-0.000629276	0.0100969	0.950418	0.00318527	0.00548282	0.562459	-0.00326583	0.00828628	0.694252
cg16496217	-0.00880535	0.0100419	0.382474	0.00286179	0.00545297	0.600769	-0.0045318	0.00824117	0.583504
cg16496219	-0.0189068	0.0175197	0.28287	0.0178542	0.00951355	0.0632076	0.0106475	0.014378	0.460549
cg16496269	0.00756308	0.0236669	0.749905	-0.00289122	0.0128516	0.822421	-0.0204124	0.0194229	0.295586
cg16496322	-0.0169503	0.0114208	0.140625	0.00541355	0.00620171	0.384613	0.0085472	0.00937275	0.363805
cg16496390	-0.0131897	0.00787496	0.0967968	0.00268807	0.00427627	0.530913	0.00174992	0.00646279	0.787076
cg16496391	-0.000204026	0.013155	0.987654	-0.000191541	0.00714343	0.978657	-0.00206251	0.010796	0.848843
cg16496398	0.0112335	0.0102887	0.277294	-0.00713413	0.00558697	0.204319	-0.00162786	0.00844368	0.847479
cg16496448	-0.036296	0.0202373	0.0756374	0.00227788	0.0109893	0.836173	0.0403667	0.0166083	0.0166939
cg16496450	-0.0030651	0.0134971	0.820773	0.00083189	0.00732921	0.909838	-0.00153355	0.0110768	0.89014
cg16496462	-0.0232175	0.0157928	0.14438	0.0131706	0.0085758	0.127462	0.0181357	0.0129607	0.164544
cg16496477	0.00591127	0.0100773	0.558679	0.00571402	0.00547218	0.298684	-0.00389262	0.00827019	0.6388
cg16496507	0.0240732	0.00982148	0.0158175	0.00226162	0.00533327	0.672352	-0.0262955	0.00806026	0.00147194
cg16496526	0.00762179	0.0128938	0.555652	-0.012749	0.00700159	0.0713455	-0.00173146	0.0105816	0.870324
cg16496571	-0.00398596	0.0115053	0.729669	0.0141982	0.0062476	0.0249948	-0.00496702	0.00944211	0.599913
cg16496585	-0.0360437	0.0310235	0.247825	0.00561806	0.0168464	0.739402	0.0399603	0.0254603	0.1194
cg16496592	-0.0066813	0.0122208	0.585683	-0.0022372	0.00663617	0.736667	0.00844773	0.0100294	0.401448
cg16496631	-0.00384898	0.0090071	0.669976	0.00401881	0.00489104	0.413043	0.00909492	0.00739192	0.221177
cg16496680	0.0187295	0.0115196	0.106837	-1.99168e-05	0.00625537	0.997465	-0.0116622	0.00945384	0.219985
cg16496687	0.00360217	0.00406686	0.377691	-0.000362695	0.00220839	0.869848	-0.00418812	0.00333758	0.212197
cg16496699	-0.0200303	0.0105842	0.0610566	0.000415286	0.00574743	0.942529	0.0170381	0.00868619	0.0523457
cg16496709	0.176844	0.0842515	0.0381045	-0.0641406	0.0457503	0.163739	-0.108477	0.0691432	0.11955
cg16496742	0.0061094	0.00747446	0.415484	-0.00352667	0.00405879	0.386795	-0.00598255	0.00613411	0.331555
cg16496750	-0.00266901	0.00257025	0.301351	0.000266858	0.0013957	0.848722	0.00196395	0.00210934	0.353855
cg16496753	-0.00964232	0.00963083	0.318931	0.00604144	0.00522974	0.250508	0.00589466	0.00790379	0.457378
cg16496770	-0.00688957	0.0107917	0.524531	0.00497932	0.00586012	0.39734	0.00679672	0.0088565	0.444471
cg16496782	-0.00687773	0.00685938	0.318218	0.00656816	0.00372479	0.0806161	0.00537025	0.00562934	0.342187
cg16496814	-0.0145369	0.0153317	0.345128	-0.00996005	0.00832544	0.234137	0.0217262	0.0125824	0.0870264
cg16496817	0.0173344	0.0115323	0.135676	-0.0105527	0.0062623	0.0948001	-0.0133988	0.00946431	0.159683
cg16496847	-0.00650474	0.00327955	0.0498119	0.00260129	0.00178087	0.146951	0.00526737	0.00269145	0.0528726
cg16496895	-0.00409374	0.0033744	0.227661	0.000628533	0.00183237	0.73224	0.00105888	0.00276929	0.702929
cg16496928	0.0013729	0.00334331	0.682135	0.000464946	0.00181549	0.798352	0.000164541	0.00274378	0.952289
cg16496965	0.000385041	0.0024448	0.875144	-9.88225e-05	0.00132758	0.940797	-0.000314315	0.00200639	0.875802
cg16496973	-0.00450373	0.00665173	0.499779	0.00954167	0.00361203	0.0094522	0.0068394	0.00545891	0.212904
cg16496990	-0.00459988	0.010313	0.656453	-0.00393	0.00560015	0.484307	0.00425932	0.0084636	0.615794
cg16497008	0.00566684	0.0114333	0.621136	-0.00403851	0.00620854	0.516741	0.00370343	0.00938307	0.693834
cg16497033	-0.0315557	0.0262667	0.232192	-0.0190401	0.0142633	0.184665	0.034544	0.0215564	0.111915
cg16497048	0.00146418	0.0116954	0.900599	0.004781	0.00635084	0.45317	-0.00194822	0.00959813	0.839526
cg16497076	-0.0111612	0.00713227	0.120481	0.00213854	0.00387297	0.581952	0.005363	0.00585329	0.361547
cg16497157	0.0257941	0.0126916	0.0445248	-0.011333	0.0068918	0.102946	-0.0195208	0.0104157	0.0635596
cg16497219	-0.00801433	0.00651141	0.221018	0.00570242	0.00353583	0.109664	0.00443199	0.00534376	0.408687
cg16497277	-0.000471564	0.00262699	0.857869	-0.00170965	0.00142651	0.233305	0.00119004	0.00215591	0.582074
cg16497293	-0.000133349	0.0122693	0.991348	0.0192252	0.00666248	0.00470263	-0.00187117	0.0100691	0.852919
cg16497323	0.00271838	0.00613709	0.658677	-0.00110625	0.00333257	0.740558	0.00177202	0.00503656	0.725637
cg16497398	-0.0115025	0.0118811	0.3351	-0.00299503	0.00645166	0.643404	0.00265178	0.0097505	0.78616
cg16497413	0.0222938	0.0116948	0.0592206	-0.0120797	0.00635051	0.0597646	-0.0128196	0.00959762	0.184404
cg16497424	0.00590784	0.00364225	0.10766	-0.00371783	0.00197782	0.0627867	-0.00105212	0.00298911	0.725524
cg16497431	-0.00313258	0.00875883	0.721292	0.0023172	0.00475623	0.627091	0.00504089	0.00718816	0.484611
cg16497493	0.00402861	0.00698216	0.565128	0.00128246	0.00379146	0.735819	-0.00273589	0.00573009	0.633982
cg16497524	-0.000946972	0.00728674	0.896837	0.00153783	0.00395685	0.698286	-0.0024336	0.00598005	0.684833
cg16497528	-0.00888538	0.0198489	0.655285	0.0090088	0.0107783	0.405066	-0.004739	0.0162895	0.771657
cg16497626	0.0357254	0.0134994	0.00932711	-0.0216317	0.00733047	0.00387243	-0.023342	0.0110787	0.0373967
cg16497661	0.00891973	0.00694543	0.20175	-0.00204119	0.00377152	0.589456	-0.0040282	0.00569996	0.481243
cg16497677	-0.00578041	0.00850099	0.497952	0.00267794	0.00461622	0.563023	0.00458395	0.00697656	0.512521
cg16497714	0.00240933	0.0175624	0.891134	-0.0078887	0.00953674	0.40992	-0.00303784	0.014413	0.833457
cg16497718	-0.011509	0.00709185	0.107483	0.00380344	0.00385102	0.325495	0.0083725	0.00582012	0.153119
cg16497732	-0.00470863	0.009296	0.613504	-0.00498711	0.00504792	0.325344	-0.00318291	0.00762901	0.677337
cg16497828	0.00749814	0.0222886	0.737201	-0.000182685	0.0121032	0.987985	-0.0140006	0.0182917	0.445668
cg16497913	0.0142769	0.0176681	0.420798	-0.0139828	0.00959415	0.147847	0.00284848	0.0144998	0.844621
cg16497921	0.00213886	0.00339027	0.529426	-0.00247378	0.00184099	0.181803	-0.00103936	0.00278231	0.70945
cg16497942	-0.00253434	0.0021929	0.250307	0.000897615	0.00119079	0.45258	0.00116814	0.00179966	0.517632
cg16498112	0.00761331	0.0195136	0.697177	-0.00131026	0.0105963	0.901816	-0.00578368	0.0160143	0.718675
cg16498113	0.0163155	0.0174937	0.353045	-0.00602269	0.00949946	0.527395	-0.00321288	0.0143567	0.823336
cg16498194	-0.00665749	0.00861622	0.441375	0.00089559	0.00467879	0.848553	-0.00252838	0.00707113	0.721355
cg16498237	-0.0115035	0.00869488	0.188572	0.00178838	0.0047215	0.705587	0.00958872	0.00713569	0.181788
cg16498247	-0.00579573	0.00647108	0.372403	0.00497608	0.00351393	0.159572	-0.00430486	0.00531067	0.419342
cg16498302	0.00364313	0.0145296	0.802485	0.00253691	0.0078899	0.748412	0.00070926	0.0119241	0.952677
cg16498314	0.00265058	0.00217396	0.225362	-0.00107603	0.00118051	0.364027	-0.00195644	0.00178412	0.275218
cg16498359	-0.0210843	0.0148532	0.158579	0.0125507	0.00806562	0.122562	0.0215116	0.0121897	0.0803831
cg16498391	0.00666111	0.00568888	0.244169	0.000742144	0.00308918	0.810592	-0.00732781	0.00466873	0.119392
cg16498406	-0.00559908	0.00714451	0.434907	-0.0035927	0.00387962	0.35645	0.00274559	0.00586333	0.640523
cg16498409	0.0518244	0.0201154	0.0113098	-0.0227863	0.0109231	0.0392841	-0.030903	0.0165082	0.0638659
cg16498504	-0.00556802	0.00943091	0.556133	-0.000434385	0.00512118	0.932558	0.00769997	0.00773973	0.321986
cg16498514	-0.000358555	0.00693808	0.958878	0.00121083	0.00376752	0.748528	0.00105388	0.00569392	0.8535
cg16498533	0.00027852	0.00302285	0.926756	-0.000174268	0.00164147	0.915644	-0.000347127	0.00248079	0.888974
cg16498626	-0.00338433	0.014216	0.812273	0.00829217	0.00771957	0.285095	0.00795302	0.0116667	0.496871
cg16498634	0.00502461	0.0117893	0.670794	-0.0126534	0.00640183	0.0505975	-0.00156921	0.0096752	0.871455
cg16498647	-0.00910837	0.0266757	0.733418	0.00779014	0.0144855	0.591808	0.0021638	0.0218921	0.921446
cg16498681	-0.00237925	0.00807543	0.768833	0.00162772	0.00438513	0.711209	0.0064923	0.00662731	0.32942
cg16498723	0.00856264	0.010254	0.405496	-0.0091012	0.00556812	0.105008	0.000973816	0.00841518	0.908084
cg16498736	-0.00561096	0.00274113	0.0430465	0.00253564	0.00148849	0.0912985	0.00449584	0.00224958	0.0481269
cg16498741	0.0044147	0.00948707	0.642609	-0.00206088	0.00515168	0.689903	0.00103315	0.00778582	0.894676
cg16498763	0.000814958	0.013243	0.951042	-0.00998556	0.00719125	0.167769	0.000153451	0.0108682	0.98876
cg16498770	-0.00290938	0.00298633	0.332078	-0.000579314	0.00162164	0.721597	0.00492448	0.00245081	0.0469512
cg16498856	0.00506471	0.0129585	0.696672	0.00252287	0.00703675	0.720635	0.000340688	0.0106348	0.974502
cg16498879	-0.0161266	0.0129094	0.214241	-0.000948445	0.0070101	0.892624	0.0104367	0.0105945	0.326735
cg16498904	-0.012706	0.0120822	0.295273	-0.000254815	0.00656086	0.969089	0.00621187	0.00991554	0.5323
cg16498913	-0.0134415	0.0221503	0.545212	0.00709795	0.0120281	0.556324	0.0129408	0.0181782	0.478045
cg16498920	0.014505	0.0153887	0.347963	-0.00520192	0.00835637	0.534895	-0.0243191	0.0126291	0.0567315
cg16498975	-0.00274575	0.0073754	0.710397	0.00253518	0.004005	0.528044	0.00177337	0.00605282	0.770088
cg16499071	0.0274045	0.0151622	0.0734296	-0.00508599	0.00823338	0.538031	-0.0218361	0.0124432	0.0820677
cg16499097	-0.017447	0.0132947	0.192142	-0.00256003	0.00721932	0.723563	0.0164436	0.0109107	0.134648
cg16499140	-0.0693158	0.0396799	0.0834502	-0.0068623	0.021547	0.750725	0.0407473	0.0325644	0.213485
cg16499226	-0.00973694	0.00903912	0.283748	0.00255732	0.00490843	0.60341	0.00885327	0.0074182	0.23526
cg16499284	-0.006806	0.00485801	0.164034	0.00134611	0.002638	0.610879	0.00328202	0.00398686	0.41217
cg16499402	-0.00840613	0.0119968	0.484972	0.00490874	0.00651452	0.452755	0.0170192	0.00984551	0.0866814
cg16499415	-0.0104817	0.0103027	0.311211	0.00828613	0.00559461	0.141441	0.00467899	0.00845522	0.581123
cg16499416	0.00211321	0.00872448	0.809064	-0.00549034	0.00473757	0.24901	-0.000501207	0.00715997	0.94432
cg16499469	-0.0029951	0.00602794	0.620272	0.00123456	0.0032733	0.706781	-6.65733e-05	0.00494699	0.989287
cg16499474	0.00509447	0.0155379	0.743631	-0.0022379	0.00843742	0.791325	-0.00736288	0.0127516	0.564844
cg16499536	-0.0117827	0.00773484	0.130547	0.0020729	0.00420018	0.622624	0.0123276	0.0063478	0.0546911
cg16499607	-0.00059498	0.00620996	0.923845	-0.000438187	0.00337214	0.896849	-0.00101102	0.00509637	0.843113
cg16499645	0.0189464	0.0188232	0.316364	-0.0174027	0.0102214	0.0914719	-0.00672643	0.0154478	0.664104
cg16499656	-0.00966234	0.00729412	0.188024	0.00462421	0.00396086	0.245543	0.00741876	0.00598611	0.217862
cg16499677	0.0127894	0.0242139	0.598435	-0.0156268	0.0131487	0.237208	-0.00299496	0.0198718	0.880477
cg16499829	-0.00202105	0.0109415	0.853793	-0.00119493	0.00594144	0.840978	-0.00326382	0.0089794	0.716945
cg16499834	-0.0247811	0.0174926	0.159407	0.0205757	0.00949883	0.0324597	0.0214706	0.0143557	0.137619
cg16499907	-0.00778306	0.00775587	0.317819	0.00341748	0.0042116	0.418863	0.00455824	0.00636506	0.475426
cg16499917	-0.025069	0.0208482	0.231769	0.0138624	0.011321	0.223386	0.0180475	0.0171096	0.293821
cg16499923	-0.00464971	0.0130203	0.721692	0.00772252	0.0070703	0.27711	0.00523449	0.0106855	0.625201
cg16499947	0.00159613	0.00917801	0.862258	-0.0107252	0.00498385	0.0335853	0.00941709	0.00753218	0.213862
cg16499956	0.00816517	0.00632215	0.199231	0.000413522	0.00343306	0.904344	-0.00409041	0.00518844	0.432176
cg16499962	0.00272988	0.00772576	0.724504	-0.00401888	0.00419525	0.340183	-0.00290446	0.00634035	0.647791
cg16500018	-0.00181087	0.004193	0.666674	-1.42857e-05	0.00227689	0.995005	0.0044056	0.0034411	0.203137
cg16500026	-0.000842914	0.00936725	0.928463	0.000842244	0.00508661	0.868791	0.000587634	0.00768748	0.939208
cg16500036	0.00850789	0.012149	0.485222	-0.00429079	0.00659717	0.51679	0.000898528	0.0099704	0.928356
cg16500060	-0.00531755	0.012114	0.661552	0.00218686	0.00657815	0.740187	0.000528646	0.00994167	0.957689
cg16500087	-0.0276257	0.0146429	0.061847	0.00552751	0.00795139	0.488419	0.0253591	0.0120171	0.0371028
cg16500097	-0.0131246	0.0148055	0.3773	-7.70989e-06	0.00803972	0.999237	0.0145634	0.0121506	0.233269
cg16500101	-0.000821821	0.00316908	0.79587	0.00159605	0.00172088	0.355716	0.00224631	0.00260079	0.38963
cg16500150	-0.00903996	0.0189658	0.634561	0.00252867	0.0102988	0.806504	0.016535	0.0155648	0.290411
cg16500173	0.00523082	0.00468801	0.266946	0.000428398	0.00254569	0.866669	-0.00243787	0.00384734	0.527624
cg16500230	-0.00276245	0.0149636	0.853874	0.00883184	0.00812554	0.279446	0.00365231	0.0122803	0.766712
cg16500279	-0.0113165	0.00976222	0.248881	-0.0105858	0.00530109	0.0483053	0.0172795	0.00801163	0.033198
cg16500302	-0.00141358	0.00689816	0.838012	0.0068005	0.00374584	0.0721747	-0.00490864	0.00566116	0.387789
cg16500418	0.00389569	0.0148965	0.794183	-0.0106051	0.00808912	0.192576	-0.00528366	0.0122252	0.666447
cg16500423	-0.00264943	0.0109826	0.809819	-0.00295044	0.00596378	0.62178	-0.000229435	0.00901316	0.979738
cg16500497	0.00635072	0.0084547	0.454168	0.00414383	0.00459108	0.368719	-0.005586	0.00693857	0.422519
cg16500501	0.1341	0.109931	0.225128	-0.0168806	0.0596948	0.777875	-0.166379	0.0902177	0.067845
cg16500585	-0.00394544	0.0187948	0.834117	-0.0178591	0.010206	0.0829292	0.0178391	0.0154244	0.249962
cg16500615	0.00245342	0.00736435	0.739656	-0.000900732	0.003999	0.822211	-0.00399821	0.00604375	0.509646
cg16500631	0.0117004	0.00920983	0.206612	-0.00183442	0.00500113	0.714472	-0.0118585	0.00755829	0.119534
cg16500637	-0.00120629	0.0115156	0.916763	0.00141996	0.00625324	0.820786	-0.00403334	0.00945062	0.670373
cg16500685	-0.0121188	0.00816005	0.140368	0.00266026	0.00443108	0.549499	0.00985815	0.00669677	0.143855
cg16500704	0.028635	0.0246071	0.247069	-0.0104138	0.0133622	0.437446	-0.0144163	0.0201945	0.476817
cg16500752	0.00220877	0.0062092	0.722727	0.00138037	0.00337172	0.683046	-0.000693697	0.00509574	0.891965
cg16500769	0.00422452	0.00866992	0.627043	0.00550519	0.00470795	0.244795	-0.00304085	0.0071152	0.669943
cg16500810	-0.0016314	0.00227473	0.47478	0.000197778	0.00123523	0.873084	0.00284539	0.00186682	0.13033
cg16500852	0.0126298	0.00784267	0.110179	-0.00057293	0.00425874	0.893229	-0.0060658	0.0064363	0.348034
cg16500874	-0.014105	0.0091867	0.127563	0.00461154	0.00498857	0.357291	0.00910309	0.0075393	0.229861
cg16500896	-0.00467762	0.0065592	0.47727	0.00299408	0.00356178	0.402388	0.00227572	0.00538298	0.673294
cg16500916	0.000547352	0.0196931	0.977877	-0.0101255	0.0106938	0.345788	-0.00266494	0.0161617	0.869331
cg16500957	0.00922605	0.00845135	0.277365	0.00597944	0.00458926	0.195323	-0.00221948	0.00693583	0.749573
cg16500987	0.00824452	0.0126328	0.515358	0.0097165	0.00685987	0.159477	-0.0172687	0.0103674	0.0986261
cg16501028	-0.00428105	0.00573992	0.457356	-0.000650471	0.0031169	0.835075	0.000245752	0.00471062	0.958488
cg16501116	0.0178402	0.0109182	0.105119	-0.00736355	0.00592881	0.21688	-0.016995	0.0089603	0.0604906
cg16501140	-0.00450484	0.00777794	0.56365	-0.0015027	0.00422358	0.72268	0.00511368	0.00638317	0.42479
cg16501235	-0.00486931	0.00626926	0.439005	-0.00465782	0.00340434	0.174038	0.00555185	0.00514504	0.282917
cg16501245	-0.0108087	0.0206699	0.602082	-0.0130021	0.0112242	0.249209	0.0119069	0.0169633	0.484212
cg16501274	-0.00150668	0.00722793	0.835261	0.00318666	0.00392492	0.4186	0.00256589	0.00593179	0.666177
cg16501297	0.00130891	0.00697576	0.851507	-0.00394046	0.00378798	0.300504	0.000720763	0.00572484	0.90004
cg16501308	0.00198531	0.00480005	0.679971	0.00211599	0.00260653	0.418657	-0.00313775	0.00393929	0.427441
cg16501323	0.00871105	0.0161513	0.590741	-1.91377e-05	0.00877048	0.998263	-0.00807301	0.013255	0.543744
cg16501326	0.0380333	0.0142555	0.00878423	-0.0170946	0.00774102	0.0292964	-0.0322723	0.0116991	0.00680175
cg16501378	-0.0212247	0.0120307	0.0804734	0.00844297	0.00653294	0.198937	0.0167126	0.00987334	0.0933431
cg16501401	-0.0158935	0.0085037	0.0642818	0.00347153	0.00461769	0.453783	0.0131457	0.00697878	0.0622503
cg16501427	-0.00288698	0.00478109	0.547197	-0.000166163	0.00259623	0.949085	0.00362422	0.00392373	0.357681
cg16501428	-0.0148009	0.0228721	0.518903	-0.000520966	0.01242	0.966618	0.000805488	0.0187706	0.965849
cg16501436	-0.00144552	0.00401673	0.719631	0.00188872	0.00218117	0.388419	0.00108426	0.00329644	0.742842
cg16501440	-0.00193267	0.00370348	0.602823	0.000460007	0.00201107	0.819497	-0.000789891	0.00303936	0.795436
cg16501442	0.00745135	0.00847021	0.380933	-0.00375429	0.0045995	0.416128	-0.00954228	0.0069513	0.172628
cg16501452	0.01628	0.0121082	0.18154	-0.00392347	0.00657502	0.551918	-0.0206432	0.00993694	0.0400908
cg16501469	0.00988345	0.0125256	0.431775	-0.00695387	0.00680168	0.308846	-0.00224412	0.0102795	0.827592
cg16501487	-0.0129922	0.0126138	0.305267	0.00861973	0.00684955	0.210898	0.00733448	0.0103518	0.480121
cg16501560	0.0120395	0.00999364	0.230899	-0.00279086	0.00542675	0.608089	-0.00797071	0.00820154	0.333255
cg16501561	0.0159933	0.0340349	0.639349	0.00245754	0.0184816	0.894458	-0.0391452	0.0279316	0.163891
cg16501572	-0.000311678	0.00224179	0.88968	-0.000157488	0.00121734	0.897301	-0.000709036	0.00183979	0.700693
cg16501625	0.00306275	0.0116973	0.793939	0.00295451	0.00635187	0.64275	0.00560379	0.00959968	0.560585
cg16501628	-0.0300125	0.0211927	0.159551	0.0276183	0.0115081	0.0180789	0.0192979	0.0173924	0.269607
cg16501638	-0.00523577	0.0203701	0.797634	-0.0088982	0.0110614	0.42288	0.00431682	0.0167173	0.796715
cg16501701	-0.00109539	0.0025476	0.66806	0.0013807	0.0013834	0.320445	-0.00019292	0.00209076	0.926649
cg16501779	0.00994121	0.00940095	0.292615	-0.00346144	0.00510491	0.499157	-0.0049047	0.00771514	0.526277
cg16501806	-0.00715388	0.00710583	0.316258	0.00688018	0.00385861	0.077333	0.00576627	0.00583159	0.324931
cg16501849	0.00488844	0.0142938	0.733005	-0.00990082	0.00776182	0.204791	-0.00591309	0.0117306	0.615216
cg16501885	-0.0115388	0.0100531	0.253546	-0.00242802	0.00545905	0.65736	0.000767629	0.00825035	0.926039
cg16501892	0.00816067	0.0108281	0.452664	0.000816602	0.00587986	0.889798	-0.00671072	0.00888634	0.451759
cg16501959	0.00175704	0.00650951	0.787728	0.00458572	0.0035348	0.19724	-0.00152295	0.0053422	0.77612
cg16502049	0.000178551	0.00255777	0.944474	0.000691659	0.00138892	0.619491	-0.00164302	0.0020991	0.43547
cg16502096	-0.00774438	0.0260245	0.766585	0.00296657	0.0141319	0.834118	0.00504755	0.0213577	0.813613
cg16502118	0.0303562	0.0176995	0.0891453	-0.0213956	0.00961121	0.0280455	-0.0254667	0.0145256	0.0823474
cg16502202	-0.00682547	0.00881824	0.440581	0.000910066	0.00478849	0.849618	0.00348242	0.00723692	0.631329
cg16502220	-0.0138458	0.0169297	0.415216	0.0144855	0.0091932	0.117972	0.000369439	0.0138938	0.978835
cg16502355	0.00686439	0.0123299	0.578846	-0.00139106	0.00669541	0.835798	-0.0052576	0.0101189	0.604398
cg16502364	-0.0256087	0.0149641	0.0898364	0.0187473	0.00812581	0.0229194	-0.00115807	0.0122807	0.925042
cg16502377	-0.00184032	0.00282845	0.516632	-8.50427e-05	0.00153591	0.955944	0.0011634	0.00232124	0.617234
cg16502380	0.00414873	0.00742795	0.577618	-0.0035208	0.00403353	0.384628	0.0026701	0.00609594	0.662236
cg16502422	-0.0281675	0.0168059	0.0965693	0.0142567	0.00912597	0.121112	0.017822	0.0137922	0.199005
cg16502437	-0.00324316	0.00349281	0.355169	0.000891203	0.00189667	0.639373	0.00319443	0.00286647	0.267531
cg16502438	-0.0128436	0.0177268	0.470279	-0.00715718	0.00962604	0.45875	0.0172518	0.014548	0.238235
cg16502472	0.00362522	0.00771252	0.639255	-0.000465821	0.00418806	0.91164	-0.000557337	0.00632948	0.929994
cg16502477	-0.00374195	0.007289	0.608722	-0.00073024	0.00395808	0.853966	-0.000393299	0.00598191	0.947698
cg16502517	-0.00943466	0.0075462	0.21386	0.00219623	0.00409774	0.593068	0.00619906	0.00619299	0.319033
cg16502522	0.000535327	0.00684699	0.937824	-0.00774061	0.00371806	0.0396721	0.00790018	0.00561917	0.162562
cg16502555	0.00392738	0.0143907	0.785433	0.00347759	0.00781444	0.657179	0.00559946	0.0118101	0.63635
cg16502686	-0.00150974	0.00703662	0.830511	-0.000288664	0.00382103	0.939917	0.00237618	0.00577479	0.681525
cg16502726	-0.00773583	0.0114187	0.499532	0.00828246	0.00620062	0.184389	-0.000268428	0.0093711	0.9772
cg16502747	-0.00573149	0.009986	0.567172	-0.00200064	0.00542261	0.712879	0.0146132	0.00819528	0.0773234
cg16502750	0.01317	0.0105324	0.213795	-0.00342525	0.00571931	0.550476	-0.0059095	0.00864369	0.495616
cg16502826	0.0073751	0.00824525	0.373026	-0.00278133	0.00447734	0.535753	-0.00690569	0.00676668	0.30971
cg16502865	0.0140697	0.0289172	0.627544	-0.0100513	0.0157026	0.523439	-0.0172647	0.0237317	0.468469
cg16502866	0.0060743	0.0134045	0.651332	8.24872e-05	0.00727895	0.990979	0.00443955	0.0110008	0.687315
cg16502876	-0.0075077	0.0119561	0.531347	0.00487815	0.00649243	0.45404	0.0140682	0.00981211	0.154479
cg16502879	0.00373733	0.00786835	0.635741	-0.00473148	0.00427268	0.270545	-0.00366407	0.00645737	0.571582
cg16502931	0.0294552	0.0126926	0.0221493	-0.0175888	0.00689237	0.0120854	-0.0157382	0.0104165	0.133685
cg16502933	0.013153	0.0145893	0.369267	-0.0172357	0.00792232	0.031726	-0.0107418	0.0119731	0.371594
cg16502970	-0.00254666	0.0129588	0.844567	0.0032146	0.00703693	0.648702	-0.00411173	0.010635	0.699784
cg16502980	0.00102262	0.00354945	0.773807	-0.00182029	0.00192742	0.347026	-0.00153597	0.00291295	0.599053
cg16503006	-0.00608067	0.0077693	0.435512	0.00932241	0.00421889	0.029199	0.0005385	0.00637608	0.932847
cg16503021	0.00698008	0.00522732	0.184532	-0.00731671	0.00283854	0.0112708	-0.00292547	0.00428994	0.496713
cg16503053	0.0733264	0.0669157	0.275559	0.0265733	0.0363366	0.466145	-0.0851578	0.0549161	0.123849
cg16503057	0.0074551	0.00436382	0.0903848	-0.00259643	0.00236965	0.275601	-0.00610017	0.00358128	0.091327
cg16503073	-0.000325034	0.00835644	0.969044	-0.00280578	0.00453772	0.53764	0.00246188	0.00685794	0.720296
cg16503093	-0.00673955	0.00936862	0.473435	0.00221689	0.00508736	0.663862	0.0091155	0.00768861	0.238341
cg16503173	-0.0356683	0.0297818	0.233626	0.0168207	0.0161721	0.300571	0.0348905	0.0244412	0.156261
cg16503186	0.0175865	0.0162963	0.282874	-0.00795703	0.00884924	0.370523	-0.00918364	0.013374	0.49373
cg16503216	0.000254121	0.00651828	0.968972	-0.0015103	0.00353956	0.670439	0.000209061	0.0053494	0.968896
cg16503259	-0.0045951	0.0231399	0.842959	-0.00115553	0.0125655	0.926897	-0.0063139	0.0189904	0.74016
cg16503279	0.002959	0.0116626	0.800187	0.00662163	0.00633302	0.298051	-0.00636636	0.0095712	0.507342
cg16503338	0.00323147	0.00819798	0.694212	-0.0134868	0.00445168	0.00305237	0.00291983	0.00672789	0.665146
cg16503359	-0.00255737	0.0113934	0.822815	0.00137224	0.00618685	0.824882	0.00893949	0.00935029	0.341136
cg16503386	0.00218738	0.00377381	0.563356	-0.00352617	0.00204926	0.0881162	-0.00068135	0.00309708	0.826281
cg16503437	0.00975799	0.0113782	0.392976	-0.0142043	0.0061786	0.0233965	-0.0121384	0.00933782	0.196345
cg16503440	-0.0100184	0.013374	0.455399	0.00470623	0.00726239	0.518318	0.0150002	0.0109758	0.174516
cg16503489	-0.001028	0.00510856	0.840889	0.00251137	0.00277406	0.367283	0.000468062	0.00419248	0.91131
cg16503559	-0.00425121	0.00655145	0.517758	0.00237386	0.00355757	0.505997	-0.000545526	0.00537662	0.919368
cg16503585	0.00676253	0.010997	0.539864	0.00181441	0.00597162	0.761825	-0.00663833	0.00902501	0.463571
cg16503601	0.00582689	0.00428995	0.177158	-0.00706945	0.00232953	0.00300515	-0.0038804	0.00352066	0.272789
cg16503603	-0.00890437	0.00943567	0.347395	0.0103292	0.00512377	0.0462435	0.00109	0.00774364	0.888316
cg16503611	0.0116128	0.0228703	0.612632	-0.0171813	0.012419	0.169324	-0.00507388	0.0187691	0.787412
cg16503624	-0.0175141	0.0153982	0.257838	0.00986973	0.00836154	0.240398	0.0154921	0.0126369	0.22284
cg16503628	0.00760854	0.0142134	0.593518	-0.010314	0.00771818	0.1842	-0.007651	0.0116646	0.513248
cg16503646	-0.0137473	0.00973767	0.160843	-0.0050301	0.00528776	0.343551	0.013359	0.00799147	0.0974337
cg16503683	-0.00175162	0.00299882	0.560347	-0.00145056	0.00162842	0.374994	0.00124491	0.00246106	0.613979
cg16503713	-0.00330731	0.0120849	0.78485	-0.00326224	0.00656238	0.620102	0.0108177	0.00991783	0.277773
cg16503714	0.000592828	0.00850434	0.944552	-8.91983e-05	0.00461803	0.984625	0.00198994	0.00697931	0.776089
cg16503724	0.00826502	0.0147216	0.575651	-0.00191652	0.00799411	0.810977	-0.00133308	0.0120816	0.912341
cg16503753	0.0056501	0.015751	0.720497	-0.000441508	0.00855311	0.958925	-0.00888402	0.0129265	0.493357
cg16503797	0.0154797	0.0229561	0.501525	0.00136073	0.0124656	0.913276	-0.019945	0.0188395	0.292065
cg16503834	-0.036014	0.0479707	0.454405	-0.00133894	0.0260491	0.959099	0.0190587	0.0393684	0.62927
cg16503876	-0.00267529	0.00223266	0.233394	-0.000691214	0.00121238	0.569753	0.000386885	0.00183229	0.833162
cg16503933	0.095405	0.0339304	0.00583519	-0.042973	0.0184249	0.0215032	-0.0697007	0.0278459	0.0137809
cg16503980	-0.012049	0.00657498	0.0695744	0.00438526	0.00357035	0.221978	0.00796646	0.00539593	0.142698
cg16504019	-0.000466585	0.00215195	0.828751	0.000804956	0.00116855	0.492369	0.00100214	0.00176605	0.571567
cg16504108	-0.00816389	0.00825402	0.324794	0.00813907	0.0044821	0.0721091	0.0104581	0.00677388	0.125488
cg16504278	-0.0052656	0.00635602	0.409214	0.00523875	0.00345145	0.131924	0.00188423	0.00521624	0.718626
cg16504299	0.00206252	0.00241579	0.39509	-0.00170946	0.00131182	0.195257	0.000221018	0.00198258	0.911439
cg16504335	0.000878953	0.00289437	0.761948	-0.000184688	0.0015717	0.906672	-0.00339428	0.00237534	0.155848
cg16504346	0.0155104	0.00913363	0.0923039	-0.000868277	0.00495975	0.861351	-0.010535	0.00749575	0.162702
cg16504382	0.00120012	0.00426378	0.778879	-0.00297997	0.00231532	0.200774	-0.0016199	0.00349918	0.644324
cg16504397	0.0233356	0.0151157	0.125509	-0.00796499	0.00820812	0.333986	-0.0171712	0.0124051	0.169097
cg16504439	-0.00566904	0.00972492	0.561127	0.00643059	0.00528083	0.225935	-0.00370955	0.00798101	0.642996
cg16504458	-0.0046617	0.00232448	0.0473667	0.00211761	0.00126224	0.0962522	0.00155768	0.00190765	0.415952
cg16504526	-0.00409891	0.00539977	0.449423	0.00417035	0.00293219	0.157779	0.00598114	0.00443147	0.179884
cg16504531	-0.00662195	0.00587161	0.261862	-0.00152176	0.00318841	0.63411	0.00314488	0.00481869	0.515349
cg16504626	0.000403043	0.0037832	0.915352	0.00026166	0.00205436	0.898882	-0.000794443	0.00310479	0.798524
cg16504641	-7.73842e-05	0.00610736	0.989914	-0.00341753	0.00331643	0.305042	-0.00102383	0.00501217	0.838521
cg16504656	-0.017797	0.0220026	0.420343	0.0070274	0.0119479	0.557624	0.0200905	0.018057	0.268301
cg16504661	-0.0227632	0.0269159	0.399546	0.0104238	0.0146159	0.477244	0.0238001	0.0220892	0.283635
cg16504670	-0.0137671	0.0144059	0.341343	0.0116351	0.00782272	0.139783	0.00365616	0.0118226	0.757715
cg16504781	0.00146515	0.00330982	0.658875	-0.00151855	0.0017973	0.399996	-0.00302931	0.00271629	0.267179
cg16504791	0.00831628	0.00825855	0.316149	-0.0034499	0.00448456	0.443373	-0.00589028	0.0067776	0.386695
cg16504798	-0.00290943	0.00773929	0.707693	-0.00163675	0.0042026	0.697688	0.000633724	0.00635145	0.920704
cg16504801	0.00647442	0.0105397	0.540294	-0.00106698	0.00572329	0.852453	-0.00548516	0.0086497	0.527303
cg16504854	0.0134357	0.00932582	0.152511	-0.00713652	0.00506412	0.161587	-0.0131916	0.00765349	0.0875885
cg16504933	-0.0378473	0.0300774	0.210937	0.0197608	0.0163327	0.228914	0.0200311	0.0246838	0.418827
cg16504939	0.000741494	0.00435292	0.865053	0.0021793	0.00236373	0.358559	-0.00200997	0.00357234	0.57482
cg16504944	-0.00559814	0.0105718	0.597503	-0.0024402	0.00574073	0.671617	0.0138857	0.00867607	0.112365
cg16504962	-0.0134765	0.017449	0.441573	0.00319774	0.0094752	0.736394	-0.00311204	0.01432	0.828361
cg16505056	0.00148107	0.00264987	0.577352	-0.00137639	0.00143894	0.340901	-0.00245075	0.00217469	0.262219
cg16505064	-0.00237689	0.0073019	0.745409	-0.0028284	0.00396509	0.477155	0.00100341	0.0059925	0.867328
cg16505200	-0.00605181	0.00777804	0.438202	0.00744634	0.00422364	0.0806748	0.00613793	0.00638325	0.338376
cg16505204	-0.00699331	0.0109116	0.522915	0.00818071	0.00592521	0.170182	-0.0048145	0.00895487	0.591911
cg16505233	-0.0293374	0.0257226	0.256542	0.0197113	0.0139679	0.161011	0.0300822	0.0211099	0.156981
cg16505237	-0.00416773	0.00395903	0.294778	0.00244045	0.00214984	0.258768	0.000610866	0.00324908	0.851214
cg16505390	0.0147987	0.0126549	0.244768	-0.00511589	0.00687186	0.45818	-0.0142346	0.0103856	0.173287
cg16505403	0.000631673	0.019419	0.974109	-0.000616115	0.0105449	0.953514	0.00825739	0.0159367	0.605403
cg16505427	-0.0150149	0.0437242	0.731954	-0.0338283	0.0237432	0.157058	0.00220121	0.0358834	0.951197
cg16505455	-0.00339179	0.00307714	0.272757	0.000465982	0.00167095	0.780867	0.0042879	0.00252534	0.0923444
cg16505464	-0.000545572	0.00207739	0.793332	0.000694528	0.00112807	0.539378	-0.000619185	0.00170487	0.717162
cg16505498	-0.00395367	0.00921646	0.668777	-7.78028e-05	0.00500473	0.987625	0.00699584	0.00756373	0.357033
cg16505502	-0.0318274	0.0168633	0.061746	0.0143026	0.00915714	0.121182	0.0169597	0.0138393	0.223015
cg16505509	0.00229068	0.00783728	0.770623	-0.00198883	0.00425581	0.641194	-0.00381044	0.00643188	0.554778
cg16505528	-0.00885577	0.00727445	0.226065	0.00192428	0.00395018	0.62713	0.00390892	0.00596997	0.513987
cg16505548	0.0250212	0.0156026	0.111659	-0.0102685	0.00847256	0.228122	-0.0195367	0.0128047	0.129944
cg16505550	-0.0123758	0.0156368	0.430384	0.000924462	0.00849113	0.913501	0.00745771	0.0128328	0.562331
cg16505573	0.00470669	0.019173	0.806539	0.000939198	0.0104114	0.928285	-0.0122163	0.0157349	0.43919
cg16505623	-0.00327144	0.0157214	0.835545	0.0184532	0.00853705	0.0328215	-0.00134252	0.0129022	0.917316
cg16505657	-0.0138379	0.0135529	0.309479	0.011074	0.00735949	0.135262	0.019759	0.0111225	0.0784178
cg16505681	-0.00138209	0.00619665	0.82392	0.00142705	0.00336491	0.672324	0.00345758	0.00508545	0.497998
cg16505687	-0.000801551	0.00235673	0.734421	3.9667e-05	0.00127975	0.975329	0.00164447	0.00193411	0.397035
cg16505702	0.0389967	0.0247454	0.117917	-0.0234698	0.0134373	0.0834952	-0.0248799	0.020308	0.223143
cg16505704	0.00190702	0.00772432	0.805457	0.00292866	0.00419447	0.486513	-0.00704322	0.00633917	0.268964
cg16505731	0.00841746	0.0118694	0.479717	0.00108524	0.00644532	0.866596	-0.00595072	0.00974092	0.542527
cg16505764	-0.0112105	0.0194427	0.565394	-0.00526583	0.0105578	0.618942	0.00544377	0.0159561	0.733626
cg16505783	0.0410134	0.0147621	0.00642697	-0.00857807	0.0080161	0.286915	-0.0379325	0.0121149	0.00223131
cg16505891	0.0103582	0.012068	0.392585	-7.61721e-05	0.00655319	0.990747	-0.0046623	0.00990394	0.63875
cg16505927	-0.000435757	0.00352004	0.901705	-0.00321185	0.00191146	0.0957333	0.00314737	0.00288881	0.278313
cg16505946	-0.00280031	0.00286532	0.33056	0.00252253	0.00155593	0.10783	0.000894843	0.0023515	0.704278
cg16505949	0.00121471	0.012087	0.920133	0.00356544	0.00656349	0.588075	-0.00961329	0.00991952	0.334607
cg16505953	-0.000821907	0.0367319	0.982189	0.0178044	0.0199462	0.374008	-0.0030326	0.030145	0.920051
cg16505962	0.00245683	0.0040456	0.544914	-0.000315526	0.00219685	0.886058	-0.000772757	0.00332013	0.816389
cg16506036	0.0107785	0.0128528	0.403503	-0.00453938	0.00697931	0.516787	-0.00569063	0.010548	0.590632
cg16506042	-0.00161694	0.00655673	0.805671	-0.00106332	0.00356044	0.765772	0.00240449	0.00538095	0.655861
cg16506072	0.00477948	0.0038091	0.212227	-0.0017359	0.00206842	0.403155	-0.00478739	0.00312604	0.128528
cg16506114	0.00689691	0.014911	0.644609	-0.00835202	0.00809698	0.30457	-4.83838e-05	0.0122371	0.996852
cg16506172	-0.00108898	0.00338097	0.747995	0.00117979	0.00183594	0.521814	0.000741555	0.00277468	0.789771
cg16506191	0.012393	0.011612	0.288192	0.000431065	0.00630558	0.945621	-0.00658842	0.00952973	0.490799
cg16506208	0.004288	0.00255129	0.0956554	-0.00210328	0.00138541	0.131842	-0.00421639	0.00209379	0.0464755
cg16506300	-0.00710884	0.0110149	0.520023	-0.00414323	0.00598133	0.489961	0.00201858	0.00903968	0.823715
cg16506378	0.00418824	0.0229745	0.855683	0.00468463	0.0124757	0.70801	-0.0037428	0.0188547	0.843014
cg16506432	-0.007782	0.00719793	0.281997	-0.00557749	0.00390862	0.156421	0.0105252	0.00590717	0.0775468
cg16506513	-0.0120073	0.0126043	0.342861	0.0165836	0.00684439	0.0170276	0.00530098	0.010344	0.609352
cg16506566	-0.00734638	0.00892203	0.412063	0.00260737	0.00484485	0.591545	0.0102745	0.0073221	0.163369
cg16506592	-0.000775748	0.00934183	0.93397	-0.0046946	0.00507281	0.356761	0.00754141	0.00766662	0.327437
cg16506629	0.00993854	0.00908426	0.276328	0.000462705	0.00493294	0.92544	-0.00837528	0.00745524	0.26371
cg16506703	-0.00389054	0.00257323	0.13342	7.65747e-05	0.00139732	0.956396	0.000443788	0.00211179	0.833941
cg16506776	-0.0168145	0.0119736	0.163047	0.000255186	0.00650191	0.968764	0.0132911	0.00982644	0.178961
cg16506780	0.00651282	0.00899175	0.470413	-0.0035376	0.00488271	0.470287	0.00182519	0.00737932	0.805107
cg16506798	0.0255828	0.00886764	0.00471148	-0.0101139	0.00481531	0.0379817	-0.0148438	0.00727746	0.043777
cg16506815	0.00661433	0.0146274	0.652024	0.00751752	0.00794299	0.346002	-0.000539253	0.0120044	0.964251
cg16506849	-0.00606687	0.00814453	0.45792	0.00815517	0.00442265	0.0678809	0.00444553	0.00668402	0.50738
cg16506874	0.00229459	0.00796976	0.773956	0.000319572	0.00432775	0.94127	0.00212054	0.0065406	0.746393
cg16506887	0.011338	0.00894204	0.207494	-0.00493082	0.00485572	0.312111	-0.00691427	0.00733852	0.348161
cg16506910	-0.0156266	0.0087067	0.0754351	0.00289474	0.00472792	0.541626	0.00724327	0.00714538	0.312951
cg16506927	0.00419761	0.0130673	0.748646	0.00486425	0.00709583	0.494465	-0.00620704	0.010724	0.56391
cg16506959	0.00776034	0.0151317	0.609084	-0.00669602	0.00821686	0.416883	0.00450296	0.0124183	0.717594
cg16506970	-0.0206051	0.0114215	0.0739599	0.00391199	0.00620214	0.529513	0.0118192	0.00937339	0.210001
cg16506983	-0.0157757	0.016051	0.327841	-0.00634429	0.00871604	0.46823	0.000885599	0.0131727	0.946521
cg16507137	0.000538428	0.00987554	0.956619	-0.000502318	0.00536263	0.925542	0.00594197	0.00810462	0.465022
cg16507172	-0.00299693	0.00381163	0.433406	0.00122111	0.0020698	0.556424	0.00199061	0.00312812	0.525864
cg16507179	0.00105601	0.00575269	0.85469	-0.00051122	0.00312383	0.870306	-0.00212952	0.0047211	0.652831
cg16507213	0.0130414	0.0107128	0.226071	-0.0026809	0.0058173	0.645816	-0.0129149	0.00879178	0.144693
cg16507262	0.0231435	0.0189908	0.225577	0.00162739	0.0103124	0.874896	-0.0214774	0.0155853	0.170982
cg16507274	0.00253219	0.00165433	0.128729	-0.000166745	0.000898337	0.853088	-0.00166876	0.00135767	0.221643
cg16507354	-0.00466897	0.00253777	0.0684948	0.00295788	0.00137806	0.034038	0.00242262	0.00208269	0.247257
cg16507357	0.007932	0.0210487	0.707018	-0.00737107	0.0114299	0.520338	0.000530401	0.0172742	0.975561
cg16507479	-0.0145409	0.0113906	0.204443	0.00893931	0.00618534	0.151233	0.00443718	0.00934801	0.635966
cg16507511	-0.00334789	0.00205225	0.105681	0.00183939	0.00111442	0.101684	0.00127186	0.00168424	0.45177
cg16507522	0.0160026	0.00812616	0.0514365	-0.000754772	0.00441268	0.864502	-0.011632	0.00666895	0.083917
cg16507569	-0.0387211	0.0820878	0.638072	0.0227494	0.0445754	0.610823	0.0505713	0.0673675	0.454449
cg16507663	0.000219717	0.0330533	0.994708	0.00440905	0.0179486	0.806412	-0.00908972	0.0271261	0.738194
cg16507707	-0.00349122	0.0111637	0.755077	-0.00303075	0.0060621	0.618109	0.00364178	0.00916175	0.691771
cg16507755	0.00263784	0.0251139	0.916539	-0.0049739	0.0136374	0.716016	-0.00699149	0.0206104	0.735089
cg16507806	0.00411851	0.00766893	0.592326	0.00285748	0.00416439	0.494049	-0.00114085	0.00629371	0.85649
cg16507827	0.00208907	0.0073946	0.778081	-0.00278773	0.00401542	0.488985	0.0017464	0.00606857	0.774059
cg16507861	-0.00020105	0.00336996	0.952535	-0.000486512	0.00182996	0.790845	-0.00113443	0.00276564	0.682466
cg16507933	0.000587429	0.0021006	0.780273	-0.000359994	0.00114067	0.752905	0.00027236	0.00172391	0.874755
cg16507955	-0.00152067	0.0138757	0.912932	0.0121999	0.00753479	0.108281	-0.0064306	0.0113874	0.573421
cg16507965	0.0052489	0.00989908	0.597014	-0.00466165	0.00537541	0.387711	-0.00432042	0.00812395	0.595928
cg16508002	-0.000822995	0.00211001	0.697258	-9.63145e-05	0.00114578	0.933161	0.000722559	0.00173163	0.677294
cg16508016	-0.0101885	0.00596137	0.0902559	0.00798556	0.00323715	0.0151731	0.00735635	0.00489235	0.135539
cg16508019	5.33633e-05	0.0123412	0.996558	-0.000187626	0.00670156	0.977715	0.0083265	0.0101282	0.412791
cg16508028	-0.00827736	0.0147154	0.574923	0.00491844	0.00799079	0.539487	0.0185505	0.0120766	0.127393
cg16508039	-0.00146178	0.00242797	0.548375	0.000186758	0.00131844	0.887615	0.00043537	0.00199258	0.827448
cg16508068	0.000225452	0.00972147	0.98154	0.00310974	0.00527896	0.557014	0.00337054	0.00797818	0.673507
cg16508098	-0.00207715	0.0111635	0.852735	-0.000938505	0.00606199	0.877249	-0.000260022	0.00916159	0.977409
cg16508101	-0.00227701	0.00699669	0.745466	0.00196333	0.00379935	0.606365	0.00392333	0.00574202	0.495875
cg16508168	0.00322106	0.00627363	0.608682	-0.0010821	0.00340672	0.751362	-0.00348849	0.00514862	0.499475
cg16508182	-0.0166135	0.0174305	0.342615	-0.00131191	0.00946514	0.890016	0.0176481	0.0143048	0.219939
cg16508199	0.0276164	0.0141604	0.05369	-0.00476548	0.0076894	0.536706	-0.0207821	0.0116211	0.0764797
cg16508202	0.0300574	0.0225709	0.185716	-0.0122729	0.0122565	0.318859	-0.0248393	0.0185234	0.182692
cg16508289	0.0157492	0.00985827	0.113008	-0.000844413	0.00535325	0.874952	-0.0139402	0.00809045	0.087691
cg16508302	0.0354428	0.0179023	0.0502246	-0.0128102	0.00972131	0.190327	-0.0251824	0.014692	0.0893407
cg16508426	-0.0225314	0.0131279	0.0889216	0.0120331	0.0071287	0.0942489	0.0232794	0.0107737	0.0328834
cg16508438	0.00209745	0.00826743	0.8002	-0.00214977	0.00448939	0.632991	-0.00134945	0.00678488	0.842716
cg16508480	0.000549105	0.00309525	0.859519	-7.04623e-05	0.00168079	0.966637	-0.00169118	0.0025402	0.506955
cg16508522	0.000397065	0.011736	0.973072	0.00250226	0.00637288	0.695343	0.00106689	0.00963144	0.911999
cg16508529	-0.0497538	0.0252344	0.0511583	0.0333787	0.0137028	0.0164601	0.0282902	0.0207093	0.174705
cg16508600	0.0178812	0.0151359	0.240002	-0.00826233	0.00821912	0.316979	0.00408311	0.0124217	0.743001
cg16508623	0.000359789	0.00300175	0.904813	-0.00137399	0.00163001	0.401095	-0.000865381	0.00246346	0.726045
cg16508627	-0.00285071	0.00694566	0.682288	-0.000919315	0.00377164	0.807883	0.00391892	0.00570014	0.493207
cg16508631	-0.00371522	0.0075677	0.624453	-0.0014717	0.00410942	0.720934	0.00329022	0.00621063	0.597337
cg16508637	0.000918181	0.00948074	0.923024	0.00081558	0.00514824	0.874417	-0.00214142	0.00778062	0.78366
cg16508641	-0.00124745	0.00303815	0.682168	-0.00212849	0.00164978	0.199698	0.00259696	0.00249334	0.2999
cg16508645	-0.0215637	0.016177	0.185291	0.00307547	0.00878446	0.726931	0.00255676	0.0132761	0.84764
cg16508657	0.017623	0.0184454	0.341464	0.00165461	0.0100162	0.869095	-0.0141526	0.0151377	0.351874
cg16508692	-0.00781024	0.0196126	0.691237	0.00785672	0.0106501	0.462258	0.01233	0.0160956	0.445291
cg16508703	0.00190827	0.0154092	0.901668	-0.0083868	0.00836753	0.318397	0.0112374	0.012646	0.376151
cg16508714	0.0416319	0.0150475	0.00664456	-0.00958213	0.00817112	0.243457	-0.0249704	0.0123492	0.0456002
cg16508857	-0.00295202	0.00284679	0.302028	0.0015455	0.00154587	0.31962	0.00171701	0.0023363	0.463947
cg16508861	-0.00320545	0.00690195	0.643259	0.00725796	0.0037479	0.0553669	-0.00109108	0.00566426	0.847608
cg16508883	-0.00859655	0.0152816	0.574891	0.00356533	0.00829823	0.668292	0.00624414	0.0125413	0.619557
cg16508903	-0.00362	0.011634	0.75627	-0.000935393	0.00631752	0.882564	0.00120142	0.00954777	0.900094
cg16508904	0.00191272	0.0111809	0.864483	-0.0089519	0.00607145	0.143223	-0.00230571	0.00917587	0.802066
cg16508913	-0.0080575	0.0138598	0.562189	0.00322852	0.00752616	0.668782	0.000169152	0.0113744	0.988162
cg16508956	-0.000902147	0.0132046	0.945654	-0.0130694	0.00717035	0.0710656	0.00696591	0.0108367	0.521686
cg16508957	0.026933	0.00904368	0.00356858	-0.00811456	0.00491091	0.101314	-0.0174472	0.00742194	0.0205167
cg16508981	-0.00272643	0.0174963	0.876453	-0.00728402	0.00950085	0.44492	-0.00115433	0.0143588	0.936072
cg16508998	0.00621204	0.00937472	0.508949	-0.00214215	0.00509067	0.674723	-0.00661445	0.00769361	0.391806
cg16509045	-0.0244799	0.0246979	0.323776	0.00924458	0.0134115	0.492083	0.0239552	0.020269	0.239808
cg16509061	0.00375484	0.00728054	0.607073	-0.000294884	0.00395348	0.940678	-0.00133068	0.00597496	0.824174
cg16509072	0.0302351	0.0219781	0.171711	0.00424323	0.0119346	0.722865	-0.0210493	0.0180369	0.245728
cg16509088	-0.00851593	0.0112552	0.450893	0.000420826	0.0061118	0.94523	0.0132066	0.00923687	0.155616
cg16509125	-0.00367174	0.00702865	0.602445	0.000717251	0.0038167	0.851282	0.00703058	0.00576824	0.225511
cg16509158	-0.00807736	0.0078522	0.305889	0.00635184	0.00426391	0.139171	0.00459943	0.00644412	0.476899
cg16509173	0.0252814	0.0173872	0.148786	-0.00932058	0.00944159	0.325719	-0.0141161	0.0142692	0.324701
cg16509192	0.00470926	0.00806901	0.560669	-0.0021563	0.00438164	0.623614	-0.00195434	0.00662205	0.768454
cg16509237	0.00126567	0.00792056	0.873335	-0.00283463	0.00430103	0.511236	-0.000953098	0.00650021	0.883696
cg16509239	-0.00573566	0.0419612	0.891526	0.00348887	0.0227858	0.878587	0.0471893	0.0344366	0.173376
cg16509291	0.00644403	0.0234684	0.784151	0.00787871	0.0127438	0.537697	-0.0164381	0.01926	0.395246
cg16509336	-0.0026613	0.00928788	0.775008	-0.00390408	0.00504351	0.440545	0.00292498	0.00762234	0.701913
cg16509355	-0.00263046	0.00737042	0.721855	0.000890631	0.00400229	0.824314	0.00178103	0.00604873	0.768971
cg16509357	-0.000590057	0.00253324	0.816252	-0.00265008	0.0013756	0.0566246	0.000940973	0.00207897	0.651718
cg16509370	-0.00635103	0.00736994	0.390701	0.00416881	0.00400203	0.299847	-0.000467681	0.00604834	0.938506
cg16509392	-0.00658145	0.0126614	0.604245	6.14035e-05	0.0068754	0.99289	-0.00466871	0.0103909	0.654094
cg16509430	0.0298253	0.0159559	0.0642508	-0.0174633	0.00866441	0.0462882	-0.0260196	0.0130947	0.0494036
cg16509443	0.00182247	0.0125317	0.884639	0.00468514	0.006805	0.492597	-0.00403116	0.0102845	0.695843
cg16509445	0.00273905	0.00722593	0.705375	-0.000426803	0.00392383	0.913581	-0.00150826	0.00593015	0.79971
cg16509509	-0.00249643	0.00706276	0.724417	-0.00786577	0.00383523	0.0426505	0.00679413	0.00579624	0.243665
cg16509531	-0.00596232	0.0100502	0.554231	-0.00377604	0.00545749	0.490457	0.00745126	0.008248	0.368287
cg16509547	0.0171252	0.0153916	0.268293	-0.00463747	0.00835798	0.58012	-0.00949193	0.0126316	0.453989
cg16509569	0.00240142	0.00631907	0.704657	-0.00246401	0.00343139	0.47423	-0.00183432	0.00518591	0.724232
cg16509577	-0.00223058	0.00255912	0.385315	0.00111872	0.00138966	0.422537	0.00245689	0.00210021	0.244597
cg16509592	0.0232506	0.0172271	0.179898	0.00510027	0.00935468	0.586713	-0.00963667	0.0141379	0.496912
cg16509638	0.0287211	0.0204852	0.163718	-0.0252013	0.0111239	0.025439	-0.0225805	0.0168117	0.181992
cg16509658	-0.00531117	0.00267835	0.0498593	0.00108019	0.0014544	0.459243	0.00277721	0.00219806	0.209086
cg16509710	-0.00469717	0.0135694	0.729885	0.000919886	0.00736848	0.900877	0.0117443	0.0111361	0.29391
cg16509736	0.00142071	0.00767759	0.853533	0.00541409	0.00416909	0.196788	-0.00388661	0.00630081	0.538613
cg16509750	-0.0235959	0.0116987	0.0461343	0.00108149	0.00635264	0.865132	0.014649	0.00960085	0.12993
cg16509777	-0.00638163	0.0123363	0.605983	0.00145858	0.00669889	0.828039	0.00798931	0.0101241	0.431731
cg16509819	-0.00474356	0.0230634	0.837425	0.00361246	0.0125239	0.773549	0.0117391	0.0189276	0.536401
cg16509829	-0.00309309	0.00639315	0.62948	-5.07372e-05	0.00347162	0.988366	0.00162385	0.00524671	0.757528
cg16509830	-0.0323312	0.0237024	0.175337	0.0254641	0.0128709	0.0503814	0.036257	0.019452	0.0649997
cg16509851	0.00166026	0.00246086	0.501303	-0.000701704	0.0013363	0.600563	-0.00164064	0.00201957	0.418333
cg16509863	0.0228705	0.0150598	0.13172	-0.0121972	0.00817779	0.138691	-0.015551	0.0123592	0.210964
cg16509919	0.0210195	0.0205071	0.307618	-0.00524259	0.0111358	0.638725	-0.0191423	0.0168297	0.257838
cg16509932	-0.00688472	0.00776932	0.377474	0.00135816	0.0042189	0.748122	0.00828684	0.0063761	0.19643
cg16509978	-0.00515346	0.00367986	0.164193	0.00167104	0.00199824	0.404825	0.00480848	0.00301997	0.114204
cg16510010	-0.00950325	0.0134451	0.481175	0.00162211	0.00730099	0.824588	0.0107267	0.0110341	0.333112
cg16510022	0.0014297	0.00264079	0.589333	-0.00165055	0.001434	0.252225	0.000726455	0.00216723	0.738113
cg16510040	0.0169276	0.0170756	0.323701	-0.00223455	0.00927242	0.810013	-0.00854368	0.0140136	0.543336
cg16510041	-0.0167973	0.00840966	0.0482523	0.00723238	0.00456662	0.116122	0.0065039	0.00690161	0.348066
cg16510070	-0.000492064	0.00794666	0.950738	0.000580968	0.0043152	0.893148	-0.00185802	0.00652164	0.776256
cg16510087	-0.011353	0.0103489	0.275026	0.00806219	0.00561965	0.154226	0.0116828	0.00849307	0.171749
cg16510099	-0.0154341	0.0189096	0.416147	0.00132291	0.0102683	0.897724	0.00373441	0.0155186	0.810282
cg16510127	0.00575677	0.00465158	0.218502	-0.00173274	0.00252591	0.494164	-0.00222214	0.00381744	0.561689
cg16510128	-0.0049072	0.0317314	0.877382	-0.0187711	0.0172308	0.278362	0.0181937	0.0260412	0.486245
cg16510200	-0.00361875	0.00795331	0.650007	0.00217079	0.00431882	0.616226	-0.00185768	0.0065271	0.776478
cg16510234	0.00633863	0.0061581	0.305589	-0.00569997	0.00334398	0.0911013	-0.00497356	0.00505381	0.327215
cg16510278	-0.00135152	0.00350873	0.700842	-1.16876e-05	0.00190531	0.995117	-0.00157446	0.00287953	0.585639
cg16510342	0.0246138	0.0245935	0.319107	0.00261897	0.0133548	0.844888	-0.0389322	0.0201833	0.0563157
cg16510349	-0.00546215	0.00835219	0.514491	-0.00189222	0.00453541	0.677338	0.00517394	0.00685444	0.451964
cg16510350	0.00850645	0.0111729	0.448078	-0.00415771	0.0060671	0.494604	-0.00935571	0.00916931	0.309812
cg16510380	0.0371826	0.0177975	0.038996	-0.00721268	0.00966443	0.457071	-0.026239	0.014606	0.0751671
cg16510409	0.00101834	0.00889587	0.909071	-0.00070908	0.00483064	0.883568	-0.00435443	0.00730063	0.552103
cg16510414	-0.011745	0.0114706	0.308119	-0.00229318	0.00622879	0.713462	0.0130014	0.00941367	0.170043
cg16510440	-0.00790619	0.00844207	0.351056	-0.00588894	0.00458422	0.201627	0.00833929	0.00692821	0.2313
cg16510485	0.0229759	0.0161343	0.157267	-0.00850053	0.00876129	0.334057	-0.0250738	0.0132411	0.0609003
cg16510530	-0.0212471	0.0179005	0.237803	0.00610554	0.00972034	0.531227	0.0271159	0.0146905	0.0676091
cg16510548	-0.000793191	0.00698873	0.909844	0.00286976	0.00379503	0.451152	0.00576902	0.00573549	0.316697
cg16510601	0.00974181	0.00871109	0.265866	-0.0062584	0.0047303	0.188564	-0.0102084	0.00714899	0.15614
cg16510607	0.0213903	0.0140128	0.129761	-0.00115733	0.00760926	0.879391	-0.0139617	0.0115	0.227326
cg16510622	-0.0182732	0.00822322	0.02832	0.00921518	0.00446538	0.0414	0.0133724	0.0067486	0.0500292
cg16510650	-0.00106462	0.00642851	0.868768	-0.0004268	0.00349082	0.902913	0.00427138	0.00527573	0.419902
cg16510654	0.00684248	0.00784354	0.384906	-0.000348542	0.0042592	0.934928	-0.00326635	0.00643701	0.612866
cg16510657	0.00120269	0.0063557	0.850262	-0.00317178	0.00345128	0.360097	-0.000404714	0.00521597	0.938294
cg16510709	0.018648	0.0159464	0.244764	0.00521716	0.00865923	0.548084	-0.033116	0.0130868	0.0128054
cg16510793	0.0276251	0.00915018	0.00315184	-0.00811711	0.00496874	0.105194	-0.0219911	0.00750934	0.0041408
cg16510851	0.00184804	0.00883528	0.834705	-0.0107456	0.00479774	0.0271199	0.00634788	0.0072509	0.383231
cg16510860	0.0109077	0.00838107	0.195818	-0.00227979	0.0045511	0.61742	-0.0069863	0.00687815	0.31199
cg16510871	-0.00205724	0.00675966	0.761443	0.00707492	0.00367064	0.0565043	0.000294615	0.0055475	0.957742
cg16510949	0.00108933	0.0145436	0.94043	-0.00133514	0.0078975	0.866061	-0.00381366	0.0119356	0.749939
cg16510983	-0.0018005	0.0224838	0.936319	0.0130605	0.0122092	0.287081	-0.00338721	0.0184519	0.854689
cg16511061	-0.00298416	0.00284415	0.296372	0.000672048	0.00154443	0.664311	0.0020424	0.00233412	0.383471
cg16511076	0.00586911	0.0150835	0.697948	-0.012488	0.00819064	0.130213	-0.00879205	0.0123787	0.479047
cg16511086	-0.0107171	0.012592	0.396562	0.000535895	0.00683772	0.937673	0.0122496	0.010334	0.238423
cg16511225	0.0220602	0.0106631	0.0409048	-0.00105529	0.00579027	0.85572	-0.0226902	0.00875093	0.0108108
cg16511229	0.00322919	0.0140594	0.818765	-0.00972755	0.00763453	0.205295	-0.000563865	0.0115382	0.961112
cg16511230	0.0117782	0.0149114	0.431299	-0.00090162	0.00809721	0.911542	-0.00120151	0.0122375	0.921966
cg16511306	0.0387662	0.0508689	0.447644	-0.0361757	0.0276229	0.19305	-0.00219035	0.0417469	0.958251
cg16511333	0.0116218	0.0166489	0.486617	-0.00592294	0.00904071	0.513745	-0.0092831	0.0136634	0.498302
cg16511392	0.00474256	0.0110797	0.669459	-0.00380145	0.00601651	0.528805	0.00108045	0.00909285	0.905632
cg16511396	-0.0126154	0.0136539	0.357537	0.00358555	0.00741433	0.629633	-0.0052039	0.0112054	0.643272
cg16511445	0.0248269	0.0215327	0.251415	-0.00567375	0.0116927	0.628472	-0.0121053	0.0176714	0.494769
cg16511449	-0.00498682	0.0114395	0.663742	0.00377713	0.00621188	0.544408	0.00630558	0.00938812	0.503211
cg16511454	-0.0120822	0.00989654	0.224751	0.00745692	0.00537403	0.168068	-0.000880953	0.00812186	0.913823
cg16511462	-0.011685	0.0156472	0.456791	0.00906177	0.00849677	0.288535	0.00882098	0.0128413	0.493577
cg16511475	-0.089169	0.0784625	0.258237	0.0392577	0.0426068	0.35886	0.0382528	0.0643923	0.553693
cg16511494	0.021971	0.023964	0.361235	-0.0036823	0.0130129	0.77773	-0.0129139	0.0196667	0.512785
cg16511524	0.0105189	0.0117383	0.372149	-0.0100876	0.00637414	0.116389	-0.0162774	0.00963335	0.0939199
cg16511653	-0.00666518	0.00483251	0.170619	0.00225633	0.00262415	0.391751	0.00234785	0.00396592	0.555061
cg16511670	-0.0146944	0.0182937	0.423563	0.0263295	0.00993384	0.00922283	0.00505643	0.0150132	0.73691
cg16511708	0.000355141	0.00214193	0.868615	0.00152017	0.00116311	0.193945	0.000489901	0.00175783	0.781001
cg16511795	-0.00289993	0.0139228	0.83539	0.00362381	0.00756036	0.632664	-0.00235919	0.0114261	0.836803
cg16511831	0.0269888	0.0216829	0.215886	-0.0135228	0.0117743	0.253253	-0.0242829	0.0177946	0.175158
cg16511848	-0.00624809	0.00669866	0.352999	0.00129738	0.00363751	0.722024	0.00206848	0.00549743	0.707446
cg16511870	0.000678193	0.00311162	0.827868	0.000880778	0.00168968	0.603227	-0.0014215	0.00255364	0.578892
cg16511920	-0.00913658	0.00783549	0.246116	-0.00140644	0.00425484	0.741612	0.00861354	0.0064304	0.183168
cg16511948	0.00375295	0.00265776	0.160751	-0.00156651	0.00144322	0.280105	-0.0031208	0.00218116	0.155323
cg16511953	0.000439188	0.00675594	0.948286	-0.000607528	0.00366861	0.868775	0.00459462	0.00554444	0.409074
cg16511983	-0.0120675	0.0162783	0.460078	-0.00421111	0.00883947	0.634736	0.0100118	0.0133592	0.455197
cg16511985	0.000299165	0.00938338	0.974624	0.0051317	0.00509537	0.316083	-0.00610262	0.00770072	0.42979
cg16511994	-0.00733638	0.00357605	0.0425903	0.00170216	0.00194187	0.382637	0.0057606	0.00293478	0.0521855
cg16512037	-0.00233013	0.0034569	0.501692	-0.00100385	0.00187717	0.59389	0.0016839	0.002837	0.554031
cg16512059	0.00299082	0.00873645	0.73275	-0.00285755	0.00474408	0.548187	0.00282071	0.0071698	0.694774
cg16512060	0.00337668	0.0138348	0.80763	0.00483962	0.00751257	0.520785	0.00907563	0.0113539	0.425815
cg16512069	0.00483914	0.00242751	0.0486868	-0.000503591	0.00131819	0.703175	-0.00499295	0.0019922	0.0136652
cg16512144	-0.00175955	0.0104993	0.867216	0.00138257	0.00570134	0.808845	0.00720729	0.00861653	0.404716
cg16512163	-0.0170221	0.0271281	0.53165	-0.00647524	0.0147311	0.661117	0.00856919	0.0222634	0.701055
cg16512311	-0.014545	0.0150333	0.335408	0.00432401	0.00816341	0.5974	0.0161637	0.0123375	0.192882
cg16512364	0.0115656	0.0133868	0.389494	0.00521263	0.00726933	0.47485	-0.00969039	0.0109863	0.379675
cg16512372	-0.00131429	0.0107143	0.902594	0.00656244	0.00581808	0.2618	-0.00231192	0.00879297	0.793097
cg16512376	-0.0067006	0.0137204	0.626262	0.00885625	0.00745046	0.237124	-0.000960407	0.01126	0.932183
cg16512390	-0.02275	0.0388367	0.559219	-0.0329078	0.0210891	0.121534	0.0468706	0.0318723	0.144262
cg16512438	0.0168503	0.0145668	0.249876	0.00374128	0.00791008	0.637168	-0.00694866	0.0119546	0.56226
cg16512449	-0.042097	0.027983	0.13535	0.0120504	0.0151954	0.429466	0.0382767	0.022965	0.098411
cg16512458	0.0115651	0.0128759	0.371042	-0.00658523	0.00699187	0.348338	-0.00302607	0.0105669	0.775132
cg16512570	0.000604104	0.00254464	0.812786	-0.000672147	0.00138179	0.62763	0.000208595	0.00208833	0.920617
cg16512615	-0.00917036	0.00823264	0.267749	0.00295589	0.0044705	0.509867	0.00228382	0.00675633	0.735988
cg16512640	-0.00219414	0.00813779	0.787955	-0.00217745	0.00441899	0.623173	0.00220158	0.00667849	0.74229
cg16512667	0.0127631	0.0107157	0.236194	-0.0118135	0.00581887	0.0447485	-0.00213042	0.00879415	0.809034
cg16512690	0.00818385	0.014237	0.566581	-0.0120501	0.00773099	0.121945	-0.00594203	0.011684	0.612077
cg16512708	0.00315651	0.0748492	0.966438	0.0364888	0.0406447	0.371279	-0.0210696	0.0614269	0.732251
cg16512711	0.0285595	0.015741	0.0723517	-0.00502842	0.0085477	0.557552	-0.0285976	0.0129183	0.0289109
cg16512727	0.00287697	0.00699906	0.681835	-0.00528022	0.00380064	0.167548	-0.00451048	0.00574397	0.433992
cg16512755	-0.000869554	0.00261559	0.740182	-0.000609002	0.00142032	0.668923	-0.000545268	0.00214655	0.799954
cg16512805	0.000381754	0.00735867	0.95872	-0.00532762	0.00399591	0.185199	0.00172017	0.00603908	0.776302
cg16512809	-0.0147354	0.0285912	0.607322	0.00614049	0.0155256	0.693235	0.0158939	0.0234642	0.499593
cg16512854	-0.00545575	0.00721253	0.451011	0.00653437	0.00391656	0.0980813	0.00227466	0.00591916	0.701507
cg16512882	-0.00538293	0.00997399	0.590497	0.0207122	0.00541609	0.000218016	-0.000192667	0.00818542	0.981264
cg16512885	0.013165	0.0103946	0.207998	-0.00680203	0.00564446	0.230758	-0.00866159	0.00853057	0.312163
cg16512895	-0.0100891	0.0194746	0.605455	0.00126762	0.0105751	0.904806	0.0176935	0.0159824	0.270681
cg16512924	0.00716234	0.0154568	0.644008	-0.00433343	0.00839334	0.606685	-0.00369105	0.012685	0.771616
cg16512990	0.00940309	0.00620811	0.13273	0.00511206	0.00337113	0.132281	-0.00536337	0.00509485	0.294783
cg16513079	-0.00328544	0.0153795	0.831235	-0.000406722	0.00835139	0.961246	0.00705569	0.0126216	0.577286
cg16513119	-0.000170196	0.00670734	0.979802	-0.0026096	0.00364222	0.47521	0.00286743	0.00550455	0.60347
cg16513149	-0.0079709	0.00764491	0.299401	0.00933908	0.00415135	0.0264616	0.00253661	0.006274	0.686773
cg16513167	-0.000212732	0.00252912	0.93312	-0.00063612	0.00137337	0.644149	0.00083856	0.00207559	0.68699
cg16513215	-0.00380447	0.00528734	0.473332	0.00594631	0.00287114	0.0406926	0.00256517	0.0043392	0.555625
cg16513225	-0.0179444	0.0120455	0.139161	0.00595591	0.00654096	0.36452	0.0183192	0.00988546	0.0665413
cg16513277	-0.00248199	0.00830925	0.765731	0.00240814	0.0045121	0.59462	-0.00408946	0.00681921	0.549941
cg16513286	-0.00158133	0.00288914	0.585256	-0.000133602	0.00156887	0.93229	0.00211101	0.00237105	0.375233
cg16513326	-0.0119066	0.00977617	0.22586	0.00281217	0.00530866	0.597365	0.00236281	0.00802307	0.76893
cg16513334	-0.0191815	0.0152764	0.211911	0.0136801	0.0082954	0.101976	0.010627	0.012537	0.398473
cg16513345	-0.000367864	0.00278814	0.895274	0.000208419	0.00151402	0.890761	0.000339165	0.00228816	0.882436
cg16513400	0.00600192	0.0067641	0.376843	0.000132156	0.00367305	0.971364	-0.00277796	0.00555114	0.617771
cg16513407	-0.0111486	0.0139418	0.425636	-0.00337837	0.00757068	0.656298	0.0144892	0.0114417	0.208063
cg16513416	0.00354513	0.00497293	0.477426	-0.000970953	0.0027004	0.719867	-0.00412926	0.00408116	0.313862
cg16513459	0.00230404	0.00554646	0.678653	-0.000832323	0.00301184	0.782798	0.000568569	0.00455185	0.900823
cg16513467	-0.00581176	0.00387482	0.13651	-0.000469682	0.00210411	0.823777	0.00353897	0.00317997	0.26818
cg16513468	-0.00488551	0.00791303	0.538246	0.00577704	0.00429694	0.181568	0.00723162	0.00649404	0.267887
cg16513582	-0.00177799	0.0081871	0.828479	-0.001022	0.00444577	0.81861	0.0012372	0.00671896	0.854246
cg16513681	0.119543	0.0589411	0.0449581	-0.0148606	0.0320063	0.643348	-0.0793798	0.0483716	0.103645
cg16513685	-0.0464004	0.0216833	0.0345714	-0.00141476	0.0117745	0.904579	0.0460456	0.0177949	0.0109691
cg16513734	-0.00360702	0.00466377	0.440937	0.00132957	0.00253252	0.600642	0.0053872	0.00382745	0.162093
cg16513736	-0.00848675	0.00663846	0.203792	0.00194759	0.00360482	0.590101	0.00910858	0.00544802	0.0973852
cg16513809	0.00387718	0.0125606	0.758151	-0.00669446	0.00682067	0.328502	-0.00167075	0.0103082	0.87154
cg16513820	-0.0109342	0.0129492	0.400283	0.00381206	0.00703169	0.588828	0.00326087	0.0106271	0.759542
cg16513855	-0.00110486	0.00452731	0.807652	0.00203473	0.00245842	0.409656	-0.00306409	0.00371545	0.411333
cg16513871	-0.00415561	0.0104	0.690243	0.00365077	0.00564744	0.519336	-0.000999022	0.00853507	0.907035
cg16513883	-0.00506623	0.00841503	0.548383	0.00401784	0.00456954	0.381174	-0.000119971	0.00690602	0.986171
cg16513932	0.00202058	0.00855233	0.81367	-0.000289729	0.0046441	0.950368	0.00418809	0.0070187	0.55193
cg16513933	-0.0107445	0.0133137	0.421392	0.00333264	0.00722963	0.645731	0.0115923	0.0109263	0.291032
cg16513979	-0.026019	0.0165208	0.118145	-0.000735949	0.00897112	0.934768	0.0193191	0.0135582	0.157018
cg16513984	-0.016037	0.0144275	0.268752	0.00180381	0.00783441	0.818331	0.0172761	0.0118403	0.147389
cg16514052	0.00842513	0.00762786	0.271777	-0.00390023	0.00414209	0.348456	-0.00249157	0.00626	0.691391
cg16514059	0.00281805	0.00330724	0.396017	0.000489338	0.0017959	0.785767	-0.00273986	0.00271417	0.314968
cg16514063	-0.0221512	0.0200251	0.271067	-0.0102731	0.0108741	0.346867	0.028081	0.0164341	0.0903267
cg16514068	-0.0271285	0.0182246	0.139463	0.00694243	0.00989634	0.484463	0.0153521	0.0149565	0.30693
cg16514112	-0.016217	0.00783718	0.0408666	0.00199381	0.00425575	0.640356	0.0124396	0.00643179	0.0556713
cg16514113	0.0160486	0.0207666	0.441295	-0.0105619	0.0112767	0.351009	-0.00999456	0.0170427	0.558779
cg16514115	-0.00220329	0.00767714	0.774657	0.00119251	0.00416885	0.775376	0.00211942	0.00630045	0.737216
cg16514167	-0.00234696	0.0112061	0.834496	0.00404261	0.00608516	0.507864	0.00524427	0.00919661	0.569678
cg16514183	0.00784135	0.0166966	0.639544	-0.00429664	0.00906662	0.636513	-0.00128715	0.0137025	0.925332
cg16514212	-0.012088	0.0072421	0.0979367	0.00229248	0.00393261	0.561127	0.0108519	0.00594343	0.0705836
cg16514214	-0.0101123	0.0137925	0.465015	-0.00112235	0.00748964	0.881155	-0.00131031	0.0113192	0.908054
cg16514255	0.00271663	0.00499155	0.587373	7.2206e-05	0.00271051	0.978796	-0.00105081	0.00409645	0.79803
cg16514261	0.00568806	0.00670498	0.398094	0.00123054	0.00364094	0.736028	-0.00558962	0.00550262	0.311949
cg16514287	-0.0209009	0.0152162	0.17236	0.0126383	0.00826271	0.128997	0.0138644	0.0124876	0.269308
cg16514391	0.0148933	0.00843769	0.0803237	-0.00199621	0.00458184	0.663923	-0.00649212	0.00692462	0.350534
cg16514411	-0.0416867	0.0222791	0.0639866	0.0234612	0.012098	0.0550309	0.0378841	0.0182839	0.0406047
cg16514473	-0.0224625	0.0153744	0.146857	0.0140821	0.00834863	0.094485	0.0274971	0.0126174	0.0314426
cg16514487	-0.0211145	0.012163	0.0853713	0.00558686	0.00660478	0.399455	0.0155538	0.00998192	0.12206
cg16514513	-0.00488883	0.00374425	0.194382	0.000316702	0.0020332	0.876504	0.00418435	0.00307282	0.176065
cg16514543	0.00462383	0.00319069	0.150136	0.000550291	0.00173261	0.751384	-0.00598111	0.00261852	0.0242817
cg16514544	-0.00380044	0.00910412	0.677169	-0.00306172	0.00494373	0.53699	0.00617924	0.00747154	0.410006
cg16514615	0.0633601	0.0202493	0.00224577	-0.0133814	0.0109958	0.226225	-0.0514846	0.0166181	0.0024724
cg16514642	0.0112915	0.0114382	0.325726	-0.00753362	0.00621119	0.227762	-0.00326466	0.00938708	0.728668
cg16514717	0.000775192	0.00700434	0.912077	0.000884434	0.00380351	0.816558	-0.00161162	0.0057483	0.779724
cg16514724	0.00152275	0.00265326	0.567196	0.000246022	0.00144077	0.864729	-0.00144744	0.00217746	0.507609
cg16514838	0.00055973	0.00322367	0.862475	0.000359722	0.00175052	0.837566	0.00071356	0.00264559	0.787884
cg16514843	0.0022847	0.00872381	0.793894	0.00201364	0.00473721	0.671617	0.00181337	0.00715942	0.800521
cg16514866	-0.0116654	0.0199093	0.559123	0.0114691	0.0108111	0.29108	-0.00577304	0.0163391	0.724519
cg16514888	-0.0105967	0.00692377	0.128768	0.0024507	0.00375975	0.515875	0.00804613	0.00568218	0.159592
cg16514955	-0.00502211	0.00855633	0.558442	0.00482407	0.00464627	0.301422	-0.00376393	0.00702198	0.593026
cg16514981	0.00661986	0.00602031	0.273912	-0.00260277	0.00326915	0.427654	-0.00312607	0.00494072	0.528233
cg16514995	-0.00604271	0.00708436	0.395533	0.0035715	0.00384696	0.355235	0.00583441	0.00581397	0.317815
cg16515064	-0.00208392	0.00313909	0.508168	-0.000825555	0.00170459	0.629127	0.00173191	0.00257618	0.502815
cg16515066	0.0124237	0.00702563	0.0797764	-0.0102648	0.00381507	0.00824503	-0.00329678	0.00576577	0.568634
cg16515087	0.0362157	0.0395792	0.362184	-0.0261205	0.0214923	0.226838	0.00394677	0.0324817	0.903511
cg16515185	0.0077888	0.0135585	0.566831	0.00384563	0.00736256	0.602496	0.00223669	0.0111272	0.84106
cg16515233	-0.00405531	0.00962153	0.674225	-0.0024361	0.00522469	0.641947	0.000980321	0.00789616	0.901422
cg16515238	-0.00868998	0.0103762	0.404131	0.000110359	0.00563448	0.984409	0.00657703	0.00851548	0.441557
cg16515371	0.00897496	0.0131067	0.494936	-0.000242088	0.00711723	0.972927	-0.00733026	0.0107564	0.497
cg16515379	0.00855447	0.00842227	0.312003	0.00460034	0.00457347	0.316684	-0.00948152	0.00691196	0.172931
cg16515381	0.142593	0.0563345	0.0127811	0.0119384	0.0305908	0.697098	-0.11047	0.0462324	0.0185752
cg16515457	0.00555613	0.0124039	0.655082	-0.00468453	0.00673559	0.488216	-0.00395057	0.0101796	0.698702
cg16515462	-0.0282023	0.0964001	0.770413	0.0703431	0.0523473	0.181785	-0.0224656	0.0791133	0.776969
cg16515477	0.0626189	0.0241942	0.0109507	-0.0315026	0.0131379	0.0181764	-0.040934	0.0198556	0.041604
cg16515493	-4.74201e-05	0.00327331	0.988468	-0.000789398	0.00177747	0.657834	0.00118404	0.00268633	0.660247
cg16515500	0.0246455	0.0166311	0.141227	-0.00973526	0.00903101	0.283401	-0.0109956	0.0136487	0.422203
cg16515523	-0.000389004	0.00274054	0.887384	-0.000356388	0.00148817	0.811179	0.00148849	0.0022491	0.509474
cg16515546	0.00124187	0.0108074	0.908726	-0.00332546	0.00586865	0.572107	-0.00272934	0.00886938	0.758873
cg16515584	-0.0214236	0.0120631	0.0785035	0.00526688	0.0065505	0.423107	0.0125016	0.00989988	0.20933
cg16515600	0.00365669	0.0105205	0.728822	0.000721734	0.00571287	0.899698	0.00219609	0.00863396	0.799696
cg16515745	-0.0133424	0.0094933	0.162704	0.0175674	0.00515506	0.000915826	0.00888397	0.00779093	0.25664
cg16515765	0.00198508	0.00851241	0.81604	0.00563109	0.00462242	0.225749	-0.00494459	0.00698593	0.480572
cg16515815	-0.00141924	0.00941697	0.88048	0.00883855	0.00511361	0.086716	-0.00124095	0.00772829	0.872725
cg16515897	0.00649273	0.00844126	0.443443	-0.00230538	0.00458378	0.61601	-0.00586321	0.00692754	0.399188
cg16515952	-0.0184298	0.0135426	0.176334	0.0158846	0.0073539	0.0329415	0.00597185	0.0111141	0.592129
cg16515964	0.00330102	0.00654363	0.614945	0.00144773	0.00355333	0.684484	-0.00517548	0.0053702	0.33729
cg16515966	0.0042674	0.0102168	0.676992	-0.00178605	0.00554793	0.748117	-0.00234034	0.00838468	0.780677
cg16515974	-0.000247848	0.00747182	0.973598	0.00242438	0.00405736	0.551384	-0.00292932	0.00613195	0.633802
cg16515993	0.0186926	0.0281038	0.507363	-0.0147709	0.015261	0.335224	-0.0169467	0.0230642	0.464048
cg16516044	-0.0153647	0.013707	0.264753	0.015268	0.00744317	0.0426163	0.00358788	0.011249	0.750368
cg16516091	-0.016917	0.0141192	0.233433	0.0136171	0.00766702	0.078487	0.0096427	0.0115873	0.407111
cg16516171	0.0154372	0.00983769	0.119477	-0.004454	0.00534207	0.406223	-0.00440263	0.00807356	0.586641
cg16516219	0.00157462	0.00324885	0.628874	0.00322458	0.00176419	0.0702908	-0.00158866	0.00266626	0.552505
cg16516248	0.00482643	0.0145994	0.741583	0.00420272	0.00792779	0.597094	0.00194146	0.0119814	0.871572
cg16516270	-0.00196627	0.00406561	0.629608	-0.00248077	0.00220771	0.263593	0.000118722	0.00333655	0.97168
cg16516272	-0.0114565	0.027816	0.681238	0.00938194	0.0151047	0.5358	-0.00810862	0.0228279	0.723115
cg16516295	0.0633136	0.024918	0.0124516	-0.00239614	0.013531	0.859767	-0.0586253	0.0204496	0.00496979
cg16516310	0.00811448	0.00813496	0.32072	-0.00106815	0.00441746	0.809384	-0.00878295	0.00667617	0.191055
cg16516316	0.00144382	0.00904803	0.87351	0.00249608	0.00491327	0.612451	0.00260566	0.00742551	0.726329
cg16516353	-0.00102875	0.014243	0.942551	0.00127433	0.00773424	0.869432	0.00830509	0.0116889	0.478891
cg16516400	0.0103423	0.0140084	0.461908	-0.0117404	0.00760684	0.125607	-0.00906189	0.0114963	0.432251
cg16516405	0.0280863	0.00766339	0.00038239	-0.00637817	0.00416138	0.12822	-0.0224898	0.00628917	0.000519924
cg16516429	0.0056382	0.0151229	0.709996	-0.000966292	0.00821207	0.906546	0.00129504	0.012411	0.917085
cg16516446	0.00510653	0.00797127	0.523104	-0.00297452	0.00432857	0.493414	-0.00618664	0.00654183	0.346372
cg16516490	-0.0288822	0.0182674	0.116731	0.0182501	0.00991956	0.068492	0.0271163	0.0149916	0.0732192
cg16516556	0.00415673	0.00833301	0.618898	0.000938797	0.004525	0.836027	-0.00595833	0.00683871	0.385506
cg16516639	-0.00477939	0.00616064	0.439535	-0.00078028	0.00334536	0.816006	0.00784379	0.00505589	0.123675
cg16516670	0.00324746	0.0212709	0.878937	-0.00334479	0.0115506	0.772685	0.0193799	0.0174566	0.269343
cg16516691	-0.00125185	0.00248653	0.615654	0.00140208	0.00135024	0.301363	0.000595889	0.00204064	0.770828
cg16516712	-0.00101163	0.0110759	0.927391	0.00272209	0.00601444	0.651733	-0.00172111	0.00908972	0.85017
cg16516763	-0.00486013	0.00623522	0.43738	-0.000805494	0.00338585	0.812401	0.00254637	0.0051171	0.619746
cg16516778	-0.00160914	0.00899077	0.858285	0.0071414	0.00488218	0.146388	-0.00249746	0.00737852	0.735649
cg16516856	0.00930544	0.0089288	0.299612	-0.00375556	0.00484852	0.440251	-0.000202166	0.00732765	0.97804
cg16516888	-0.0156989	0.0172653	0.365193	0.00915899	0.0093754	0.330754	-0.000723393	0.0141692	0.959375
cg16516970	-0.0354224	0.0209879	0.0942921	0.00136892	0.0113969	0.904612	0.0350629	0.0172243	0.0441868
cg16516973	0.00211652	0.00972032	0.828033	-0.00456509	0.00527834	0.388991	-0.00957569	0.00797724	0.232572
cg16516980	0.0012439	0.0111814	0.911623	0.00373585	0.00607175	0.539638	0.00102632	0.00917634	0.91115
cg16517015	-0.00234258	0.00995588	0.814416	0.00699459	0.00540625	0.198446	-0.00114368	0.00817056	0.888935
cg16517021	-0.00061318	0.00953851	0.94886	0.0025182	0.00517961	0.62781	-0.00496856	0.00782803	0.526933
cg16517114	-0.00213969	0.00294649	0.46927	-0.00282276	0.00160001	0.0804713	0.00273352	0.00241812	0.260754
cg16517153	0.00294808	0.00826084	0.72187	0.00609744	0.00448581	0.17684	-0.00839845	0.00677948	0.218055
cg16517172	-0.0037327	0.0126231	0.768014	0.0118447	0.0068546	0.0867958	-0.0115715	0.0103595	0.266431
cg16517186	0.0101691	0.00937951	0.280655	-0.00353111	0.00509327	0.48959	0.000223341	0.00769754	0.976906
cg16517195	0.00505651	0.00681886	0.459942	-0.00119687	0.00370278	0.747131	-0.00459187	0.00559607	0.413676
cg16517196	0.00226213	0.00370457	0.542702	-0.000881279	0.00201166	0.662184	-0.00376252	0.00304026	0.218513
cg16517298	0.0312746	0.0257803	0.227683	-0.0135609	0.0139993	0.334827	-0.0374552	0.0211573	0.0794443
cg16517320	0.000934467	0.0182239	0.959198	-0.000914785	0.00989596	0.926516	-0.00269091	0.0149559	0.857544
cg16517344	0.0220808	0.00947114	0.0215555	-0.00918253	0.00514303	0.076947	-0.0162641	0.00777275	0.0386988
cg16517358	0.00304067	0.0122184	0.803933	0.00968425	0.00663485	0.147249	-0.0080394	0.0100274	0.424428
cg16517367	0.0118514	0.0144066	0.412494	0.00545942	0.00782309	0.486737	-0.0116017	0.0118232	0.328614
cg16517386	0.00123388	0.00360689	0.732937	-0.000916797	0.00195862	0.640651	-1.71557e-05	0.00296009	0.995386
cg16517394	-0.00707104	0.0101329	0.486755	0.00975104	0.00550237	0.0791378	0.00245434	0.00831582	0.768443
cg16517419	0.0100972	0.00626928	0.110136	0.00104694	0.00340435	0.75902	-0.00441266	0.00514505	0.392949
cg16517469	-0.0109539	0.00976903	0.264608	0.00886027	0.00530479	0.097715	0.0117338	0.00801721	0.146161
cg16517523	-0.0165425	0.00723875	0.0242144	0.00312878	0.00393079	0.427766	0.00976626	0.00594067	0.103038
cg16517543	0.00166464	0.0139833	0.905457	-0.00613609	0.00759324	0.420778	-2.2539e-05	0.0114758	0.998436
cg16517559	-0.00200783	0.00834167	0.810236	-0.00406306	0.0045297	0.371687	0.00369369	0.00684581	0.590594
cg16517561	-0.0117459	0.0228288	0.607921	0.0152651	0.0123965	0.220797	0.00659487	0.018735	0.725506
cg16517579	-0.00596195	0.00933924	0.524556	0.00505445	0.0050714	0.321119	-0.00508236	0.00766449	0.508651
cg16517593	-0.000735819	0.0171148	0.965785	0.00274344	0.00929371	0.768403	-0.00273938	0.0140457	0.845727
cg16517634	-0.00206651	0.00649312	0.75089	0.000856172	0.0035259	0.808594	-0.000915265	0.00532875	0.863942
cg16517645	0.00510116	0.0107524	0.636141	0.00914721	0.00583879	0.120074	-0.00955215	0.00882426	0.281403
cg16517702	0.000763987	0.00333815	0.819398	0.00327024	0.00181268	0.0739546	-0.00111828	0.00273954	0.683919
cg16517753	0.0141284	0.00819007	0.0873242	-0.00402373	0.00444738	0.36758	-0.00519092	0.0067214	0.441595
cg16517790	-0.0288056	0.0129259	0.0278797	0.0063238	0.00701905	0.369584	0.023032	0.010608	0.0320655
cg16517838	0.00408119	0.0142846	0.775641	-0.00507535	0.00775683	0.51428	0.00817537	0.011723	0.487039
cg16517851	-0.00737212	0.00545847	0.179601	0.00391803	0.00296406	0.188962	0.00171056	0.00447964	0.703307
cg16518015	-0.00110426	0.00212846	0.604937	0.000428791	0.0011558	0.711358	-0.000449274	0.00174678	0.797504
cg16518022	0.00630025	0.0107015	0.557252	0.000871628	0.00581114	0.881045	-0.0100072	0.00878247	0.256991
cg16518077	0.00337113	0.0095309	0.724237	-0.00164854	0.00517548	0.750688	-0.000451426	0.00782179	0.954081
cg16518104	-0.00931679	0.00738346	0.209673	0.00676398	0.00400937	0.0944292	0.00468108	0.00605943	0.441459
cg16518115	-0.0231028	0.0152923	0.13372	-0.000268707	0.00830404	0.974245	0.0256476	0.01255	0.0433795
cg16518134	-0.000275983	0.00750411	0.970729	-0.00237369	0.00407489	0.561411	0.00395156	0.00615844	0.522436
cg16518142	-0.000731144	0.00730305	0.920435	0.00308907	0.00396571	0.437685	-0.000956488	0.00599344	0.873497
cg16518145	-0.0414974	0.0197048	0.0374834	0.0323419	0.0107001	0.00311849	0.0290499	0.0161713	0.0751772
cg16518165	-0.0077225	0.0108281	0.477238	-0.000479959	0.00587988	0.935091	0.00113478	0.00888636	0.89862
cg16518167	0.0141723	0.0146946	0.336933	-0.00210841	0.0079795	0.792099	-0.00941118	0.0120595	0.436836
cg16518176	0.00803738	0.00592629	0.177805	0.000421539	0.0032181	0.896023	-0.00821608	0.00486357	0.0939925
cg16518185	0.00547826	0.00765123	0.47551	-0.00432657	0.00415478	0.299997	-0.00670936	0.00627918	0.287631
cg16518209	-0.0196913	0.017452	0.261645	0.00444748	0.00947681	0.639783	0.0114603	0.0143225	0.425339
cg16518231	-0.0194292	0.00948378	0.0428742	0.0174692	0.00514989	0.00096445	0.00279906	0.00778312	0.719812
cg16518266	-0.00928513	0.00737738	0.210842	0.0064627	0.00400607	0.109561	0.00894938	0.00605444	0.142225
cg16518271	0.0363594	0.0225047	0.109038	0.0040737	0.0122205	0.739505	-0.0331946	0.0184691	0.0750305
cg16518285	-0.0146144	0.0196531	0.458693	0.00401142	0.010672	0.707729	0.0133568	0.0161288	0.409391
cg16518291	0.00127161	0.00195052	0.515803	4.63873e-05	0.00105917	0.965147	-0.000861252	0.00160075	0.591642
cg16518306	0.00149267	0.00669753	0.824051	-0.00116886	0.0036369	0.748526	0.000739854	0.0054965	0.893171
cg16518417	-0.000784067	0.00267425	0.769928	-0.000832936	0.00145217	0.567423	-0.000749032	0.00219469	0.733534
cg16518434	-0.0160158	0.015575	0.306063	0.00497051	0.00845753	0.557936	0.0244197	0.012782	0.0586755
cg16518442	0.00978908	0.0153811	0.525814	0.00207501	0.00835224	0.804259	-0.00211689	0.0126229	0.867125
cg16518473	0.00127886	0.0113943	0.910841	0.0066954	0.00618735	0.28157	-0.00496697	0.00935105	0.596374
cg16518590	-0.00346915	0.0116627	0.766679	0.00422573	0.00633311	0.506013	0.00383014	0.00957133	0.689809
cg16518603	-0.0179391	0.0185701	0.336154	0.000518532	0.010084	0.959083	0.00403651	0.0152401	0.791612
cg16518614	-0.0134965	0.0145449	0.355483	0.0057951	0.0078982	0.464678	0.00478838	0.0119367	0.689089
cg16518672	-0.00281659	0.00874459	0.747992	0.00231127	0.0047485	0.627413	0.00342705	0.00717648	0.633926
cg16518686	-0.00191565	0.00327452	0.559735	-0.000576468	0.00177813	0.746403	0.00125492	0.00268732	0.641438
cg16518689	-0.00241573	0.00988367	0.807364	0.00181046	0.00536704	0.736512	0.00301413	0.00811129	0.710908
cg16518729	0.0104014	0.0107457	0.33519	-0.000251059	0.00583514	0.965759	-0.00696529	0.00881874	0.431328
cg16518742	-0.000355028	0.0040797	0.930812	-0.00258498	0.00221536	0.245798	0.00135315	0.00334812	0.686885
cg16518750	0.0026645	0.0154781	0.863639	-0.00293405	0.00840495	0.727693	0.00467457	0.0127025	0.713579
cg16518765	-0.0620672	0.0259182	0.0183227	0.0150844	0.0140741	0.286162	0.0468687	0.0212704	0.0296461
cg16518772	0.00382958	0.00431272	0.376492	-0.00349151	0.00234189	0.138852	-0.00718239	0.00353934	0.0448422
cg16518825	0.00168402	0.00680022	0.804874	0.00264453	0.00369266	0.47541	-0.00292498	0.00558078	0.601252
cg16518861	-0.0173317	0.0183576	0.347178	0.0140224	0.00996854	0.162346	0.0295127	0.0150656	0.0526499
cg16518986	0.00991585	0.00967646	0.307735	-0.00130531	0.00525452	0.804275	-0.0063927	0.00794125	0.422556
cg16518990	-0.00387635	0.0143008	0.786854	0.00296806	0.00776561	0.703046	0.00291828	0.0117363	0.804092
cg16518993	-0.00456108	0.00991293	0.646343	-0.013063	0.00538293	0.0168592	0.00437768	0.00813531	0.591589
cg16519007	-0.00351111	0.00799829	0.661535	-0.00259675	0.00434324	0.551146	0.0066385	0.00656401	0.314069
cg16519082	0.00305626	0.0151556	0.840555	-0.00738753	0.00822979	0.371329	0.00369693	0.0124378	0.766849
cg16519100	-0.010958	0.00698603	0.119622	-0.00144753	0.00379356	0.703513	0.00874684	0.00573327	0.129973
cg16519118	-0.00155685	0.0030194	0.607159	-0.00198232	0.0016396	0.229246	0.000903281	0.00247795	0.716164
cg16519151	0.0107113	0.011533	0.355048	0.0138355	0.00626265	0.0292326	-0.0110774	0.00946484	0.24438
cg16519173	0.0077918	0.00509624	0.129152	-0.00325666	0.00276736	0.241811	-0.00462754	0.00418236	0.270949
cg16519197	0.00209737	0.0132375	0.874399	0.000573544	0.00718823	0.93655	0.00517087	0.0108637	0.635035
cg16519217	-0.00167847	0.00335836	0.618222	0.0014644	0.00182366	0.423705	0.000119552	0.00275613	0.96548
cg16519300	0.0125689	0.00704713	0.0772542	-0.00385453	0.00382674	0.316019	-0.0148709	0.00578341	0.0114666
cg16519321	-0.000365815	0.0040415	0.928043	-0.00125224	0.00219462	0.569437	-0.00109945	0.00331676	0.740911
cg16519383	0.00103961	0.00700183	0.882238	-0.00192366	0.00380214	0.61391	-0.00542849	0.00574623	0.34688
cg16519399	-0.0151544	0.0189125	0.424692	-0.00392433	0.0102699	0.703109	-0.00185208	0.015521	0.905234
cg16519433	0.00914265	0.0210185	0.664428	0.00557066	0.0114135	0.626467	-0.0204685	0.0172494	0.237932
cg16519477	0.00512537	0.0112065	0.648317	-0.00991508	0.00608538	0.106104	0.00400328	0.00919693	0.664209
cg16519487	-0.0066117	0.00841605	0.433787	-0.00220741	0.00457009	0.630047	0.0079358	0.00690685	0.253059
cg16519495	-0.00354775	0.0114875	0.758031	0.0041375	0.00623797	0.508541	0.0146496	0.00942754	0.123078
cg16519574	-0.00676035	0.0516059	0.896015	-0.00506536	0.0280231	0.856891	0.0318156	0.0423518	0.454123
cg16519587	0.015812	0.00531411	0.00359708	-0.00565045	0.00288568	0.0527502	-0.0130246	0.00436117	0.00347942
cg16519668	0.00388813	0.0114767	0.735418	-0.00030065	0.0062321	0.961611	-0.00438404	0.00941868	0.642521
cg16519678	-0.0455722	0.0331927	0.172558	-0.00761128	0.0180243	0.673646	0.0408606	0.0272404	0.136479
cg16519705	0.00480087	0.00274921	0.0835556	-0.000698358	0.00149288	0.640859	-0.00374622	0.00225621	0.0996818
cg16519737	-0.0163235	0.00726472	0.0266387	0.00527409	0.0039449	0.184	0.011747	0.00596199	0.0513148
cg16519742	0.00368037	0.00867744	0.672299	0.0023606	0.00471203	0.617391	-0.000998393	0.00712137	0.888761
cg16519758	0.00459077	0.0213346	0.830025	0.00537276	0.0115851	0.643733	-0.0155256	0.0175088	0.377158
cg16519762	0.0042154	0.0105926	0.691434	0.00928083	0.00575202	0.109503	-0.00323473	0.00869312	0.710532
cg16519772	0.00994315	0.00772348	0.20066	-0.00136856	0.00419401	0.744808	-0.00797973	0.00633848	0.210719
cg16519842	-0.0082175	0.0114825	0.475722	0.00816265	0.00623525	0.193223	-0.00295952	0.00942343	0.754071
cg16519886	0.00303312	0.0134118	0.821502	-0.00336822	0.00728287	0.644647	0.000488906	0.0110067	0.964651
cg16519890	0.0188569	0.00926254	0.0441706	-0.00551781	0.00502975	0.275022	-0.0188475	0.00760155	0.0146763
cg16519910	0.0207492	0.0288269	0.473184	0.0313033	0.0156536	0.0479923	-0.0238072	0.0236576	0.316468
cg16519911	-0.00866302	0.0145609	0.553099	0.00507748	0.00790689	0.522106	0.00374436	0.0119498	0.754615
cg16519923	-0.00375622	0.0129457	0.772247	0.000842775	0.0070298	0.904792	-0.000176974	0.0106243	0.98674
cg16520030	0.000711289	0.0114222	0.950459	-0.00116443	0.00620252	0.851431	0.000272855	0.00937397	0.976831
cg16520038	0.00159012	0.00254415	0.53326	-0.00181131	0.00138153	0.192556	-9.90026e-05	0.00208792	0.962267
cg16520046	-0.00725439	0.0112644	0.520908	0.00696611	0.00611679	0.257239	-0.00179962	0.0092444	0.846009
cg16520053	0.0218408	0.0274934	0.428672	0.00124287	0.0149295	0.933804	-0.0211593	0.0225632	0.350412
cg16520225	-0.00331998	0.00227988	0.148183	-0.000703353	0.00123802	0.571107	0.00486503	0.00187104	0.0105971
cg16520238	-0.00130001	0.00643578	0.840292	-0.00170274	0.00349476	0.627067	0.00146253	0.00528169	0.782372
cg16520260	0.0129258	0.0109406	0.23997	-0.00581775	0.00594098	0.329602	-0.0100495	0.0089787	0.265468
cg16520288	-0.0225359	0.0278304	0.419827	0.00643657	0.0151125	0.671005	0.00930007	0.0228397	0.684661
cg16520312	0.00172254	0.00345738	0.619324	-0.000788135	0.00187743	0.675455	0.0022599	0.00283739	0.427475
cg16520348	-0.00113476	0.0142148	0.936518	-0.00523955	0.00771894	0.498696	0.0081648	0.0116658	0.485471
cg16520357	-0.0327699	0.013054	0.0135165	0.00288658	0.0070886	0.684642	0.0224776	0.0107131	0.038183
cg16520467	-0.00844412	0.00812108	0.300723	0.0035201	0.00440992	0.426461	0.00372754	0.00666478	0.577101
cg16520519	-0.00603311	0.0089736	0.502791	0.000239903	0.00487285	0.960823	0.0142468	0.00736442	0.055614
cg16520522	0.00460508	0.00819575	0.575337	0.00165237	0.00445047	0.711142	-0.000188757	0.00672606	0.977662
cg16520539	0.00170852	0.00332946	0.608873	-0.00293996	0.00180797	0.106787	-0.00364333	0.00273241	0.185164
cg16520626	-0.00341279	0.00853351	0.689985	0.00401735	0.00463388	0.387855	0.00316675	0.00700325	0.652027
cg16520652	0.00176161	0.00944914	0.852451	-0.00744672	0.00513108	0.149543	0.00315844	0.00775468	0.684583
cg16520685	0.0067163	0.0159849	0.675184	0.00795204	0.00868013	0.361608	-0.00595508	0.0131184	0.650761
cg16520701	0.0267112	0.0284213	0.349364	-0.0107992	0.0154334	0.485574	0.0140805	0.0233247	0.547303
cg16520712	0.000317286	0.00739989	0.965877	0.000179899	0.0040183	0.964372	0.00201383	0.00607292	0.740816
cg16520737	0.000274444	0.0039474	0.944698	0.00181328	0.00214352	0.399426	-0.00392924	0.00323954	0.227767
cg16520759	0.00359763	0.00808228	0.657104	0.00141513	0.00438885	0.747733	-0.00130454	0.00663294	0.844445
cg16520768	0.000675973	0.00316579	0.831313	4.98263e-05	0.00171909	0.97693	-0.000172995	0.00259809	0.947033
cg16520795	-0.00211335	0.00856311	0.805525	0.00457802	0.00464995	0.327015	0.00147576	0.00702754	0.834059
cg16520796	-0.00510561	0.00832986	0.541189	0.0012599	0.00452329	0.781123	0.0047688	0.00683612	0.486906
cg16520800	-0.00564985	0.00356819	0.116203	0.000225676	0.0019376	0.907491	0.00300903	0.00292833	0.306413
cg16520815	-0.00307531	0.0144875	0.832286	0.00207604	0.007867	0.792356	0.00230274	0.0118895	0.846785
cg16520886	0.00504134	0.00711783	0.480276	-0.00284415	0.00386513	0.46339	-0.00399138	0.00584144	0.495861
cg16520887	-0.000791676	0.0201704	0.968763	-0.00936648	0.010953	0.394324	0.0075553	0.0165534	0.648988
cg16520898	-0.012454	0.0281725	0.659311	0.00319656	0.0152983	0.834874	0.00720677	0.0231205	0.755855
cg16520955	0.0033057	0.00330339	0.319169	0.000140585	0.00179381	0.937674	-0.00276579	0.00271101	0.309869
cg16520965	0.0119535	0.00755998	0.116713	-0.00790329	0.00410523	0.0567892	-0.0156439	0.00620429	0.0131192
cg16521028	0.00438539	0.0159975	0.784499	-0.00277335	0.00868698	0.75014	0.00408195	0.0131288	0.756453
cg16521032	-0.0153072	0.0136704	0.265265	0.00594571	0.0074233	0.424886	0.0118214	0.011219	0.294331
cg16521040	-0.00658086	0.00473873	0.167717	0.00409858	0.00257323	0.114079	0.00233571	0.00388896	0.549342
cg16521070	0.000405297	0.0151826	0.978752	0.00109256	0.00824448	0.894815	0.00381631	0.01246	0.759967
cg16521110	-0.003198	0.00721324	0.658382	-0.00431839	0.00391694	0.272655	0.00442062	0.00591974	0.456802
cg16521160	-0.00590944	0.00673923	0.382467	0.00606878	0.00365954	0.100097	0.00181463	0.00553073	0.743459
cg16521213	0.00363784	0.0104082	0.72737	0.000985066	0.00565186	0.861957	-0.00151343	0.00854175	0.859692
cg16521237	-0.00946475	0.0172093	0.583448	0.0290585	0.009345	0.00238624	0.0101415	0.0141232	0.474238
cg16521267	-0.000858322	0.0149456	0.954307	-0.0101374	0.00811575	0.214279	0.00186278	0.0122655	0.879566
cg16521309	-0.0181106	0.0119759	0.133338	0.00335745	0.00650318	0.606697	0.0163885	0.00982837	0.0982648
cg16521403	-0.00279302	0.00274613	0.311349	0.00113597	0.00149121	0.447821	0.00239986	0.00225369	0.289271
cg16521443	-0.000891327	0.0151619	0.953228	0.0048881	0.00823324	0.553929	0.00113954	0.012443	0.927198
cg16521451	0.0108008	0.0102652	0.295023	-0.00388372	0.0055742	0.487441	-0.0186531	0.00842438	0.028879
cg16521454	0.00205974	0.0106982	0.84768	0.00232963	0.00580932	0.689187	-0.0101177	0.00877972	0.251658
cg16521460	-0.0196972	0.0118818	0.100215	0.01146	0.00645208	0.0784692	0.00840243	0.00975114	0.390734
cg16521516	0.00438623	0.003243	0.178983	0.00214024	0.00176102	0.226837	-0.00540438	0.00266146	0.0447067
cg16521555	-0.00779916	0.00720717	0.281558	-0.00194761	0.00391365	0.619728	0.00432459	0.00591476	0.466241
cg16521594	-0.000546967	0.00220454	0.804513	-0.000257553	0.00119711	0.830052	-0.000174343	0.00180921	0.923407
cg16521605	-0.0146185	0.00681659	0.0341899	0.004099	0.00370155	0.270548	0.014199	0.00559422	0.0125437
cg16521606	-0.00713329	0.0127622	0.577339	0.00306917	0.00693014	0.658727	0.00956026	0.0104736	0.363348
cg16521633	0.0154712	0.0127827	0.22875	0.0018669	0.0069413	0.788467	-0.0153389	0.0104905	0.146546
cg16521643	0.00150419	0.00569841	0.792299	-0.00530707	0.00309435	0.0891462	0.000797093	0.00467655	0.864974
cg16521683	-0.00189941	0.00738919	0.797619	-0.00186539	0.00401249	0.642924	0.00181836	0.00606414	0.764853
cg16521707	0.00140768	0.00813784	0.862985	0.00299338	0.00441902	0.499584	-0.00207208	0.00667853	0.75695
cg16521718	-0.0223632	0.010107	0.0289883	-7.16933e-05	0.00548832	0.989601	0.0129608	0.00829459	0.12103
cg16521735	0.0110462	0.00732918	0.134637	-0.0124417	0.0039799	0.00226592	-0.00275054	0.00601489	0.648365
cg16521773	0.0135216	0.0138097	0.329659	-0.000648552	0.00749895	0.931238	-0.0132485	0.0113333	0.244933
cg16521836	0.000942758	0.00254573	0.711849	-0.000542028	0.00138238	0.695745	-0.0015484	0.00208922	0.460188
cg16521851	0.00547575	0.0120297	0.649872	-0.0062978	0.00653237	0.337115	-0.00240248	0.00987248	0.808187
cg16521895	-0.0185883	0.0307223	0.546396	0.0102017	0.0166828	0.542125	0.021329	0.025213	0.399417
cg16521917	0.00117901	0.00232713	0.613425	0.000482969	0.00126368	0.703056	-0.00150456	0.00190982	0.432508
cg16522000	-0.0116605	0.00658013	0.07915	0.00406709	0.00357315	0.257494	0.00922631	0.00540015	0.0903588
cg16522014	-0.0612639	0.0373358	0.103676	0.0458243	0.0202741	0.0257753	0.0479788	0.0306406	0.120254
cg16522045	-0.00595829	0.0124891	0.634253	0.00451214	0.00678186	0.507235	0.00860696	0.0102495	0.402874
cg16522053	-0.0100311	0.00691323	0.149625	0.0101303	0.00375403	0.00806356	0.00950602	0.00567352	0.0966755
cg16522107	-0.00106226	0.00587465	0.85684	-0.000474853	0.00319006	0.881941	0.000855526	0.00482119	0.85948
cg16522113	-0.0113793	0.00986378	0.251148	0.00319287	0.00535624	0.552332	0.0105174	0.00809497	0.196576
cg16522223	-0.00520616	0.0136343	0.703314	0.00909946	0.00740369	0.221678	-0.00430006	0.0111893	0.701498
cg16522250	0.00749882	0.0130505	0.566734	-0.0138412	0.00708667	0.0533433	0.000540478	0.0107102	0.959844
cg16522260	-0.00607624	0.0066058	0.359673	0.00681207	0.00358709	0.0601775	0.00329395	0.00542123	0.544704
cg16522302	0.00987685	0.0131627	0.454636	-0.00826067	0.00714762	0.250299	-0.00762567	0.0108023	0.481725
cg16522335	-0.00788223	0.0177022	0.657001	0.00850758	0.00961267	0.378067	-0.00322445	0.0145278	0.824764
cg16522344	0.00690515	0.0225452	0.75997	-0.0210501	0.0122425	0.0883494	0.0116972	0.0185023	0.528565
cg16522370	-0.0176507	0.00917005	0.0568343	0.00839483	0.00497953	0.0946558	0.0140356	0.00752564	0.0648422
cg16522412	0.0108766	0.0167989	0.518685	-0.0109041	0.00912215	0.234522	-0.00407836	0.0137865	0.767922
cg16522462	0.00380741	0.00620121	0.540497	-0.00012535	0.00336739	0.970373	-0.00288279	0.00508919	0.572239
cg16522484	0.0125301	0.0107763	0.247451	-0.00618585	0.00585178	0.292787	-0.0101186	0.00884389	0.255051
cg16522491	-0.000830487	0.0033257	0.803271	-0.00118652	0.00180593	0.512545	0.000220105	0.00272933	0.935871
cg16522557	-0.000194929	0.00774201	0.979959	0.0001802	0.00420407	0.965888	-0.00156457	0.00635368	0.805951
cg16522602	-0.0015214	0.00954403	0.873639	-0.00299931	0.00518261	0.563958	-0.00484367	0.00783256	0.537589
cg16522612	0.00591114	0.00880563	0.503442	0.000454666	0.00478164	0.92442	0.000280243	0.00722657	0.969136
cg16522620	0.000713595	0.00566401	0.899972	0.00141382	0.00307568	0.646654	-0.00459565	0.00464832	0.324995
cg16522684	0.0032086	0.00255579	0.211986	-0.002046	0.00138785	0.143277	-0.00186074	0.00209748	0.376943
cg16522697	-0.0012021	0.00755864	0.873932	-0.0041855	0.0041045	0.310092	0.00703504	0.0062032	0.259219
cg16522719	0.00254043	0.0114269	0.824477	0.00113713	0.00620507	0.854933	0.00506371	0.00937782	0.590312
cg16522835	-0.0100698	0.00970335	0.301657	0.0040255	0.00526912	0.446516	0.00251837	0.00796331	0.752415
cg16522885	0.002726	0.00787515	0.729889	0.00496095	0.00427637	0.248527	0.00225016	0.00646295	0.728383
cg16522918	0.00365813	0.0133294	0.78426	-0.00716193	0.00723813	0.324604	-0.00318887	0.0109391	0.77121
cg16522932	-0.000911608	0.00755091	0.904127	0.00421972	0.0041003	0.305679	-9.93151e-06	0.00619685	0.998724
cg16522953	-0.0187063	0.0116552	0.111366	0.0107026	0.00632902	0.093662	0.00645641	0.00956515	0.501096
cg16522960	0.0182986	0.0215573	0.397816	0.00365881	0.011706	0.755209	-0.0165639	0.0176915	0.351189
cg16522968	-0.00141958	0.00912529	0.876661	-0.00163956	0.00495522	0.741369	0.00448117	0.00748891	0.550821
cg16522980	-0.000568321	0.00264702	0.830397	0.00248723	0.00143739	0.0863664	0.00016259	0.00217234	0.940474
cg16522993	0.0520586	0.0162064	0.00172778	-0.0263074	0.0088004	0.00344947	-0.0217633	0.0133002	0.104632
cg16523044	-0.00114024	0.0072461	0.87525	-0.000496228	0.00393479	0.899873	0.00273832	0.00594671	0.646084
cg16523076	-0.00293079	0.0137374	0.831453	0.00287538	0.00745969	0.700644	0.00548835	0.011274	0.627357
cg16523078	0.00770537	0.0196172	0.695237	0.00084226	0.0106526	0.937123	-0.00738842	0.0160994	0.647193
cg16523097	0.00400611	0.00673152	0.552981	-0.000690976	0.00365536	0.850417	-0.0043899	0.0055244	0.428535
cg16523115	0.000808845	0.00594678	0.892059	-0.000566122	0.00322923	0.861157	-0.00038931	0.00488038	0.936565
cg16523141	0.100372	0.129389	0.439571	-0.040824	0.0702612	0.562408	-0.011624	0.106187	0.913031
cg16523148	-0.00956651	0.0101277	0.346941	0.00195535	0.00549958	0.722863	-0.00407818	0.0083116	0.624643
cg16523154	-0.00444861	0.00778202	0.568724	-0.0042075	0.0042258	0.321596	0.00822613	0.00638652	0.200433
cg16523185	0.0148068	0.0112843	0.192197	-0.00423786	0.0061276	0.490645	-0.00353332	0.00926074	0.703541
cg16523221	-0.0132315	0.00959427	0.17066	-0.00363198	0.00520989	0.487191	0.00869723	0.00787379	0.271752
cg16523234	-0.00826401	0.0156226	0.597886	0.00747897	0.00848339	0.379915	0.0110284	0.0128211	0.391563
cg16523252	-0.00744925	0.00814914	0.362656	0.000727265	0.00442515	0.869759	0.000788747	0.00668781	0.906332
cg16523255	-0.00547068	0.0126791	0.666969	0.00437955	0.00688502	0.526034	0.00455637	0.0104054	0.662329
cg16523267	0.0163572	0.0160007	0.308892	-0.0021321	0.00868873	0.806614	-0.0044168	0.0131314	0.737245
cg16523364	0.0119038	0.0101726	0.244457	0.00311991	0.00552396	0.573362	-0.00763105	0.00834844	0.36268
cg16523372	0.00200092	0.0120215	0.868112	-0.00338233	0.00652791	0.605406	-0.00162416	0.00986574	0.86954
cg16523380	0.00256464	0.00258248	0.322845	-0.00087514	0.00140234	0.533883	-0.00248261	0.00211938	0.243975
cg16523422	0.00322114	0.00784591	0.682201	-0.00677888	0.00426049	0.114456	-0.00545769	0.00643896	0.398498
cg16523424	-0.000888381	0.00995368	0.929044	0.00613033	0.00540506	0.259183	0.00177256	0.00816875	0.828616
cg16523443	0.0328858	0.0222614	0.142464	-0.00624923	0.0120884	0.606222	-0.00526671	0.0182694	0.773675
cg16523453	-0.0142619	0.00721034	0.0504317	0.00243269	0.00391537	0.535675	0.0125435	0.00591736	0.0362727
cg16523463	0.00333467	0.00814966	0.683203	0.00858449	0.00442543	0.0549635	-0.00678522	0.00668823	0.31257
cg16523471	0.00126117	0.00403094	0.754971	-0.00236468	0.00218889	0.282367	-0.000191429	0.0033081	0.95396
cg16523488	0.0121454	0.0108449	0.265187	0.00296181	0.00588898	0.616011	-0.0170723	0.00890011	0.0576766
cg16523490	0.0021071	0.00412072	0.610135	-0.00083437	0.00223764	0.709955	-0.00176049	0.00338178	0.603706
cg16523526	0.00429063	0.00589567	0.468307	0.00594511	0.00320147	0.0659874	-0.00177345	0.00483844	0.714671
cg16523621	-0.00143658	0.00316393	0.650687	0.000699944	0.00171808	0.684507	0.00163514	0.00259656	0.530175
cg16523643	-0.0110568	0.0201688	0.584656	-0.00888225	0.0109521	0.419111	0.0040788	0.0165521	0.805814
cg16523645	-0.00228029	0.014197	0.872689	0.0059358	0.00770926	0.442976	0.00173749	0.0116511	0.881727
cg16523653	-0.00104929	0.00246406	0.671058	-0.00102185	0.00133803	0.446685	0.00281479	0.00202219	0.166747
cg16523675	-0.00338792	0.00493742	0.494048	0.000330978	0.00268112	0.901978	0.00235096	0.00405202	0.562971
cg16523680	0.0111822	0.0192387	0.56227	-0.0109823	0.010447	0.295455	0.00331961	0.0157887	0.83386
cg16523696	-0.00310102	0.00964461	0.74842	-0.00133012	0.00523723	0.79999	0.00138487	0.00791511	0.861429
cg16523704	-0.0147254	0.00957498	0.126943	0.00413279	0.00519941	0.428408	0.00836125	0.00785796	0.289637
cg16523740	-0.0385923	0.0312202	0.219043	0.0202404	0.0169532	0.235087	0.0418317	0.0256217	0.105398
cg16523760	-0.00253936	0.00782198	0.746067	0.000936599	0.0042475	0.825886	-0.00403408	0.00641932	0.531026
cg16523801	0.000869795	0.0150504	0.954019	-0.0096286	0.00817267	0.241281	-0.000700283	0.0123515	0.95489
cg16523805	-0.00603294	0.013499	0.655814	0.00220797	0.00733025	0.76382	0.0051059	0.0110783	0.645787
cg16523839	-0.01449	0.0145487	0.321453	0.0021127	0.00790027	0.789646	0.0139424	0.0119398	0.245442
cg16523850	0.00577485	0.0225663	0.798502	-0.00363738	0.012254	0.767155	-0.0089298	0.0185197	0.630636
cg16523856	0.00536417	0.00804389	0.506256	0.000621004	0.004368	0.887205	-0.0058549	0.00660143	0.37706
cg16523868	-0.00211586	0.0143025	0.882664	-0.00850597	0.00776655	0.275819	0.00404169	0.0117377	0.731253
cg16523894	0.0236537	0.0126308	0.0637649	-0.00724731	0.0068588	0.292989	-0.0113195	0.0103658	0.277219
cg16523928	-0.00974144	0.019467	0.617788	0.000738877	0.010571	0.944403	0.00264722	0.0159761	0.868699
cg16524005	-0.000865549	0.016162	0.957387	0.0041204	0.00877629	0.639647	-0.0024369	0.0132637	0.854566
cg16524049	-0.000600288	0.00632543	0.924566	0.00170422	0.00343484	0.620774	0.000260185	0.00519113	0.960117
cg16524108	0.0232501	0.017468	0.185936	0.00089292	0.00948547	0.925173	-0.0142471	0.0143355	0.322487
cg16524139	-0.00169754	0.00306019	0.580215	0.000499762	0.00166175	0.764177	-0.000233389	0.00251143	0.926128
cg16524193	-0.00231422	0.00345565	0.504457	-0.00161423	0.00187649	0.391528	0.00437397	0.00283597	0.125867
cg16524207	0.000172825	0.0135738	0.989865	0.0074602	0.00737087	0.313702	0.00538395	0.0111397	0.629835
cg16524216	-0.0118792	0.00949624	0.213611	-0.00506017	0.00515666	0.328604	0.00957671	0.00779334	0.221757
cg16524232	-8.92141e-05	0.00708151	0.989971	0.00322927	0.00384541	0.402857	0.00536992	0.00581163	0.357511
cg16524240	0.00430409	0.00682134	0.529366	-0.00427129	0.00370413	0.251363	-0.00496969	0.00559811	0.376615
cg16524242	0.0178333	0.0132026	0.179551	0.000324113	0.00716931	0.964023	-0.0204273	0.0108351	0.0620289
cg16524260	0.00206497	0.00252035	0.414378	-0.00203569	0.00136861	0.139766	-0.00107636	0.0020684	0.603843
cg16524284	-0.00355865	0.00788951	0.652833	0.000156214	0.00428417	0.970979	-0.00101526	0.00647473	0.875687
cg16524286	0.0290214	0.0122953	0.0200191	-0.0148298	0.00667663	0.0283896	-0.0218273	0.0100905	0.0326941
cg16524312	0.00163121	0.0107025	0.87914	0.00613991	0.00581169	0.293065	-0.00985151	0.0087833	0.264467
cg16524331	0.0286033	0.022319	0.202689	-0.00924165	0.0121197	0.447375	-0.021045	0.0183167	0.253067
cg16524332	-0.00272417	0.00405604	0.503226	-0.00426622	0.00220251	0.0553125	0.00502206	0.00332869	0.134238
cg16524353	-0.00458858	0.0122915	0.709634	-0.00551654	0.00667455	0.410308	0.00968966	0.0100874	0.338873
cg16524385	-0.00245923	0.0103718	0.813014	-0.00230942	0.00563208	0.682569	0.0054962	0.00851186	0.519811
cg16524492	-0.00327292	0.0035941	0.364478	-0.000296034	0.00195167	0.879715	0.00393976	0.00294959	0.184405
cg16524558	0.0022696	0.00967767	0.815018	-0.00183945	0.00525518	0.726989	-0.00572039	0.00794224	0.4729
cg16524570	0.0495378	0.0343855	0.152521	-0.0255371	0.018672	0.174205	-0.0122115	0.0282194	0.666054
cg16524589	-0.00789802	0.0105896	0.457363	0.00166489	0.00575038	0.772724	0.00517841	0.00869065	0.552493
cg16524701	0.00706125	0.0061258	0.25153	-0.00378682	0.00332644	0.257426	-0.0053973	0.0050273	0.285352
cg16524716	0.0170625	0.00972396	0.0820974	-0.0087582	0.00528032	0.100035	-0.00536381	0.00798023	0.502905
cg16524778	-0.0231483	0.0187963	0.220751	-0.0027124	0.0102068	0.790933	0.0276891	0.0154257	0.0754008
cg16524791	0.00987057	0.00741773	0.186048	-0.000179872	0.00402798	0.964463	-0.0102241	0.00608756	0.095891
cg16524792	-0.00119071	0.00501124	0.812627	-0.00136162	0.00272121	0.617813	0.000688242	0.00411261	0.867402
cg16524818	-0.000343792	0.00797876	0.965709	0.00301872	0.00433264	0.487435	-0.00619417	0.00654798	0.346239
cg16524830	0.00558161	0.0042643	0.193291	-0.000619123	0.00231561	0.789685	-0.00473553	0.00349961	0.17878
cg16524839	-0.0254141	0.0145768	0.0840464	0.0163555	0.00791549	0.0411519	0.0136651	0.0119628	0.255811
cg16524862	0.00484174	0.0117077	0.680009	-0.00358268	0.00635754	0.574219	-0.00528824	0.00960826	0.583171
cg16524869	-0.0162714	0.0107361	0.132493	0.00229886	0.00582991	0.694108	0.0198439	0.00881084	0.0262936
cg16524928	-0.00473046	0.00813515	0.562104	-0.000640307	0.00441756	0.885019	0.000648284	0.00667633	0.922822
cg16524932	-0.00895425	0.00741965	0.230087	0.00141268	0.00402902	0.72654	0.00301262	0.00608913	0.621761
cg16524936	-0.00220592	0.0022891	0.33733	-0.000612576	0.00124303	0.62313	0.00256152	0.00187861	0.175504
cg16524960	0.00312047	0.00295155	0.292723	-0.00255404	0.00160276	0.113911	-0.000904871	0.00242227	0.709448
cg16524988	-0.00444033	0.0109369	0.685536	-0.00207001	0.00593899	0.728097	0.000108887	0.00897569	0.990343
cg16525030	0.0121231	0.0123547	0.328621	-0.014728	0.00670885	0.0302416	-0.00400083	0.0101392	0.693909
cg16525035	-0.001891	0.0119385	0.874436	-0.000427705	0.00648285	0.947518	0.00357021	0.00979764	0.716262
cg16525042	-0.00147945	0.00788694	0.851549	-0.0019526	0.00428278	0.649347	-1.76787e-05	0.00647263	0.997826
cg16525045	-0.00939037	0.0115709	0.418804	-0.0020593	0.00628326	0.743728	0.0177458	0.00949599	0.064315
cg16525059	-0.0109685	0.0113911	0.337708	-0.00143958	0.00618558	0.816402	0.0126911	0.00934837	0.177377
cg16525066	0.000144884	0.00252949	0.954427	0.000723548	0.00137356	0.599416	-0.00108712	0.00207589	0.601548
cg16525157	-0.0206712	0.0135346	0.129561	0.0112955	0.00734958	0.12719	0.0163901	0.0111075	0.142913
cg16525158	0.00135	0.00470351	0.774637	-0.00118275	0.00255411	0.644223	-0.00037397	0.00386006	0.922997
cg16525205	-0.0104471	0.0102737	0.311442	-0.000852055	0.00557883	0.878891	0.00874545	0.00843138	0.301894
cg16525208	-0.00357715	0.00725499	0.622952	0.0012306	0.00393961	0.755354	0.00489692	0.005954	0.412594
cg16525215	0.00875045	0.00608941	0.153558	-0.00179596	0.00330668	0.588137	-0.0045225	0.00499743	0.367462
cg16525244	0.000542964	0.0117056	0.963088	-0.00320816	0.00635639	0.614769	0.00319766	0.00960652	0.739871
cg16525246	0.00653281	0.0102634	0.525761	-0.000101041	0.00557322	0.985568	-0.00871493	0.0084229	0.303092
cg16525258	-0.0570524	0.0588203	0.334202	0.011912	0.0319407	0.70991	0.0191395	0.0482724	0.692512
cg16525260	0.00684181	0.011267	0.544939	-0.00716735	0.0061182	0.243937	-0.00575419	0.00924653	0.535027
cg16525281	-8.03501e-05	0.00658418	0.990285	0.00078626	0.00357535	0.826348	1.23815e-05	0.00540348	0.998176
cg16525287	-0.00628922	0.00277937	0.0256099	0.000838488	0.00150925	0.579637	0.00516149	0.00228096	0.0256079
cg16525300	-0.00308403	0.00227024	0.177097	-0.000273724	0.00123279	0.824697	0.00242882	0.00186313	0.195084
cg16525330	-0.0145474	0.0166882	0.385261	0.00418107	0.00906207	0.645436	0.00615666	0.0136957	0.653931
cg16525358	0.00390798	0.00336159	0.247532	-0.00188059	0.00182541	0.305163	-0.00265244	0.00275877	0.338432
cg16525400	-0.00353824	0.00780057	0.65102	0.00159803	0.00423587	0.706706	0.00250911	0.00640174	0.69586
cg16525435	-0.0181546	0.0170426	0.289097	0.013858	0.00925451	0.137145	0.0223812	0.0139865	0.112422
cg16525439	-0.0165833	0.0111263	0.138966	0.00538807	0.00604182	0.374449	0.00874332	0.0091311	0.340399
cg16525461	-0.00252815	0.00477603	0.597636	0.00174089	0.00259348	0.503466	0.00106101	0.00391957	0.787133
cg16525470	-0.00326171	0.00720633	0.651716	-0.000370698	0.00391319	0.924701	0.00787692	0.00591407	0.185648
cg16525478	-0.000155479	0.00739616	0.983267	0.000437648	0.00401627	0.913426	-0.00516732	0.00606985	0.396448
cg16525500	-0.00393146	0.0227202	0.862939	0.00285137	0.0123375	0.817656	0.0056798	0.0186459	0.761236
cg16525542	-0.00138592	0.00338095	0.682661	0.00130008	0.00183593	0.480362	-0.000693093	0.00277467	0.803213
cg16525573	0.0172667	0.0201934	0.394372	-0.0170165	0.0109654	0.123576	-0.0260328	0.0165723	0.119086
cg16525575	0.00045719	0.00258434	0.859906	-0.000880051	0.00140335	0.531889	0.000808806	0.00212091	0.70368
cg16525606	0.00186365	0.00305148	0.542635	-0.00188209	0.00165702	0.258496	0.000209952	0.00250428	0.933338
cg16525610	-0.0107946	0.00904711	0.235375	0.0058879	0.00491277	0.233303	0.0106724	0.00742475	0.153442
cg16525651	-0.0119334	0.00908817	0.191892	0.0023365	0.00493507	0.636831	0.00166224	0.00745845	0.824053
cg16525692	-0.00369847	0.00266953	0.168721	0.000259118	0.00144961	0.858463	0.00278743	0.00219082	0.205942
cg16525709	0.00397802	0.00432388	0.359579	-0.00109937	0.00234795	0.640549	-0.00204492	0.0035485	0.565605
cg16525728	0.00671313	0.010721	0.532504	0.00351019	0.00582174	0.547787	-0.0083183	0.00879849	0.346515
cg16525738	0.0069638	0.00883593	0.43232	-0.0017924	0.00479809	0.709446	-0.00884687	0.00725144	0.225068
cg16525761	0.00165869	0.00237336	0.486103	-0.00286225	0.00128878	0.0284075	-0.000362349	0.00194776	0.852761
cg16525762	0.0308424	0.0224355	0.172014	-0.0368587	0.0121829	0.00309144	-0.00678263	0.0184123	0.713302
cg16525803	-0.0145402	0.00934928	0.122765	0.00454687	0.00507685	0.372418	0.0148188	0.00767273	0.0560119
cg16525897	-0.00063391	0.00917109	0.945019	-0.00436733	0.00498009	0.382421	-0.00238566	0.0075265	0.751868
cg16525935	0.0150307	0.0151024	0.3218	-0.0108039	0.00820094	0.190442	-0.0117462	0.0123942	0.345353
cg16525968	0.00168089	0.00816527	0.837282	-0.000164245	0.00443391	0.970518	-0.00377626	0.00670104	0.574219
cg16525974	-0.00141961	0.00916637	0.877206	0.00347265	0.00497753	0.486858	0.00100054	0.00752262	0.894433
cg16525987	0.00323727	0.0144973	0.823715	0.0135553	0.00787235	0.0879016	-0.00759354	0.0118976	0.524644
cg16525999	-0.00342293	0.0034246	0.31974	0.00370612	0.00185963	0.0487447	-0.00035466	0.00281049	0.899811
cg16526047	-0.00506379	0.0140453	0.71914	-0.0066312	0.00762689	0.386495	0.00371448	0.0115267	0.747874
cg16526106	-0.0203708	0.018359	0.269599	0.00988853	0.00996933	0.323425	0.0197123	0.0150668	0.193491
cg16526120	0.0184458	0.0193353	0.342179	-0.0109848	0.0104995	0.29775	-0.0221399	0.0158681	0.165751
cg16526133	0.00427991	0.012013	0.722318	0.00644648	0.00652331	0.325213	0.000541674	0.00985879	0.956283
cg16526137	-0.000128254	0.00584183	0.982524	6.10551e-05	0.00317224	0.984679	0.000874569	0.00479426	0.855589
cg16526170	-0.00498999	0.0167349	0.76613	-0.00256487	0.00908742	0.778287	0.0142238	0.013734	0.302629
cg16526235	-0.0348239	0.020139	0.0865827	-0.00992165	0.0109359	0.366255	0.0255904	0.0165276	0.124412
cg16526271	-0.00126436	0.0105047	0.904417	-0.00298918	0.00570429	0.601317	-0.00014285	0.00862098	0.98681
cg16526287	-0.0179747	0.00890592	0.0459953	0.00975433	0.0048361	0.0461329	0.0124744	0.00730888	0.0906912
cg16526315	-0.00383974	0.00715912	0.592805	-0.00326042	0.00388755	0.403467	0.00576181	0.00587532	0.328903
cg16526319	0.0014987	0.0419647	0.971576	-0.0353746	0.0227877	0.12345	0.019214	0.0344395	0.578042
cg16526369	0.00554514	0.00621334	0.374096	0.00351491	0.00337397	0.299801	-0.00682758	0.00509914	0.183342
cg16526372	0.000188271	0.0091693	0.983656	-0.00505829	0.00497912	0.311906	0.000228713	0.00752503	0.975808
cg16526390	-0.00255439	0.0227099	0.910649	-0.00558783	0.0123319	0.651356	0.00393485	0.0186375	0.83318
cg16526404	-0.00076853	0.00693145	0.911917	0.00220111	0.00376392	0.559886	-0.00448889	0.00568848	0.43174
cg16526416	-0.00261892	0.00425403	0.539408	0.00118356	0.00231003	0.609426	5.35051e-05	0.00349118	0.9878
cg16526467	0.00750525	0.0159147	0.638152	-0.0012936	0.00864201	0.881286	0.00587947	0.0130608	0.65348
cg16526477	0.0209464	0.0136929	0.128954	-0.00683972	0.00743553	0.359654	-0.0203965	0.0112374	0.0722419
cg16526479	0.0121463	0.0223423	0.587784	-0.0115156	0.0121323	0.344617	0.0113774	0.0183358	0.536213
cg16526509	-0.0165094	0.00683471	0.0173601	0.00504164	0.00371139	0.177109	0.0143887	0.00560909	0.0116566
cg16526526	0.000668557	0.0117689	0.954802	-0.00689427	0.00639076	0.283042	0.000545057	0.00965846	0.955099
cg16526636	-0.00156661	0.00988041	0.874308	0.00263092	0.00536527	0.624855	0.00180991	0.00810862	0.823787
cg16526673	0.0102817	0.01169	0.381033	0.00527199	0.00634794	0.408052	-0.0104287	0.00959375	0.2794
cg16526705	-0.0111592	0.00831268	0.182222	0.00525546	0.00451396	0.246834	0.00584929	0.00682202	0.393081
cg16526732	0.00484423	0.0124642	0.698285	-0.00274388	0.00676832	0.685971	-0.005887	0.0102291	0.566117
cg16526755	0.00766115	0.0108147	0.480196	-0.0144926	0.00587263	0.015134	-0.00469187	0.00887541	0.598122
cg16526829	-0.000502485	0.00961439	0.958413	0.00345962	0.00522082	0.508936	-0.00508158	0.00789031	0.520897
cg16526848	-0.00915465	0.012495	0.465321	0.00461689	0.00678504	0.497648	0.010989	0.0102543	0.286224
cg16526952	-0.00368995	0.00478275	0.442057	0.000195492	0.00259713	0.940135	0.00270756	0.00392509	0.491767
cg16526957	-0.00397961	0.00943729	0.674075	0.000281401	0.00512465	0.956309	0.00208173	0.00774496	0.788599
cg16526961	0.00509007	0.0111244	0.648171	-0.00583196	0.00604076	0.336445	-0.00575024	0.00912951	0.530097
cg16527041	-0.00385911	0.00880783	0.66214	0.00344808	0.00478283	0.472483	0.00442274	0.00722838	0.541894
cg16527095	0.00326334	0.00314464	0.301663	-0.00145228	0.00170761	0.396906	0.000198085	0.00258073	0.938957
cg16527105	0.0274689	0.0228702	0.232301	0.0143142	0.012419	0.251572	-0.0231945	0.018769	0.21917
cg16527107	0.0180515	0.00859357	0.0379627	-0.00285159	0.00466649	0.542408	-0.0134372	0.00705254	0.0593519
cg16527108	0.0202557	0.00912042	0.0284059	-0.0129853	0.00495258	0.00998156	-0.011091	0.00748491	0.141258
cg16527112	-0.00226583	0.0124228	0.855609	0.00497265	0.00674581	0.462603	-0.00958144	0.0101951	0.349373
cg16527167	-0.00436991	0.00738102	0.555034	-0.00321535	0.00400805	0.424154	-0.00112842	0.00605743	0.852563
cg16527208	-0.00694994	0.00841904	0.410873	0.00508715	0.00457171	0.268244	0.00427037	0.0069093	0.537813
cg16527212	-0.00391255	0.00693055	0.573539	0.0026056	0.00376343	0.490179	0.00024086	0.00568774	0.966299
cg16527223	-0.00105809	0.00308668	0.732408	-0.000457524	0.00167613	0.785392	0.00112203	0.00253316	0.658682
cg16527260	-0.0145364	0.00955384	0.130998	0.000284367	0.00518793	0.956387	0.00684823	0.00784061	0.384331
cg16527288	-0.00524677	0.00407822	0.200958	-0.000277554	0.00221456	0.90049	0.00567541	0.0033469	0.0927676
cg16527327	-0.00286529	0.00274863	0.299492	0.000937692	0.00149257	0.531148	-0.000701684	0.00225574	0.756339
cg16527334	-0.00700645	0.00433136	0.108611	-0.00107738	0.00235202	0.647808	0.00564166	0.00355465	0.115356
cg16527339	0.00134163	0.0050192	0.78974	-0.00147642	0.00272553	0.589122	-0.00463922	0.00411914	0.262507
cg16527371	-0.00215402	0.00751895	0.775051	-0.00210475	0.00408295	0.60724	-0.00255439	0.00617063	0.67971
cg16527387	-0.0216843	0.0336032	0.520074	0.0208174	0.0182472	0.25641	0.0185173	0.0275773	0.50333
cg16527405	-0.00142326	0.00758956	0.851592	0.000120412	0.00412129	0.976744	0.0014295	0.00622858	0.818902
cg16527407	-0.0121751	0.0165537	0.463608	-0.00282586	0.00898902	0.753837	0.0168938	0.0135853	0.216313
cg16527411	-0.0275344	0.0213575	0.200027	0.0174686	0.0115976	0.134875	0.0112468	0.0175276	0.522428
cg16527418	0.00867325	0.0238417	0.716717	-0.0130878	0.0129465	0.314278	-0.0208544	0.0195663	0.288834
cg16527441	0.00869789	0.00973641	0.373627	-0.00425454	0.00528707	0.422726	-0.000654337	0.00799044	0.934883
cg16527454	-0.0166842	0.00637371	0.0101001	0.00671392	0.00346106	0.0549587	0.00887067	0.00523076	0.0927395
cg16527469	-0.00800601	0.0118088	0.499216	0.00259046	0.00641245	0.687016	0.00770646	0.00969123	0.42821
cg16527491	-0.0017893	0.0079982	0.823396	-0.00369121	0.00434319	0.397236	0.0042947	0.00656394	0.514292
cg16527505	-0.0334452	0.0186769	0.0760883	0.026215	0.010142	0.0110522	0.0182323	0.0153277	0.236804
cg16527509	-0.00229839	0.0134477	0.864606	0.00598897	0.00730237	0.413909	0.00744943	0.0110362	0.501092
cg16527552	0.00587922	0.0104925	0.576396	-0.00410949	0.00569764	0.472279	-0.00489803	0.00861094	0.570642
cg16527598	0.00398105	0.00945514	0.674543	-0.00458744	0.00513434	0.37355	0.00163697	0.00775961	0.833309
cg16527611	-0.012004	0.0170527	0.482961	-0.00105407	0.00925996	0.909579	0.0163736	0.0139947	0.244535
cg16527629	0.00801254	0.0940032	0.932228	-0.0579302	0.0510457	0.258898	0.0132575	0.0771463	0.863873
cg16527659	0.0070556	0.00719278	0.328781	-0.00098641	0.00390583	0.801089	-0.00436371	0.00590295	0.461334
cg16527693	-0.00431513	0.0103961	0.678898	0.00210087	0.0056453	0.710501	0.00391629	0.00853184	0.647125
cg16527703	-0.00020223	0.00721129	0.977678	-0.00412656	0.00391588	0.294283	-0.000165257	0.00591813	0.977773
cg16527728	-0.0104977	0.00915195	0.253852	0.000930978	0.0049697	0.851746	0.0100749	0.00751079	0.182556
cg16527734	-0.00365804	0.00776676	0.638583	0.00183611	0.00421751	0.664159	-0.000497369	0.006374	0.937945
cg16527761	0.00738378	0.023893	0.757879	-0.02795	0.0129744	0.0334029	0.00605181	0.0196084	0.758184
cg16527805	0.00100311	0.00217557	0.645653	-0.000110237	0.00118138	0.925825	-0.00109762	0.00178544	0.539981
cg16527849	0.00353514	0.0087217	0.686024	0.000126527	0.00473607	0.978735	0.000715079	0.0071577	0.920603
cg16527877	0.0125664	0.014341	0.382799	-0.000948583	0.00778744	0.903272	-0.00590981	0.0117693	0.616574
cg16527893	-0.00946892	0.0122769	0.442194	-0.00108978	0.00666659	0.870449	0.00564614	0.0100753	0.576351
cg16527909	0.00574427	0.0088797	0.519045	0.00310747	0.00482186	0.520623	0.00292401	0.00728736	0.689019
cg16527919	0.00496753	0.00604604	0.413072	-0.00159317	0.00328312	0.628456	5.68896e-05	0.00496184	0.990873
cg16527939	0.00946849	0.0142869	0.508885	-0.00564373	0.0077581	0.468488	-0.00334441	0.0117249	0.775998
cg16528022	-0.000536178	0.00468995	0.909189	-0.00176918	0.00254674	0.488719	0.00139419	0.00384893	0.717876
cg16528039	0.0182823	0.0262003	0.486781	-0.0163604	0.0142273	0.252668	0.00993545	0.021502	0.644943
cg16528084	-0.0023582	0.00974509	0.80924	0.00341262	0.00529179	0.520341	0.00242326	0.00799757	0.762462
cg16528088	-0.0396657	0.0140276	0.00557194	0.0104731	0.00761728	0.17195	0.0301361	0.0115121	0.0100967
cg16528125	0.0230264	0.0156517	0.144099	-0.00114296	0.00849919	0.89327	-0.0223555	0.012845	0.0845841
cg16528149	0.0112087	0.01001	0.265259	-0.0037767	0.00543565	0.488644	-0.0143541	0.00821498	0.0833756
cg16528201	0.0133593	0.015138	0.379432	-0.00777581	0.00822027	0.346257	-0.00964865	0.0124234	0.439033
cg16528230	0.00636123	0.0131855	0.630452	-0.00635754	0.00716002	0.37652	0.00101833	0.010821	0.925196
cg16528272	0.00337984	0.00248436	0.17647	-0.00060451	0.00134906	0.654965	-0.00306008	0.00203886	0.136252
cg16528294	-0.0129353	0.0117463	0.273203	0.00105011	0.00637849	0.869535	0.0121451	0.00963991	0.210382
cg16528305	0.000827554	0.00455999	0.856324	0.000965205	0.00247617	0.69744	-0.00175956	0.00374227	0.639154
cg16528322	0.0101398	0.0112871	0.370958	0.00260578	0.00612912	0.67156	-0.000265318	0.00926305	0.977202
cg16528341	0.00192451	0.00222828	0.389646	-0.000673734	0.00121	0.578793	-0.00147251	0.0018287	0.422427
cg16528345	-0.000791806	0.020385	0.969086	0.00496258	0.0110695	0.65481	0.0140237	0.0167295	0.403699
cg16528372	0.000917557	0.00710871	0.897534	-0.00127429	0.00386018	0.741944	0.000861341	0.00583395	0.882895
cg16528452	-0.00299009	0.0149358	0.841697	-0.00296708	0.00811045	0.715192	0.0079908	0.0122575	0.515817
cg16528497	-0.0130407	0.0218327	0.551533	0.000824016	0.0118556	0.944714	0.00116955	0.0179176	0.948074
cg16528511	0.00215394	0.00299051	0.472893	0.000619408	0.00162391	0.70362	-0.000753418	0.00245424	0.759435
cg16528585	-0.00491849	0.014275	0.731088	-0.00447347	0.0077516	0.565049	0.00873931	0.0117151	0.457268
cg16528596	-0.035174	0.0217351	0.10846	0.00169251	0.0118026	0.886236	0.018969	0.0178374	0.289914
cg16528597	0.0102717	0.0336259	0.760586	-0.0140758	0.0182596	0.442434	-0.00475977	0.027596	0.863377
cg16528611	-0.00856403	0.0101385	0.400111	0.000787288	0.00550544	0.88655	0.00319698	0.00832046	0.701549
cg16528638	0.00190937	0.00298774	0.524107	0.000564048	0.0016224	0.728759	-0.00350745	0.00245196	0.155418
cg16528678	-0.00274935	0.00627535	0.662159	-0.00453056	0.00340764	0.186425	0.00699831	0.00515003	0.176962
cg16528718	0.0012876	0.00691531	0.852635	0.000754606	0.00375516	0.841107	0.00259055	0.00567523	0.648955
cg16528730	0.0433504	0.0312048	0.167571	-0.0179382	0.0169449	0.292092	-0.0588893	0.0256091	0.0233613
cg16528738	0.00860783	0.00872497	0.326017	0.00391273	0.00473784	0.410679	-0.00508688	0.00716038	0.478947
cg16528810	-0.00783376	0.0229835	0.733873	0.0173125	0.0124805	0.168198	0.00306002	0.0188621	0.871421
cg16528831	-0.00652626	0.0181213	0.719431	-0.0023117	0.00984024	0.814705	0.00298363	0.0148717	0.841363
cg16528833	0.0421089	0.0332005	0.207361	-0.00709056	0.0180285	0.694862	-0.0815564	0.0272468	0.00340903
cg16528891	0.00976966	0.0155911	0.532208	0.00406961	0.00846629	0.631696	-0.00338411	0.0127952	0.791903
cg16528895	0.0158767	0.025661	0.537387	-0.0165792	0.0139345	0.236688	-0.00514794	0.0210594	0.807339
cg16528905	-0.00983819	0.0214595	0.647531	0.0199265	0.011653	0.0900853	-0.000421989	0.0176113	0.980927
cg16528926	-0.00293901	0.00441766	0.507259	0.00378781	0.00239888	0.11721	0.00138803	0.00362547	0.702567
cg16528937	-0.0136724	0.0106515	0.201973	0.00305119	0.00578397	0.598891	0.0106974	0.0087414	0.223657
cg16529007	-0.00640758	0.029495	0.828421	-0.014571	0.0160164	0.364941	-0.00461326	0.0242059	0.849202
cg16529034	-0.00617632	0.00618897	0.320491	-0.000654318	0.00336074	0.845991	0.00574741	0.00507914	0.260276
cg16529095	-0.0115613	0.00617209	0.0637006	-0.000988896	0.00335158	0.768509	0.0110056	0.00506529	0.0319443
cg16529102	-0.0227405	0.0465537	0.626184	0.0528435	0.0252797	0.0388899	0.0379726	0.0382056	0.322452
cg16529140	0.0056953	0.00822324	0.490029	0.00145109	0.00446539	0.745826	-0.0091387	0.00674862	0.178462
cg16529174	-0.00586642	0.0091112	0.521	-0.00555452	0.00494757	0.26402	-0.00105218	0.00747734	0.888352
cg16529214	0.00926005	0.00951756	0.332716	-0.00573004	0.00516824	0.269977	-0.0117267	0.00781084	0.136132
cg16529229	-0.0157526	0.0220789	0.477067	0.0181597	0.0119893	0.132728	0.0139159	0.0181196	0.444131
cg16529268	-0.00223301	0.0133086	0.867059	0.00278438	0.00722684	0.700772	0.0001357	0.010922	0.99011
cg16529318	-0.00300149	0.0070189	0.669757	-0.00213433	0.00381141	0.576628	0.00238447	0.00576025	0.679715
cg16529472	0.00410689	0.00972966	0.673776	0.00410917	0.00528341	0.438386	0.00252766	0.00798491	0.752181
cg16529477	-0.00965186	0.00703595	0.17292	0.00213519	0.00382067	0.577399	0.00818999	0.00577424	0.158911
cg16529483	-0.00320109	0.0128994	0.804474	0.0066678	0.00700464	0.343228	0.00457857	0.0105862	0.666223
cg16529520	-0.0130114	0.00628192	0.0406757	0.00072045	0.00341122	0.833122	0.00916985	0.00515543	0.0780547
cg16529548	0.0195711	0.0230405	0.397493	-0.0139484	0.0125115	0.267347	-0.0261145	0.0189088	0.170055
cg16529563	0.000635483	0.00515787	0.902168	-0.00187824	0.00280083	0.503881	-0.00374916	0.00423294	0.377705
cg16529592	0.00984611	0.00670317	0.144721	0.000334395	0.00363996	0.92697	-0.0114017	0.00550113	0.0405459
cg16529616	-0.0187462	0.00996263	0.0625269	0.00384854	0.00540992	0.478351	0.00779356	0.0081761	0.342572
cg16529636	0.00601128	0.0061825	0.333032	-0.00040741	0.00335723	0.903633	-0.00624448	0.00507383	0.221052
cg16529639	-0.00158747	0.0025664	0.537486	7.21956e-05	0.00139361	0.958778	0.000630267	0.00210618	0.765317
cg16529676	-0.00487055	0.00725102	0.503179	-0.000341921	0.00393746	0.930958	0.00854215	0.00595074	0.153989
cg16529686	0.00739605	0.00877219	0.400988	0.00587621	0.00476348	0.219983	-0.00564133	0.00719913	0.434952
cg16529719	-0.00714129	0.0083708	0.395447	0.00565763	0.00454552	0.215902	0.00399286	0.00686972	0.562277
cg16529750	-0.00651159	0.0182418	0.721806	-0.00475188	0.00990569	0.632384	-0.00404459	0.0149706	0.787537
cg16529795	-0.0150811	0.00891112	0.0934013	0.00927087	0.00483893	0.0579744	0.00769351	0.00731315	0.2951
cg16529797	0.00601291	0.00672097	0.372928	-0.00656313	0.00364963	0.0748719	0.00440076	0.00551574	0.426673
cg16529799	-0.00742884	0.01063	0.486117	0.00714575	0.00577231	0.218375	0.00748795	0.00872379	0.392573
cg16529883	-0.000821992	0.0134936	0.951536	0.00307428	0.00732732	0.675622	-7.54589e-05	0.0110739	0.994576
cg16529912	0.0165335	0.0111629	0.141434	-0.00879186	0.00606168	0.149793	-0.00908726	0.00916111	0.323405
cg16529943	0.0644656	0.0220182	0.00414915	0.0053042	0.0119564	0.658182	-0.0571006	0.0180699	0.00203803
cg16529974	0.0229322	0.0177458	0.198974	-0.0132162	0.00963632	0.173012	-0.0151079	0.0145635	0.301834
cg16529993	-0.00748776	0.00785403	0.342495	0.00223733	0.0042649	0.600923	0.00588885	0.00644562	0.362914
cg16530016	0.00875497	0.00812506	0.283603	-0.00738292	0.00441208	0.0971014	-0.00659123	0.00666805	0.325087
cg16530024	0.00648974	0.00858361	0.451229	-0.00557717	0.00466108	0.234058	-0.00305083	0.00704437	0.665799
cg16530077	-0.00206787	0.00231215	0.373087	-0.00122838	0.00125554	0.330041	0.0031347	0.00189753	0.101387
cg16530084	-0.0133127	0.00642109	0.0404822	0.0104465	0.00348678	0.00338049	0.0112362	0.00526964	0.0352104
cg16530086	-0.00258562	0.00748922	0.730569	-0.00358708	0.0040668	0.379678	-0.000600969	0.00614622	0.922286
cg16530120	-0.0071269	0.0237687	0.764862	0.000563732	0.0129069	0.965241	0.0152252	0.0195064	0.436759
cg16530128	-0.00372852	0.00942365	0.693125	0.00533091	0.00511724	0.29981	0.00349702	0.00773377	0.652033
cg16530130	0.0102872	0.0225154	0.648645	0.0104222	0.0122263	0.395823	0.00923535	0.0184779	0.61821
cg16530165	-0.0106601	0.0196023	0.587666	0.00179624	0.0106444	0.866304	0.0116597	0.0160871	0.470124
cg16530177	0.00476044	0.00571156	0.406383	-0.000348604	0.00310149	0.910712	-0.00151648	0.00468734	0.74691
cg16530208	0.0299044	0.0236299	0.208355	-0.00691536	0.0128315	0.591021	-0.0230301	0.0193925	0.237559
cg16530243	-0.0305411	0.0317231	0.337789	0.0115992	0.0172263	0.50214	0.0123247	0.0260344	0.636864
cg16530324	0.00423448	0.010157	0.677561	0.000249035	0.00551544	0.964068	0.00271956	0.00833558	0.744848
cg16530382	-0.0317276	0.024105	0.190835	0.0103675	0.0130895	0.430037	0.00829254	0.0197824	0.675896
cg16530426	0.00335123	0.00886981	0.706289	-0.00354379	0.00481649	0.463441	0.00590568	0.00727924	0.418943
cg16530429	-0.00257411	0.00320076	0.423004	0.00304622	0.00173808	0.0824506	0.000248817	0.00262678	0.924707
cg16530437	0.00425561	0.00333358	0.204436	0.000425202	0.0018102	0.81473	-0.0032207	0.00273579	0.241638
cg16530491	0.0115528	0.00827694	0.165593	-0.00213828	0.00449455	0.635197	-0.00475961	0.00679269	0.484973
cg16530498	-0.0022213	0.00322173	0.491978	-8.68111e-05	0.00174947	0.960514	0.0016991	0.002644	0.521806
cg16530503	-0.00156341	0.00287056	0.587105	-0.000131503	0.00155877	0.932921	0.00209239	0.0023558	0.376377
cg16530522	0.00612734	0.0201747	0.761919	-0.0141547	0.0109553	0.199051	0.00216545	0.0165569	0.896181
cg16530587	0.0283671	0.0181662	0.12127	-0.0211706	0.0098646	0.0340612	-0.0226324	0.0149085	0.131863
cg16530595	-0.0225767	0.0316844	0.477633	-0.0146232	0.0172053	0.397211	0.020455	0.0260026	0.433178
cg16530596	-0.00101761	0.00418579	0.808373	-0.00187305	0.00227297	0.411693	0.00231595	0.00343518	0.501608
cg16530632	0.00911888	0.00553943	0.102582	-0.00541326	0.00300803	0.0746648	-0.0085688	0.00454608	0.0620857
cg16530657	-0.000402123	0.00905373	0.964654	0.00633649	0.00491637	0.200152	0.000930157	0.00743019	0.900605
cg16530730	0.00285952	0.0108746	0.793079	0.00350733	0.00590516	0.553769	-0.00611523	0.00892457	0.494651
cg16530734	-0.00195565	0.0131728	0.882251	-0.0136104	0.00715311	0.0596916	-0.00723053	0.0108106	0.505001
cg16530738	-0.00229101	0.0130113	0.860556	-0.000667182	0.0070654	0.92494	-0.000728619	0.0106781	0.945722
cg16530760	0.00150435	0.00587299	0.798315	0.00242752	0.00318916	0.448178	-0.00505083	0.00481983	0.296969
cg16530787	-0.0103711	0.0129339	0.424366	0.00406885	0.00702338	0.563551	0.0163302	0.0106146	0.126806
cg16530881	0.0114756	0.013617	0.401201	0.000705635	0.00739429	0.924147	-0.0139645	0.0111751	0.214095
cg16530946	0.00358296	0.0152898	0.815159	-0.00430048	0.00830267	0.605524	0.00319194	0.012548	0.799678
cg16530956	0.00378387	0.00613634	0.538751	0.00026229	0.00333216	0.937403	3.00857e-05	0.00503595	0.995244
cg16530970	0.000386441	0.0116752	0.973655	-0.00848392	0.0063399	0.183598	-0.002848	0.00958159	0.766847
cg16530978	0.000328426	0.00931992	0.971953	-0.00797711	0.00506091	0.117847	0.00538921	0.00764864	0.48255
cg16530981	0.00716152	0.0178484	0.689021	-0.0092296	0.00969208	0.343041	-7.26048e-05	0.0146478	0.996054
cg16531022	0.00500175	0.0103572	0.630108	-2.73317e-05	0.00562417	0.996131	-0.000718034	0.0084999	0.932832
cg16531061	-0.00552824	0.0112199	0.623193	-0.00311527	0.00609262	0.610152	0.0013455	0.00920787	0.88409
cg16531136	-0.00359331	0.00401794	0.373105	-0.00205276	0.00218182	0.348844	0.00466449	0.00329743	0.160015
cg16531156	-0.00405302	0.00226979	0.0769132	0.000518894	0.00123254	0.67458	0.00276124	0.00186276	0.14111
cg16531160	-0.00193151	0.00837897	0.818117	0.00260412	0.00454996	0.568261	0.00473559	0.00687643	0.492481
cg16531181	0.00106904	0.0147259	0.942259	-0.00649057	0.00799645	0.418727	-0.00634669	0.0120852	0.600526
cg16531209	0.0162604	0.00868154	0.0637258	-0.00800944	0.00471426	0.0921492	-0.0101984	0.00712473	0.155147
cg16531222	0.000812442	0.017274	0.962573	-0.00332525	0.00938016	0.723644	-0.0104817	0.0141764	0.461253
cg16531271	-0.00292244	0.00335202	0.385192	0.00300478	0.00182022	0.101636	0.000871923	0.00275092	0.751877
cg16531275	-0.00540887	0.00713087	0.449766	0.00327712	0.00387221	0.399214	0.00778669	0.00585214	0.186082
cg16531277	0.015806	0.0120507	0.192378	-0.0169694	0.00654376	0.0108011	-0.00589934	0.00988969	0.552058
cg16531305	0.00227737	0.0132308	0.863654	0.000734897	0.00718458	0.918714	0.0041727	0.0108582	0.701505
cg16531313	-0.0117497	0.0143496	0.41466	0.00656546	0.00779214	0.401295	0.0141713	0.0117764	0.231417
cg16531317	0.0236633	0.0163448	0.150529	0.000304039	0.00887555	0.972735	-0.0206793	0.0134138	0.126031
cg16531342	0.0142518	0.010976	0.196849	0.00179987	0.00596023	0.763237	-0.0207944	0.00900779	0.0228413
cg16531348	-0.0113291	0.00844879	0.182709	-0.00312173	0.00458787	0.497661	0.0128892	0.00693373	0.0657127
cg16531386	-0.00100889	0.00859284	0.906749	-0.00780434	0.00466609	0.097255	0.00177319	0.00705194	0.801937
cg16531468	-0.00292948	0.0141867	0.836786	-0.00896318	0.00770367	0.247146	0.00321676	0.0116427	0.782844
cg16531520	-8.45527e-05	0.00928489	0.992751	0.00133093	0.00504189	0.792293	0.000922395	0.00761989	0.903872
cg16531578	-0.0147731	0.0147051	0.317283	0.00190822	0.00798518	0.811574	0.00638038	0.0120681	0.598081
cg16531596	-0.00372785	0.0251434	0.882406	0.00204166	0.0136534	0.881406	0.00136151	0.0206346	0.947512
cg16531618	-0.00383511	0.00759271	0.614496	-0.00432131	0.004123	0.296891	8.68124e-07	0.00623116	0.999889
cg16531645	0.00100237	0.00890432	0.910575	-0.00376842	0.00483523	0.437437	-0.00313038	0.00730757	0.669215
cg16531664	-0.0046533	0.0031006	0.13628	-0.00031317	0.00168369	0.852786	0.0024203	0.00254459	0.34361
cg16531665	-0.00805191	0.00748671	0.284507	0.0056225	0.00406544	0.169466	0.000241754	0.00614416	0.968685
cg16531679	0.00439016	0.0096349	0.649539	0.00300193	0.00523195	0.567296	-0.00676216	0.00790714	0.394301
cg16531684	0.00201792	0.0109102	0.853603	-0.00169788	0.00592448	0.774968	0.00726063	0.00895377	0.419173
cg16531715	-0.00482844	0.00668474	0.471638	-0.00321653	0.00362995	0.377493	0.00406853	0.00548601	0.459899
cg16531718	-0.00264382	0.00940595	0.779177	-0.00717381	0.00510763	0.162979	0.00652591	0.00771924	0.399718
cg16531791	-0.000724728	0.00819981	0.929733	0.00221631	0.00445267	0.619655	0.0038683	0.00672939	0.566576
cg16531833	0.000828272	0.00357544	0.817236	0.00166176	0.00194154	0.393914	-0.00216806	0.00293428	0.461559
cg16531855	0.0481718	0.0252126	0.0586569	-0.0258135	0.013691	0.0620094	-0.0427604	0.0206914	0.0411223
cg16531903	-0.00857143	0.0283925	0.763305	-0.0132109	0.0154177	0.39338	0.0175651	0.023301	0.452561
cg16531924	0.00377155	0.00291283	0.198099	0.000755195	0.00158173	0.63399	-0.00447937	0.00239049	0.0636083
cg16531941	-0.00138004	0.00179934	0.444741	0.000419428	0.000977079	0.668569	6.08268e-05	0.00147668	0.967218
cg16531955	0.00568832	0.0102209	0.578975	0.00251897	0.00555019	0.650829	0.000631812	0.00838809	0.940095
cg16531956	-0.0185219	0.0143651	0.199974	0.00103482	0.00780053	0.894705	0.012377	0.0117891	0.296077
cg16532100	0.00646443	0.0113197	0.569112	-0.000835128	0.00614683	0.892178	-0.000330283	0.00928981	0.971703
cg16532176	0.00313655	0.00609227	0.607698	-0.00632975	0.00330823	0.0583047	-0.00247706	0.00499978	0.621282
cg16532185	0.00394872	0.00807086	0.625634	0.0011807	0.00438265	0.788124	-0.0051571	0.00662357	0.437888
cg16532223	-0.0011048	0.0201399	0.956352	0.0165206	0.0109364	0.133754	-0.00974259	0.0165283	0.556769
cg16532230	-0.00135265	0.00596414	0.821002	-0.00120496	0.00323865	0.710567	-0.000829794	0.00489463	0.86569
cg16532236	-0.00647054	0.014153	0.64844	0.0057395	0.00768538	0.456773	0.00961362	0.011615	0.40964
cg16532262	-0.0156138	0.013355	0.244876	0.00740914	0.00725205	0.309183	0.0141944	0.0109601	0.198001
cg16532300	0.0023024	0.0032608	0.481629	-0.0015082	0.00177068	0.396198	-0.00287682	0.00267606	0.284719
cg16532362	-0.00832217	0.00614525	0.178433	0.00210518	0.003337	0.52944	0.00720481	0.00504326	0.155952
cg16532383	0.00890543	0.0123923	0.473896	0.00794504	0.0067293	0.240283	-0.00410498	0.0101701	0.687267
cg16532399	0.00188996	0.0112259	0.866612	0.0022583	0.0060959	0.71175	0.00424559	0.00921283	0.645827
cg16532400	0.051911	0.0197636	0.00985374	0.00329711	0.010732	0.759256	-0.0601897	0.0162195	0.000325669
cg16532438	-0.00486666	0.013823	0.725461	0.00356841	0.00750621	0.635448	0.00163982	0.0113443	0.88533
cg16532467	0.00474745	0.0109896	0.66659	-0.00110709	0.00596756	0.853164	-0.0069721	0.00901887	0.441147
cg16532497	-0.00264087	0.00426477	0.537045	-0.000945244	0.00231586	0.683949	0.00420322	0.00349999	0.232361
cg16532510	-0.0130991	0.00849194	0.125818	0.0109299	0.0046113	0.019518	0.0141581	0.00696914	0.0446109
cg16532534	-0.00423744	0.0139497	0.76188	-0.0102524	0.00757498	0.178687	0.00202056	0.0114482	0.860229
cg16532600	-0.00103003	0.00393434	0.793962	0.00028446	0.00213643	0.89432	0.000584795	0.00322882	0.856609
cg16532606	-0.00415156	0.00940558	0.659795	0.00743933	0.00510743	0.148084	-0.00493932	0.00771894	0.523571
cg16532685	0.00124251	0.0199056	0.950341	-0.00715249	0.0108092	0.509543	0.0068461	0.0163361	0.675976
cg16532711	-0.00266813	0.00213471	0.213996	0.000414126	0.00115919	0.721586	0.00171727	0.00175191	0.329122
cg16532755	-0.00518986	0.00499081	0.300675	0.00197196	0.00271012	0.468386	0.00798217	0.00409584	0.0538604
cg16532800	0.0196245	0.0207943	0.347369	-0.0010224	0.0112918	0.92802	-0.0213841	0.0170654	0.212839
cg16532903	0.0141712	0.00825382	0.0888063	-0.00574027	0.00448199	0.202979	-0.0162102	0.00677371	0.0184003
cg16532912	-0.0295062	0.0239674	0.220912	0.00983493	0.0130148	0.45146	0.0318342	0.0196695	0.108428
cg16532938	-0.0104482	0.010847	0.337545	-0.00517034	0.00589016	0.38197	0.0110898	0.0089019	0.215493
cg16532952	0.000882724	0.0030601	0.773536	-0.00130113	0.0016617	0.435304	-9.31648e-05	0.00251135	0.970475
cg16533029	-0.0045725	0.0113821	0.688664	0.00598746	0.00618071	0.334804	0.00306758	0.00934101	0.743234
cg16533050	-8.40553e-06	0.0125715	0.999468	-0.00171398	0.00682661	0.802226	-0.000245068	0.0103172	0.981092
cg16533143	0.0099158	0.0157561	0.530439	-0.00952378	0.00855592	0.268082	0.00420707	0.0129307	0.74553
cg16533146	-0.0132626	0.0141418	0.350388	-0.00350076	0.0076793	0.649382	0.00576928	0.0116058	0.62011
cg16533245	0.0115731	0.0102432	0.261005	-0.00200279	0.00556227	0.719487	-0.0127368	0.00840635	0.132605
cg16533315	-0.000427313	0.0107143	0.968259	-0.00145781	0.00581808	0.802618	0.00354	0.00879296	0.688027
cg16533336	-0.00154174	0.0145933	0.916055	0.00938605	0.00792449	0.238794	-0.00453145	0.0119764	0.705889
cg16533359	0.000356659	0.0138323	0.979476	0.00430721	0.00751125	0.567521	0.011425	0.0113519	0.316414
cg16533362	-0.0088841	0.0115859	0.444843	0.0038078	0.00629141	0.546268	0.0039347	0.00950831	0.679814
cg16533379	0.00557511	0.010506	0.596723	-0.00755656	0.00570495	0.188062	0.000179417	0.00862199	0.983436
cg16533435	-0.00642499	0.0109926	0.560092	0.000685697	0.00596921	0.908756	0.00182698	0.00902137	0.839887
cg16533510	0.00740485	0.0167263	0.658848	0.00203488	0.00908275	0.823143	-0.00147717	0.0137269	0.9145
cg16533530	-0.0071907	0.0106534	0.501115	-0.00291968	0.00578505	0.614784	0.000388022	0.00874304	0.964681
cg16533561	-0.0197878	0.025917	0.446796	0.00362922	0.0140735	0.796984	0.0195617	0.0212695	0.359739
cg16533606	-0.018295	0.00980638	0.0647584	0.00652759	0.00532507	0.222884	0.0104499	0.00804786	0.196843
cg16533613	-0.00172702	0.00349401	0.622093	0.00238795	0.00189732	0.210843	-0.00122219	0.00286745	0.670775
cg16533672	-0.00185281	0.00323643	0.56816	0.00194014	0.00175745	0.272023	0.00162727	0.00265606	0.541364
cg16533692	-0.00835582	0.0110752	0.452185	0.000341972	0.00601408	0.954758	0.00572359	0.00908917	0.530187
cg16533728	0.00734016	0.0139282	0.599255	-0.0095508	0.00756331	0.209339	0.0050511	0.0114306	0.659433
cg16533767	0.0347731	0.0140112	0.0145843	-0.0212979	0.00760839	0.00605041	-0.0185758	0.0114987	0.109074
cg16533785	0.0146537	0.00807638	0.0723431	-0.0047818	0.00438565	0.27795	-0.0164553	0.0066281	0.0145508
cg16533812	0.00396888	0.00564657	0.483613	0.00158931	0.00306621	0.605268	-5.80312e-06	0.00463401	0.999003
cg16533830	-0.0117679	0.0125798	0.351601	0.00275334	0.00683111	0.687687	0.00553559	0.010324	0.592911
cg16533838	-0.0164466	0.0143102	0.252929	0.00621447	0.00777073	0.425592	0.0118151	0.011744	0.316599
cg16533859	-5.55436e-05	0.00266009	0.983379	0.0003158	0.00144448	0.827348	-0.000278222	0.00218307	0.898821
cg16533864	-0.00789019	0.00739024	0.288016	-0.0059115	0.00401305	0.143588	0.00784919	0.00606499	0.198314
cg16533901	0.00446107	0.00636449	0.484826	-0.000719653	0.00345605	0.835434	-0.00489653	0.00522318	0.350576
cg16533945	-0.00913801	0.00732847	0.215075	0.0107536	0.00397951	0.00797974	0.003008	0.0060143	0.617974
cg16533977	-0.00324136	0.00519188	0.533715	-0.00190672	0.0028193	0.500263	0.00543243	0.00426085	0.205008
cg16534075	-0.0200587	0.0125829	0.113778	0.0164705	0.00683277	0.0175878	0.0125466	0.0103265	0.226971
cg16534103	-0.00427559	0.00387816	0.27266	-0.00097026	0.00210592	0.645903	0.00360471	0.00318272	0.25985
cg16534142	0.000467279	0.00229787	0.839235	0.000200966	0.00124779	0.872344	-0.000500207	0.00188581	0.791315
cg16534163	0.0235564	0.0111389	0.0367069	-0.00871603	0.00604868	0.152431	-0.00409033	0.00914147	0.655432
cg16534196	0.00447422	0.00313267	0.156055	-0.000380097	0.00170111	0.823607	-0.00259297	0.00257091	0.315389
cg16534211	0.00863059	0.00667994	0.19906	-0.00378775	0.00362735	0.298673	-0.00654867	0.00548207	0.234828
cg16534289	0.0172395	0.0112787	0.12926	-0.00628907	0.00612457	0.30674	-0.00998295	0.00925616	0.283161
cg16534298	-0.00131056	0.0120591	0.913655	-0.00328893	0.00654832	0.616492	0.00296987	0.00989659	0.764675
cg16534315	0.0134957	0.00867955	0.122847	-0.00435246	0.00471318	0.357785	-0.00493737	0.0071231	0.489677
cg16534399	0.0234075	0.0103785	0.0260881	-0.00409579	0.00563575	0.468922	-0.0243251	0.0085174	0.00513113
cg16534420	-0.00808562	0.00717881	0.262482	-6.72483e-05	0.00389824	0.986268	0.0100204	0.00589148	0.0918
cg16534427	-0.00142369	0.00426656	0.739253	-0.00296008	0.00231683	0.204065	-0.000483472	0.00350147	0.890432
cg16534483	0.0245732	0.0174734	0.162448	-0.000111151	0.00948841	0.990675	-0.022638	0.01434	0.117284
cg16534499	0.00229689	0.00272456	0.401039	0.000883435	0.00147949	0.551654	-0.00377166	0.00223598	0.0944753
cg16534501	-0.00749937	0.00808419	0.355616	0.00989362	0.00438989	0.0261953	0.0047784	0.00663451	0.472908
cg16534503	-0.0118457	0.0188785	0.531651	0.0196822	0.0102514	0.0574552	0.0183423	0.0154932	0.239007
cg16534508	0.000304838	0.00933518	0.974009	0.000660407	0.0050692	0.896584	0.000792257	0.00766116	0.917824
cg16534512	0.0030866	0.0100851	0.760141	0.00386217	0.00547641	0.482154	-0.00543709	0.00827659	0.512602
cg16534579	0.0163615	0.0138355	0.239529	-0.00299631	0.00751299	0.690801	-0.0103147	0.0113545	0.365639
cg16534624	-0.0163034	0.00767204	0.0358216	0.00632904	0.00416608	0.131585	0.0117406	0.00629627	0.0648901
cg16534698	0.0075481	0.00691466	0.277391	0.00150469	0.00375481	0.68939	-0.00883621	0.0056747	0.122313
cg16534802	-0.0031047	0.00658264	0.638111	0.00247211	0.00357451	0.490649	0.000877444	0.00540222	0.871271
cg16534833	-0.00811274	0.014372	0.573574	0.00109357	0.00780428	0.888818	0.00597077	0.0117947	0.613713
cg16534835	0.00215136	0.00605347	0.722976	0.00344907	0.00328716	0.296361	-0.00394139	0.00496794	0.429273
cg16534850	-0.00314298	0.0101741	0.757968	-0.00170915	0.00552476	0.757631	0.00843084	0.00834966	0.314845
cg16534867	0.003689	0.0124738	0.767985	0.00839843	0.00677351	0.217654	-0.00472752	0.0102369	0.645129
cg16534913	0.00301169	0.0135537	0.824567	-0.012579	0.00735996	0.0902507	0.00258615	0.0111232	0.816582
cg16534916	0.00174114	0.00229789	0.450243	0.00014532	0.0012478	0.907499	-0.00152404	0.00188582	0.420745
cg16535018	0.0110412	0.0114439	0.336754	-0.00134775	0.00621426	0.828704	-0.00516569	0.00939171	0.583416
cg16535035	0.00218387	0.00848303	0.79732	1.99947e-06	0.00460646	0.999654	-0.00160251	0.00696183	0.818375
cg16535062	-0.00136315	0.00239446	0.570319	0.000560437	0.00130024	0.667294	-0.000620462	0.00196508	0.752795
cg16535068	-0.00508762	0.0187371	0.786495	0.0152909	0.0101746	0.135745	-0.0118036	0.0153771	0.444364
cg16535080	-0.00625977	0.0136166	0.646626	-0.00956863	0.00739408	0.198343	0.00968279	0.0111748	0.38811
cg16535090	0.000953469	0.0087939	0.913857	-0.00157901	0.00477527	0.741527	-0.00113037	0.00721695	0.875826
cg16535098	0.0121209	0.00954989	0.207043	-0.00318855	0.00518579	0.539915	-0.00159752	0.00783737	0.83886
cg16535116	0.00618645	0.0167603	0.712753	-0.00499176	0.00910121	0.584479	-0.00126485	0.0137548	0.9269
cg16535121	-0.00141586	0.008424	0.866834	0.000221474	0.00457441	0.961473	0.000246167	0.00691337	0.97166
cg16535144	-0.00381758	0.00297009	0.201372	8.74153e-05	0.00161282	0.956874	0.00128976	0.00243748	0.597776
cg16535173	0.00779631	0.0132816	0.558405	-0.00211466	0.00721217	0.769916	0.00199767	0.0108999	0.85492
cg16535180	-0.0001688	0.00272074	0.950642	3.68695e-05	0.00147742	0.980136	0.0012976	0.00223284	0.562333
cg16535195	-0.0251517	0.0131971	0.0592802	0.00960959	0.00716631	0.182702	0.00477325	0.0108306	0.66028
cg16535199	0.000404288	0.00965228	0.966666	-0.00351744	0.00524139	0.50357	0.00487505	0.0079214	0.539543
cg16535257	-0.0318054	0.0212647	0.137598	0.0181398	0.0115472	0.119071	0.0150923	0.0174514	0.389022
cg16535300	-0.00140387	0.00325055	0.666669	-0.000673677	0.00176512	0.703449	-0.0004649	0.00266765	0.861971
cg16535310	-0.0144476	0.0130056	0.269044	0.0033456	0.00706231	0.636634	0.00987223	0.0106734	0.357023
cg16535339	-0.00918306	0.0181479	0.61386	0.00244774	0.00985467	0.8043	0.0214173	0.0148935	0.153265
cg16535352	-0.00143132	0.00906207	0.874789	-0.000833389	0.00492089	0.865827	-0.000292197	0.00743703	0.968731
cg16535390	0.00117095	0.011121	0.916336	-0.00116048	0.00603894	0.847966	0.00584321	0.00912675	0.523355
cg16535402	0.080808	0.0380465	0.0359169	0.00409752	0.02066	0.843153	-0.104911	0.0312239	0.00107223
cg16535493	-0.00410488	0.0126117	0.745434	0.00980726	0.0068484	0.154965	-0.000939225	0.0103501	0.92786
cg16535565	-0.000451264	0.0135144	0.973423	0.00936413	0.00733859	0.204639	-0.00664334	0.0110909	0.550412
cg16535598	0.00547471	0.00601309	0.364568	-0.00234716	0.00326523	0.473768	6.50979e-05	0.0049348	0.989499
cg16535632	0.00187431	0.0107702	0.862164	0.00249896	0.00584842	0.670005	-0.00524609	0.00883881	0.554046
cg16535652	-0.00185701	0.0124297	0.881511	-0.0066458	0.00674959	0.32697	0.00443473	0.0102008	0.664599
cg16535653	0.0154654	0.0533492	0.772446	0.0194188	0.0289697	0.504063	0.0158014	0.0437824	0.718862
cg16535667	0.0202751	0.0167359	0.228309	-0.00781712	0.00908792	0.391569	-0.0230668	0.0137347	0.0959023
cg16535717	0.00109695	0.00363527	0.763411	-0.00102498	0.00197403	0.604642	-0.00169621	0.00298338	0.570817
cg16535723	0.0148922	0.00705533	0.0370573	-0.00431382	0.00383119	0.262627	-0.0145121	0.00579014	0.0136615
cg16535752	-0.0160069	0.0125505	0.204854	0.00526246	0.00681519	0.441672	0.0100547	0.0102999	0.331113
cg16535779	0.012143	0.0155864	0.437609	-0.00460184	0.00846375	0.58774	-0.0141792	0.0127914	0.270067
cg16535788	0.0023477	0.00829957	0.777808	-0.00112521	0.00450684	0.80331	0.00388807	0.00681126	0.56928
cg16535796	0.0139308	0.0114441	0.226098	0.0105408	0.00621439	0.0926793	-0.0133456	0.00939191	0.158155
cg16535891	-0.00186513	0.00229522	0.418194	0.000877658	0.00124635	0.482807	0.00197301	0.00188363	0.297188
cg16535956	-0.00351936	0.00642811	0.585147	-0.00426367	0.0034906	0.224518	0.00210946	0.0052754	0.690029
cg16535999	-0.00108332	0.00369719	0.770066	-0.000172286	0.00200765	0.93177	0.0010005	0.0030342	0.742222
cg16536016	-0.0182622	0.0139073	0.191867	0.00816339	0.00755193	0.282076	0.0173933	0.0114134	0.130392
cg16536101	0.0346685	0.0156717	0.0290219	-0.0162678	0.00851008	0.058531	-0.0172677	0.0128614	0.182168
cg16536143	-0.00469224	0.00766711	0.541804	3.8434e-05	0.0041634	0.992651	0.00384584	0.00629222	0.542324
cg16536309	-0.0176077	0.0131516	0.183386	0.00367892	0.00714159	0.607488	0.00130986	0.0107932	0.903627
cg16536329	0.000330248	0.00267807	0.902082	0.00174843	0.00145425	0.231832	0.000978962	0.00219783	0.65689
cg16536330	0.00460448	0.0210858	0.827547	-0.00241014	0.01145	0.833673	5.28783e-05	0.0173046	0.997567
cg16536341	-0.00365005	0.00291349	0.212932	0.00111781	0.00158209	0.481344	0.00246701	0.00239103	0.30444
cg16536390	-0.0134405	0.0175595	0.445657	0.00877572	0.00953519	0.359403	0.00921215	0.0144107	0.523984
cg16536399	0.0473841	0.021541	0.0299191	-0.0188154	0.0116972	0.110585	-0.0245741	0.0176782	0.167312
cg16536450	-0.00447908	0.00935575	0.633065	0.00678784	0.00508037	0.184277	0.00234121	0.00767804	0.761002
cg16536513	-0.0114547	0.0106215	0.283193	0.00549474	0.00576768	0.342842	0.00103157	0.00871679	0.906012
cg16536560	0.0626523	0.0264528	0.0196074	-0.0114952	0.0143644	0.42529	-0.0403207	0.0217092	0.0659424
cg16536561	-0.0161939	0.0145226	0.267247	-0.00645689	0.0078861	0.414689	0.0215249	0.0119184	0.073649
cg16536563	-0.00987339	0.00729458	0.178663	-0.00480472	0.00396111	0.227739	0.010347	0.00598649	0.086723
cg16536575	0.00745845	0.00731645	0.310246	-0.00757089	0.00397299	0.0593136	-0.00280247	0.00600444	0.641614
cg16536610	-0.00489671	0.00758068	0.51966	-0.00799778	0.00411647	0.0545871	0.00489638	0.00622129	0.432953
cg16536664	0.00144984	0.00223125	0.517182	0.00216705	0.00121162	0.0764382	-0.000659465	0.00183113	0.719433
cg16536718	-0.00952393	0.0180969	0.599757	0.00777893	0.009827	0.430305	0.00459367	0.0148517	0.757676
cg16536739	-0.00158189	0.00774677	0.838574	0.00109066	0.00420666	0.795912	0.00241155	0.00635759	0.705183
cg16536740	-0.0209241	0.0145053	0.152	0.011765	0.00787669	0.138131	0.0241833	0.0119042	0.0446151
cg16536746	0.00863376	0.0085729	0.316097	-0.00600028	0.00465526	0.200128	-0.00814391	0.00703558	0.249562
cg16536807	0.0474543	0.0269205	0.0807181	-0.0149959	0.0146184	0.307223	-0.0315141	0.022093	0.156577
cg16536824	0.00468495	0.00591405	0.429965	0.00139599	0.00321145	0.664638	-0.006404	0.00485352	0.189757
cg16536855	-0.0318812	0.0182502	0.0834467	0.0193379	0.00991026	0.053564	0.0203609	0.0149775	0.17679
cg16536857	-0.0354629	0.0220152	0.110081	-0.00154606	0.0119547	0.897336	0.027917	0.0180674	0.125179
cg16536892	0.00918891	0.00918052	0.319065	-0.000272149	0.00498522	0.956563	-0.00878285	0.00753424	0.246247
cg16536913	-0.00862604	0.00730958	0.240506	-0.00648054	0.00396925	0.105395	0.0057637	0.0059988	0.338755
cg16536918	-0.0145652	0.0111768	0.195241	0.00132017	0.00606924	0.828208	0.0156942	0.00917254	0.0899001
cg16536964	-0.0022879	0.00999464	0.819362	0.0004212	0.0054273	0.938281	0.000589841	0.00820236	0.942803
cg16536985	0.127165	0.127788	0.321859	0.0014314	0.0693913	0.98358	-0.00637336	0.104872	0.951651
cg16536989	0.00115165	0.00948774	0.903609	0.000964317	0.00515204	0.851871	-0.0008254	0.00778636	0.915771
cg16537028	-0.000307492	0.00357474	0.931608	0.0021474	0.00194116	0.271033	-0.00221969	0.0029337	0.450897
cg16537044	-0.00364698	0.00539318	0.500321	0.00260337	0.00292861	0.375974	0.00142	0.00442606	0.748951
cg16537097	0.00610405	0.0112166	0.587406	-0.00362318	0.00609084	0.553161	-0.01024	0.00920518	0.268385
cg16537122	-0.0063776	0.0103944	0.540773	-0.00141833	0.0056444	0.802065	0.00956036	0.00853047	0.264843
cg16537129	0.0024927	0.0024827	0.317568	0.000706925	0.00134816	0.601081	-0.0016325	0.00203749	0.424726
cg16537132	-0.000845132	0.0149024	0.954878	0.000655722	0.00809231	0.935565	0.00462185	0.01223	0.706226
cg16537150	-0.0154794	0.0145831	0.290805	0.00499153	0.00791892	0.529787	0.0116121	0.011968	0.334043
cg16537155	-0.0125627	0.00752537	0.0978855	0.00824882	0.00408643	0.0459633	0.00682758	0.0061759	0.271346
cg16537164	0.00543633	0.00717917	0.450527	0.00360391	0.00389844	0.357276	-0.00116502	0.00589178	0.843616
cg16537174	0.00347276	0.00889934	0.697123	0.00264415	0.00483253	0.58538	-0.00527814	0.00730348	0.471405
cg16537183	0.0249404	0.0161657	0.125752	-0.0201809	0.00877831	0.0233965	-0.0183699	0.0132668	0.168962
cg16537224	-0.035478	0.0436052	0.417622	0.00756508	0.0236786	0.74996	0.0203681	0.0357858	0.570404
cg16537237	0.0025755	0.0103052	0.803114	-0.00767263	0.00559595	0.173134	0.00377916	0.00845726	0.655859
cg16537245	0.00328764	0.00957433	0.731967	-0.00528446	0.00519906	0.311657	-0.00184682	0.00785743	0.814613
cg16537285	0.00444221	0.0151366	0.769712	-0.00648189	0.00821949	0.432042	-0.0018854	0.0124223	0.879641
cg16537292	0.0186812	0.0200612	0.353784	-0.0175	0.0108937	0.111043	-0.0105586	0.0164638	0.522648
cg16537295	0.00349456	0.0158561	0.825974	0.00403744	0.0086102	0.64006	-0.000633412	0.0130127	0.961266
cg16537350	-0.00584158	0.00265377	0.0298075	0.00212362	0.00144105	0.14343	0.00497147	0.00217788	0.0243701
cg16537367	0.0112403	0.019573	0.566952	0.00289058	0.0106285	0.786159	-0.010413	0.0160631	0.51817
cg16537383	-0.00135141	0.00298898	0.652064	-0.000833832	0.00162308	0.608468	0.00152436	0.00245298	0.535601
cg16537391	-0.00761391	0.0224465	0.735104	-0.00509019	0.0121889	0.677047	0.000768957	0.0184213	0.966779
cg16537423	-0.0148877	0.00784028	0.0602008	0.00259861	0.00425744	0.542876	0.01582	0.00643433	0.0155039
cg16537483	0.00830149	0.0129725	0.523548	-0.00631087	0.00704432	0.372273	-0.00202286	0.0106462	0.849654
cg16537495	0.0177435	0.0164324	0.282598	-0.00512126	0.00892315	0.567187	-0.00105127	0.0134857	0.938006
cg16537522	-0.0152423	0.0215904	0.481695	0.0239504	0.011724	0.0434576	0.0220111	0.0177187	0.216784
cg16537543	-0.00298067	0.00438466	0.498062	0.000886519	0.00238096	0.710359	0.000676073	0.00359839	0.851315
cg16537715	-0.00680996	0.0118961	0.568182	0.00992925	0.00645982	0.127146	0.00713996	0.00976283	0.466126
cg16537749	0.0105914	0.00729594	0.149435	-0.00830706	0.00396185	0.0383068	-0.00174997	0.00598761	0.770634
cg16537756	-0.00255234	0.00429196	0.55328	0.00222558	0.00233063	0.341708	0.00145861	0.00352231	0.679602
cg16537765	-0.0163811	0.0125001	0.192762	0.0157342	0.00678781	0.0222985	0.0134665	0.0102585	0.192011
cg16537859	-0.0048634	0.0175222	0.781874	-0.00174501	0.00951491	0.854824	0.0113116	0.01438	0.433197
cg16537985	0.0375493	0.01838	0.0434483	-0.00594396	0.00998071	0.552703	-0.0182867	0.015084	0.227986
cg16538000	0.0133241	0.00992981	0.182416	-0.00564323	0.00539209	0.29759	-0.00825589	0.00814916	0.313237
cg16538178	-0.00537827	0.00480264	0.265214	0.00218867	0.00260794	0.403157	0.00403484	0.00394142	0.308221
cg16538205	0.00300551	0.012545	0.811103	-0.00432385	0.00681219	0.526928	0.0036418	0.0102954	0.724217
cg16538295	0.00936226	0.00687239	0.175886	-0.00237274	0.00373185	0.526222	-0.00370082	0.00564001	0.513084
cg16538328	-0.022139	0.0168463	0.191522	0.0146733	0.00914791	0.11158	0.0128956	0.0138254	0.352993
cg16538343	0.00731757	0.00790297	0.356511	-0.0020895	0.00429148	0.627301	-0.00189139	0.00648579	0.771126
cg16538359	-0.00660877	0.0100261	0.511171	0.00597549	0.00544436	0.274795	0.00557199	0.00822814	0.499709
cg16538366	-0.0155093	0.0126405	0.222461	-0.000273757	0.00686407	0.968259	0.00981659	0.0103738	0.346075
cg16538390	-0.0161745	0.0239517	0.500904	-0.00200468	0.0130063	0.877788	0.021854	0.0196566	0.268653
cg16538471	0.013412	0.0214502	0.533095	8.52387e-06	0.0116479	0.999417	-0.0123041	0.0176037	0.48606
cg16538474	-0.00282445	0.00575699	0.624678	0.00146228	0.00312617	0.640886	0.000826092	0.00472463	0.861521
cg16538493	-0.00219603	0.0064546	0.734335	8.20635e-05	0.00350498	0.981363	0.00493214	0.00529714	0.353843
cg16538507	-0.00173899	0.00270784	0.522075	-9.544e-05	0.00147041	0.948366	-0.000851809	0.00222226	0.702231
cg16538568	0.000728412	0.0128363	0.95485	-0.00585457	0.00697037	0.402774	-0.00233383	0.0105344	0.825081
cg16538604	0.00162143	0.00194473	0.406226	-0.000836651	0.00105603	0.429914	-0.00125936	0.001596	0.431767
cg16538606	-0.0172859	0.0119177	0.149782	0.00472174	0.00647156	0.467177	0.0162555	0.00978058	0.0993567
cg16538680	0.00125056	0.0108812	0.908711	-0.00293803	0.00590872	0.620015	0.000221692	0.00892995	0.980239
cg16538682	-0.0232182	0.0191584	0.228146	-0.00534891	0.0104034	0.608179	0.0227851	0.0157229	0.150136
cg16538728	0.00180062	0.0128616	0.888916	-0.012208	0.0069841	0.0832589	0.00222078	0.0105552	0.833747
cg16538737	-0.0185582	0.0103285	0.0751129	0.00141634	0.00560859	0.801102	0.0124012	0.00847636	0.146309
cg16538740	0.0537324	0.0218936	0.0156857	-0.0264421	0.0118887	0.0281811	-0.052937	0.0179675	0.00392691
cg16538749	0.00557781	0.010752	0.604963	-0.0091279	0.00583855	0.120834	-0.00255864	0.00882389	0.772388
cg16538874	0.000265132	0.0100794	0.979062	0.00284305	0.00547331	0.604499	-0.00407713	0.0082719	0.623073
cg16538953	-0.0160982	0.0211336	0.447848	0.0154312	0.011476	0.181505	0.0251747	0.0173439	0.149485
cg16538959	-0.0375187	0.0191099	0.0521346	0.00713373	0.0103771	0.493246	0.0245728	0.0156831	0.120025
cg16538964	-0.0562796	0.0310872	0.0729669	0.0135404	0.016881	0.424219	0.045493	0.0255125	0.0773181
cg16539004	0.0163564	0.011984	0.175083	-0.0135969	0.00650757	0.0389772	-0.00284381	0.00983499	0.773009
cg16539040	-0.00179788	0.012089	0.882047	-0.0074418	0.00656458	0.259414	-0.00389531	0.00992116	0.695355
cg16539111	0.0398449	0.0168905	0.0200881	-0.00891153	0.00917191	0.333376	-0.0314386	0.0138617	0.0252805
cg16539218	0.00571423	0.00978124	0.560279	-0.00737738	0.00531142	0.167649	0.000648907	0.00802723	0.935718
cg16539251	0.00770145	0.0118489	0.517066	0.00566397	0.00643421	0.380621	-0.00584828	0.00972412	0.548798
cg16539272	0.0126467	0.00788516	0.111614	-0.00134298	0.00428181	0.754383	-0.00871864	0.00647117	0.18065
cg16539433	-0.00212924	0.00789705	0.787954	0.000462589	0.00428826	0.914293	-0.00271011	0.00648092	0.67664
cg16539488	0.00452306	0.0160615	0.778773	-0.00692351	0.00872175	0.429009	0.00543511	0.0131813	0.680897
cg16539527	-0.00912938	0.0150525	0.545431	0.0041194	0.00817382	0.615287	0.0070978	0.0123532	0.566755
cg16539629	-0.0010114	0.00221492	0.648836	0.000475371	0.00120275	0.693433	0.00039883	0.00181773	0.826737
cg16539640	0.00187361	0.00244386	0.444926	-0.00226639	0.00132707	0.0904905	-0.00157123	0.00200562	0.435069
cg16539675	-0.00289747	0.00321391	0.36927	0.000941136	0.00174522	0.590794	0.00425415	0.00263758	0.109632
cg16539700	0.0115749	0.00929689	0.215768	-0.011238	0.0050484	0.0280491	0.00266456	0.00762974	0.727581
cg16539733	-0.00145659	0.0027151	0.592713	0.000941146	0.00147436	0.524577	0.00137596	0.00222822	0.53817
cg16539741	-0.00793919	0.0242154	0.743643	0.0234696	0.0131495	0.0770458	0.00617539	0.019873	0.756585
cg16539768	0.00963996	0.0188859	0.610772	-0.00603526	0.0102554	0.557408	-0.00486173	0.0154992	0.754362
cg16539792	-0.00186195	0.00340903	0.586047	0.000747664	0.00185118	0.687081	0.00378176	0.00279771	0.179234
cg16539848	-0.000663915	0.0103338	0.94889	0.000155037	0.00561146	0.978008	-0.0124791	0.00848069	0.14402
cg16539851	-0.00106563	0.0130773	0.935202	-0.00193654	0.00710123	0.785592	0.0010009	0.0107322	0.925865
cg16539957	-0.00243554	0.00388162	0.531661	0.00200685	0.0021078	0.34313	-0.00250789	0.00318556	0.432818
cg16539959	0.0103189	0.0147878	0.486772	-0.00760851	0.00803006	0.345459	-0.00626605	0.012136	0.606667
cg16539994	0.0113382	0.0133316	0.396907	-0.00209046	0.00723933	0.773305	-0.0186075	0.0109409	0.0918192
cg16540026	0.00370178	0.00395281	0.351071	-0.000851237	0.00214646	0.692447	-0.00196645	0.00324398	0.545641
cg16540036	-0.00212818	0.00250762	0.397899	-0.000221251	0.00136169	0.871224	0.000974137	0.00205795	0.636899
cg16540079	-0.0135058	0.0139326	0.334487	0.0021556	0.00756568	0.776243	0.0121883	0.0114341	0.288779
cg16540080	-0.0255818	0.0151875	0.0949414	0.0210474	0.00824715	0.0120804	0.014404	0.012464	0.250331
cg16540086	-0.00948062	0.00800196	0.238655	0.00442859	0.00434523	0.310352	0.00656807	0.00656702	0.319428
cg16540098	-0.020553	0.0133485	0.126499	0.0167656	0.00724852	0.0225841	0.0065877	0.0109548	0.548842
cg16540129	0.000517209	0.0127983	0.967838	-0.0048318	0.00694972	0.488365	0.00518506	0.0105032	0.622528
cg16540134	-0.014116	0.00723473	0.053583	0.00234726	0.00392861	0.551417	0.00947389	0.00593737	0.113439
cg16540147	-0.00694709	0.00884882	0.434091	-0.00202583	0.0048051	0.674139	0.0053744	0.00726202	0.460835
cg16540151	0.00813105	0.0101262	0.423723	-0.00370128	0.00549874	0.502286	-0.00368818	0.00831034	0.658054
cg16540183	-0.00659028	0.00957992	0.492947	-0.00139673	0.0052021	0.788822	0.00398007	0.00786201	0.613701
cg16540190	0.00658117	0.0107046	0.539956	-0.00400967	0.0058128	0.491772	-0.00187028	0.00878498	0.831803
cg16540215	-0.0204903	0.021641	0.345801	-0.002914	0.0117515	0.804621	0.0104035	0.0177602	0.559228
cg16540238	-0.0154599	0.0113458	0.175791	0.0074711	0.00616102	0.227866	0.0177803	0.00931126	0.0587963
cg16540258	0.0139287	0.00972788	0.155028	0.000727813	0.00528244	0.890667	-0.0163973	0.00798345	0.0423549
cg16540259	-0.0269609	0.0224224	0.231787	0.0108838	0.0121758	0.373332	0.0312495	0.0184015	0.092296
cg16540262	-0.0307632	0.0194092	0.115841	0.0152276	0.0105396	0.151356	0.0278262	0.0159286	0.0834412
cg16540391	-0.0141539	0.020667	0.494877	0.00246999	0.0112226	0.826209	0.0245668	0.0169609	0.15034
cg16540393	0.011418	0.00934429	0.224348	-0.00185409	0.00507415	0.715515	-0.0136656	0.00766864	0.0775069
cg16540416	0.0321615	0.0179507	0.0759375	-0.00880153	0.00974762	0.36853	-0.0169098	0.0147317	0.253521
cg16540426	-0.00159926	0.0170663	0.925511	-0.0039153	0.00926737	0.673498	0.00587937	0.0140059	0.675467
cg16540465	-0.0128641	0.00929007	0.168942	-0.00647577	0.0050447	0.201953	0.0152654	0.00762414	0.0477197
cg16540466	-0.0108984	0.0123726	0.38032	-4.71835e-05	0.00671858	0.994409	0.00201562	0.0101539	0.843015
cg16540586	-0.00141773	0.00536483	0.792071	0.000379479	0.00291322	0.896598	-0.000288619	0.00440279	0.947852
cg16540589	0.0113413	0.0116655	0.333081	-0.00910821	0.00633462	0.153317	0.00274582	0.00957362	0.774796
cg16540590	-0.00404039	0.0142082	0.776661	0.00313345	0.00771533	0.685433	0.00184465	0.0116603	0.87459
cg16540658	-0.0355536	0.0241403	0.143662	0.0291798	0.0131087	0.0280535	0.0338445	0.0198113	0.0903937
cg16540676	0.00138413	0.0108826	0.899024	-0.00022626	0.00590946	0.969528	0.00318648	0.00893107	0.721935
cg16540704	0.0118098	0.0148698	0.428782	-0.011744	0.00807462	0.148672	-0.00150455	0.0122033	0.902102
cg16540721	-0.0114955	0.0105904	0.280089	0.00101789	0.0057508	0.859834	0.00734858	0.00869127	0.39966
cg16540738	-0.00817903	0.0195455	0.676426	0.00214009	0.0106136	0.840573	0.00210634	0.0160405	0.895767
cg16540768	0.00124596	0.00293234	0.671738	0.00117174	0.00159232	0.463378	-0.00143609	0.0024065	0.551899
cg16540789	0.0121424	0.00694798	0.083322	-0.00351998	0.0037729	0.352882	-0.00660291	0.00570204	0.249376
cg16540829	-0.00131028	0.0143516	0.927421	-0.00631084	0.00779322	0.419811	0.00132925	0.011778	0.910349
cg16540842	0.00402234	0.0224841	0.858348	-0.00692349	0.0122093	0.571825	-0.011214	0.0184522	0.544617
cg16540887	0.0114287	0.012662	0.368711	0.0026784	0.00687574	0.697628	-0.0097974	0.0103914	0.347831
cg16540897	-0.00218575	0.00604585	0.718397	0.00258533	0.00328302	0.432692	-0.000292563	0.00496169	0.953087
cg16540920	-0.0142167	0.0218542	0.516711	0.0107153	0.0118673	0.368537	0.0153969	0.0179352	0.392499
cg16540921	-0.0160793	0.00665725	0.0173703	0.000626198	0.00361503	0.862796	0.01223	0.00546345	0.0272014
cg16540950	-0.0066139	0.00821759	0.422644	-0.00586794	0.00446232	0.191245	0.00486388	0.00674398	0.472305
cg16540952	-0.00201846	0.00831644	0.808684	0.00220664	0.004516	0.626078	0.00283352	0.00682511	0.678833
cg16540981	0.0225214	0.0242067	0.354213	0.00207259	0.0131448	0.875003	-0.0288723	0.0198659	0.14897
cg16541026	0.00868267	0.00421694	0.0418564	0.00075301	0.00228989	0.742901	-0.00741278	0.00346075	0.0344028
cg16541031	-0.00371426	0.0203599	0.855581	0.00243325	0.0110559	0.826211	-0.00219468	0.0167089	0.89574
cg16541075	-0.00282509	0.0129339	0.827502	0.00656603	0.00702336	0.351896	0.00153721	0.0106145	0.885117
cg16541147	-0.00437858	0.0105355	0.678509	0.00232155	0.00572097	0.685681	-0.000480912	0.0086462	0.955744
cg16541154	-0.0135354	0.0114159	0.23831	0.00566874	0.00619908	0.362482	0.00155098	0.00936878	0.868817
cg16541160	-0.00783039	0.00773382	0.313527	1.57105e-05	0.00419963	0.997022	0.00518182	0.00634697	0.416022
cg16541161	-0.0129236	0.0106859	0.229102	0.00137008	0.00580269	0.813786	0.0107984	0.00876971	0.220827
cg16541194	-0.00121827	0.00663804	0.854721	0.00220426	0.00360459	0.542121	-0.00144924	0.00544768	0.790716
cg16541222	-0.00647695	0.00719194	0.369776	-0.00180964	0.00390537	0.644013	0.00777006	0.00590225	0.190757
cg16541259	-0.0103084	0.0278663	0.71215	-0.0162419	0.015132	0.285463	-0.00275518	0.0228692	0.904326
cg16541275	-0.000156131	0.00700552	0.98226	-0.00020969	0.00380414	0.956142	-0.00533606	0.00574926	0.355373
cg16541281	0.0159999	0.0107081	0.137989	0.00213637	0.00581472	0.714021	-0.023401	0.00878788	0.00891024
cg16541299	0.0142265	0.00669372	0.035795	-0.00209347	0.00363483	0.565827	-0.0109934	0.00549338	0.0478327
cg16541340	0.0018239	0.00234447	0.438263	-0.000619487	0.0012731	0.627511	0.000234241	0.00192405	0.903324
cg16541353	-0.0303722	0.0724041	0.675682	0.017549	0.0393169	0.656224	0.0017753	0.0594203	0.976219
cg16541385	-0.00677513	0.00293367	0.0227865	0.00196569	0.00159305	0.219862	0.00672513	0.0024076	0.00615549
cg16541432	0.000116748	0.00456521	0.979644	0.000477891	0.00247901	0.847491	0.000453066	0.00374656	0.903968
cg16541444	0.00848395	0.0165291	0.60879	0.000898659	0.00897565	0.92043	-0.00482234	0.0135651	0.722898
cg16541522	-0.00644024	0.00445462	0.151092	0.0048997	0.00241895	0.0452319	0.00338414	0.0036558	0.356633
cg16541527	-0.0057463	0.00608697	0.347222	0.00388968	0.00330535	0.241822	0.00334504	0.00499543	0.504503
cg16541547	-0.0128492	0.00710493	0.0732612	0.00626183	0.00385813	0.107447	0.00772113	0.00583085	0.188186
cg16541571	-0.00436818	0.0123473	0.724184	0.00218632	0.00670485	0.744983	0.00249133	0.0101332	0.806249
cg16541628	0.00749055	0.00447529	0.09702	-0.00118327	0.00243018	0.627292	-0.00795971	0.00367277	0.0323742
cg16541653	-0.0046144	0.00853973	0.590051	-0.00280039	0.00463725	0.54716	0.00109218	0.00700836	0.876445
cg16541681	0.124444	0.0396852	0.00219865	-0.0613887	0.0215499	0.00524109	-0.109737	0.0325687	0.00103945
cg16541828	0.00699802	0.00668372	0.297383	-0.000942793	0.0036294	0.79553	-0.00401744	0.00548517	0.465471
cg16541879	0.0274857	0.0287083	0.340459	-0.0194937	0.0155892	0.213786	-0.0155594	0.0235603	0.510372
cg16541929	0.0210591	0.0123315	0.0905029	0.0013924	0.00669624	0.835662	-0.0210307	0.0101201	0.040027
cg16541931	-0.00119926	0.00265034	0.651805	-0.000676582	0.00143919	0.639205	-0.000814079	0.00217507	0.708918
cg16541979	0.0132837	0.0126361	0.295447	0.00393056	0.00686166	0.567929	-0.00866138	0.0103701	0.405402
cg16541987	0.00729295	0.0135718	0.592105	0.00441321	0.00736979	0.550522	-0.0166362	0.0111381	0.138134
cg16541998	0.00533519	0.0170886	0.755475	-0.00113671	0.00927949	0.902729	0.0045022	0.0140243	0.748797
cg16542006	0.00477579	0.00423234	0.261604	0.00127756	0.00229825	0.579419	-0.000560812	0.00347338	0.872027
cg16542007	-0.00345478	0.00965185	0.721075	-0.00311001	0.00524116	0.554143	0.00113786	0.00792104	0.886039
cg16542021	-0.000552712	0.00233243	0.813122	0.00182777	0.00126656	0.151834	0.000131235	0.00191417	0.945465
cg16542125	-0.020861	0.0123841	0.0949206	0.009624	0.00672481	0.155231	0.0227924	0.0101633	0.0269264
cg16542170	0.00582683	0.00819633	0.478646	-0.00172177	0.00445078	0.699617	-0.0063782	0.00672653	0.345099
cg16542181	-0.000960297	0.00918604	0.916932	0.00341681	0.00498821	0.4948	-0.00105037	0.00753877	0.889445
cg16542194	-0.0138298	0.0095748	0.151469	-0.00626719	0.00519932	0.23064	0.00864144	0.00785781	0.273853
cg16542223	0.00956991	0.0073938	0.198267	0.00521031	0.00401499	0.1971	-0.00653496	0.00606791	0.28385
cg16542293	-0.0065397	0.00756042	0.388926	0.00732298	0.00410547	0.0772276	0.00127479	0.00620466	0.837594
cg16542301	0.0487878	0.0217995	0.0272336	-0.0211676	0.0118376	0.0765014	-0.0302479	0.0178903	0.0937176
cg16542345	0.00104384	0.00781469	0.893983	0.000822467	0.00424354	0.846677	2.12038e-05	0.00641333	0.997368
cg16542356	0.14598	0.0663758	0.0299491	-0.0290408	0.0360435	0.422144	-0.117008	0.0544731	0.0339081
cg16542392	-0.00489837	0.00552716	0.377423	0.0058018	0.00300136	0.0557997	-0.000124539	0.00453601	0.978146
cg16542424	-0.00463493	0.00911449	0.612105	-0.0085921	0.00494936	0.0853632	0.00378355	0.00748004	0.613995
cg16542426	-0.0200046	0.0172603	0.248968	0.0098029	0.0093727	0.2979	0.0213092	0.0141651	0.13536
cg16542439	6.32117e-05	0.00955586	0.994734	0.00647681	0.00518903	0.214618	-0.00330262	0.00784227	0.674482
cg16542473	0.00670344	0.0200571	0.738852	-0.0246	0.0108914	0.0258768	0.0172684	0.0164604	0.296437
cg16542478	0.00175243	0.0047443	0.712558	0.00229127	0.00257625	0.375739	-0.00445587	0.00389354	0.25493
cg16542484	0.00870971	0.016716	0.603386	-0.0106386	0.00907715	0.243722	-0.00133345	0.0137184	0.922744
cg16542582	-0.00732629	0.0163437	0.654844	-0.00453255	0.00887495	0.610575	0.0095776	0.0134129	0.476702
cg16542646	0.00170308	0.00741843	0.818849	-0.0022083	0.00402836	0.584674	0.00266934	0.00608813	0.66192
cg16542683	0.014511	0.0154617	0.350035	0.0119083	0.00839601	0.158921	-0.00319975	0.012689	0.801383
cg16542791	-0.0451759	0.026308	0.0887585	-0.00314588	0.0142858	0.826116	0.0496927	0.0215904	0.0232404
cg16542898	-0.000483832	0.00726448	0.947019	-0.00201424	0.00394477	0.610646	0.00258643	0.00596179	0.665259
cg16542929	-0.00294044	0.00289152	0.311424	0.00268454	0.00157016	0.0901359	0.00212826	0.002373	0.371751
cg16542941	0.00715006	0.00890842	0.423926	-0.00332131	0.00483746	0.493791	-0.0142518	0.00731093	0.0537959
cg16542942	-0.00291287	0.017908	0.871086	0.00551729	0.0097244	0.571622	-0.00256102	0.0146967	0.861983
cg16542960	-0.00465035	0.012779	0.716627	0.0041554	0.00693925	0.550521	0.0085965	0.0104874	0.414161
cg16542977	-0.0126112	0.00680451	0.0665106	0.00661265	0.00369499	0.0762658	0.00469838	0.0055843	0.401975
cg16542980	-0.000638497	0.00794226	0.936071	0.00344866	0.00431281	0.425649	0.000738061	0.00651803	0.910052
cg16543009	-0.00479986	0.00659778	0.468467	0.000479911	0.00358273	0.893686	0.00417008	0.00541464	0.442862
cg16543024	0.0048776	0.00714633	0.496337	0.00786198	0.00388061	0.0451884	-0.00779398	0.00586483	0.186619
cg16543027	0.00420493	0.00846193	0.620235	-0.0012906	0.004595	0.779338	-0.00688597	0.00694451	0.323583
cg16543056	-0.0219392	0.0334834	0.51369	-0.00213462	0.0181822	0.906756	-0.00333015	0.027479	0.903763
cg16543090	-0.00213141	0.0178404	0.90512	0.0119699	0.00968772	0.219248	0.00260525	0.0146412	0.859098
cg16543094	-0.0101227	0.00976213	0.302042	0.00421728	0.00530104	0.428002	0.0152894	0.00801155	0.0589438
cg16543127	0.00488907	0.0113433	0.667304	-0.00437859	0.00615963	0.47868	-0.00361813	0.00930914	0.698276
cg16543129	-0.00255392	0.0124818	0.838254	0.00141158	0.00677788	0.835409	-0.00353701	0.0102435	0.730534
cg16543170	0.000353385	0.00753629	0.962685	-0.000383445	0.00409236	0.92552	-0.0018264	0.00618485	0.768319
cg16543180	-0.00846891	0.0089466	0.345914	-0.00056196	0.00485819	0.908123	0.00436688	0.00734226	0.553226
cg16543215	-0.00994594	0.00839504	0.238674	-0.00276832	0.00455868	0.544927	0.0081919	0.00688961	0.236991
cg16543247	-0.0148302	0.007143	0.0402068	0.00387416	0.0038788	0.320082	0.00397205	0.00586209	0.499459
cg16543294	0.000266489	0.00277105	0.923561	-0.000450297	0.00150474	0.765312	0.00105742	0.00227414	0.642868
cg16543390	-0.00385094	0.00238448	0.109175	0.00317424	0.00129482	0.0158005	0.00173559	0.00195688	0.37706
cg16543391	-0.00677964	0.0115271	0.557638	0.00599924	0.00625946	0.339949	-0.00509617	0.00946002	0.591178
cg16543414	-0.0107262	0.00560357	0.0581959	0.00365041	0.00304286	0.232847	0.008645	0.00459872	0.0627714
cg16543561	0.00131004	0.00576349	0.820612	0.00640097	0.0031297	0.0432179	-0.00782322	0.00472996	0.100984
cg16543568	-0.0130724	0.00846274	0.12529	0.00154375	0.00459545	0.737564	0.00444336	0.00694518	0.523648
cg16543667	0.00722047	0.00742436	0.332917	-0.00243096	0.00403159	0.547763	-0.00523396	0.006093	0.392202
cg16543691	-0.00961654	0.00927874	0.302286	-0.00227912	0.00503855	0.651917	0.00605959	0.00761485	0.427886
cg16543722	-0.00422124	0.0187527	0.822318	-0.000567276	0.0101831	0.955676	0.00412619	0.0153899	0.789116
cg16543823	-0.0029083	0.0033426	0.386156	0.00081069	0.0018151	0.656016	0.000691186	0.00274319	0.801539
cg16543836	0.07961	0.0305435	0.0104162	-0.027009	0.0165858	0.106291	-0.058266	0.0250663	0.0219361
cg16543876	0.00338959	0.0106716	0.751371	-0.00010649	0.00579493	0.985372	0.00399309	0.00875797	0.649333
cg16543884	0.00485229	0.0101647	0.634046	0.00467225	0.00551962	0.399123	-0.00875523	0.00834189	0.296226
cg16543889	0.000451149	0.00239508	0.850938	-0.00148946	0.00130058	0.254599	0.000468665	0.00196559	0.811987
cg16543923	0.0015403	0.00255096	0.547211	-0.00169179	0.00138522	0.224579	-0.000193729	0.00209351	0.926439
cg16543943	0.00392825	0.0209009	0.851265	0.0107862	0.0113496	0.344015	-0.0127717	0.0171528	0.458111
cg16543948	0.00663793	0.0116885	0.571258	-0.003754	0.0063471	0.555431	-0.00300752	0.00959247	0.754473
cg16543958	0.00730548	0.00764708	0.341506	0.00198472	0.00415252	0.63363	-0.00749813	0.00627578	0.234746
cg16544010	-0.0161188	0.0156186	0.304324	0.0223825	0.00848124	0.00952006	0.0172145	0.0128178	0.182034
cg16544024	0.0230161	0.0120992	0.0597502	-0.00869338	0.00657015	0.188525	-0.0194412	0.00992957	0.0527737
cg16544108	-0.00614449	0.00912273	0.502019	-0.010527	0.00495384	0.0358231	0.00719741	0.00748681	0.338487
cg16544155	-0.00262148	0.0075792	0.730095	-0.000256624	0.00411566	0.950395	0.00437266	0.00622007	0.483546
cg16544169	-0.00264685	0.00461967	0.567846	0.000505302	0.00250858	0.840735	0.00012241	0.00379126	0.974301
cg16544209	-0.00152772	0.0039855	0.702222	-0.00213767	0.00216421	0.325448	0.00172572	0.0032708	0.598829
cg16544246	0.00591764	0.0142202	0.678115	0.0022515	0.00772185	0.771161	-0.00595687	0.0116702	0.610769
cg16544272	0.00348787	0.00245303	0.157895	-0.00113775	0.00133205	0.394887	-0.00225173	0.00201314	0.265784
cg16544280	0.000568734	0.0123265	0.963283	-0.00532479	0.00669354	0.428029	-0.00690481	0.0101161	0.49632
cg16544318	0.00119906	0.00999538	0.904732	0.00721785	0.0054277	0.18633	-0.00187976	0.00820298	0.819173
cg16544320	-0.0236367	0.0103983	0.0249608	0.00661587	0.0056465	0.243859	0.0103562	0.00853365	0.22751
cg16544366	0.031997	0.0297661	0.284751	-0.011891	0.0161636	0.4635	-0.0274651	0.0244284	0.263329
cg16544388	0.00439723	0.019745	0.824181	-0.00251281	0.0107219	0.81514	0.00666449	0.0162042	0.681667
cg16544399	0.000338005	0.00253838	0.894312	0.000309637	0.00137839	0.822679	0.000431616	0.00208318	0.836244
cg16544429	-0.00137188	0.0134715	0.919073	-0.00203376	0.00731531	0.781523	0.00924494	0.0110558	0.404849
cg16544548	-0.00188879	0.00788821	0.811207	-0.0015071	0.00428346	0.725631	0.00149049	0.00647367	0.818334
cg16544598	-0.000826956	0.0208339	0.96841	0.00402068	0.0113132	0.722974	0.00565389	0.0170979	0.741517
cg16544621	-0.00324425	0.00315717	0.306401	0.000116067	0.00171441	0.946147	0.00208395	0.00259101	0.422959
cg16544661	-0.00109697	0.004774	0.81869	0.000621464	0.00259238	0.810988	-0.00170675	0.00391791	0.663961
cg16544676	0.00254359	0.0126646	0.841193	0.00703291	0.00687715	0.308718	-0.0129119	0.0103935	0.216769
cg16544704	0.00522042	0.00371307	0.162555	-0.00485591	0.00201627	0.0176867	-0.0018592	0.00304723	0.543035
cg16544734	0.0150386	0.00925491	0.10704	-0.00855987	0.00502561	0.0913453	-0.00281764	0.00759529	0.711372
cg16544737	-0.0113217	0.0122316	0.356675	0.000328565	0.00664201	0.960636	0.0142791	0.0100382	0.157718
cg16544785	-0.00190653	0.00268438	0.479064	-0.00071571	0.00145767	0.624408	0.00239598	0.002203	0.279151
cg16544859	-0.000625376	0.0047565	0.895637	-0.000307707	0.00258288	0.905387	-0.0044645	0.00390355	0.255229
cg16544887	0.0042024	0.00260582	0.109675	-0.00157763	0.00141501	0.267313	-0.00208674	0.00213853	0.331314
cg16544903	-0.00668703	0.00878396	0.44812	-0.000244313	0.00476987	0.959243	0.00456792	0.00720879	0.527619
cg16544989	-0.00291534	0.00887748	0.743236	0.00901451	0.00482066	0.0641459	-0.00556372	0.00728554	0.446701
cg16545019	0.00119531	0.0213546	0.955464	-0.00410863	0.011596	0.723781	-0.0124838	0.0175252	0.477764
cg16545079	-0.00215008	0.00263094	0.415564	0.000209316	0.00142866	0.883785	0.00302291	0.00215915	0.164315
cg16545084	-0.015955	0.0137661	0.248963	0.00808331	0.00747528	0.281911	0.0180127	0.0112975	0.113716
cg16545105	-0.00962076	0.0160615	0.550409	0.00487347	0.00872175	0.577453	0.00894189	0.0131813	0.498958
cg16545218	-0.0428425	0.0230599	0.0658602	0.0122931	0.012522	0.328393	0.0288179	0.0189247	0.130687
cg16545223	0.00629974	0.009057	0.488168	-0.00459224	0.00491814	0.352486	-0.00568955	0.00743287	0.445638
cg16545237	-0.0130369	0.0173379	0.453698	0.00690279	0.00941483	0.465007	-0.00370495	0.0142288	0.795054
cg16545290	-0.00257266	0.00667335	0.700603	0.00433565	0.00362377	0.234094	0.00359935	0.00547666	0.512415
cg16545296	-0.00427216	0.00269986	0.116438	0.000170416	0.00146608	0.907675	0.00414426	0.00221571	0.0640867
cg16545304	0.000816099	0.00407247	0.841543	-0.00254589	0.00221144	0.25213	-0.00174053	0.00334218	0.603569
cg16545370	-0.0124595	0.013182	0.346631	0.00247979	0.0071581	0.729681	0.00654764	0.0108182	0.546263
cg16545428	-0.0155296	0.00975817	0.114379	-0.00259495	0.00529889	0.62531	0.0152176	0.0080083	0.0600206
cg16545438	0.00663651	0.0172986	0.701983	0.00957331	0.00939351	0.310372	-0.00871221	0.0141966	0.540691
cg16545496	-0.00101808	0.00719364	0.887714	0.00236945	0.0039063	0.545385	0.000244936	0.00590365	0.966981
cg16545499	-0.00586987	0.00604876	0.333964	0.00160294	0.00328461	0.626509	0.00119767	0.00496408	0.809797
cg16545664	0.00210531	0.0121676	0.862949	0.0126978	0.00660728	0.0572202	-0.00913709	0.00998569	0.362184
cg16545712	0.00496219	0.0145472	0.733672	-0.00174685	0.00789946	0.825397	0.00795095	0.0119386	0.506813
cg16545743	0.00267743	0.00666164	0.688524	-0.00215539	0.00361741	0.552508	-0.00028034	0.00546705	0.959197
cg16545749	-0.00162535	0.00398062	0.683835	-0.00049503	0.00216156	0.819282	0.000750774	0.0032668	0.818659
cg16545821	-0.0165852	0.0148781	0.267393	0.0112341	0.00807912	0.16718	0.0160525	0.0122101	0.19135
cg16545954	0.0453306	0.0188568	0.0178907	-0.00261533	0.0102396	0.798881	-0.0423917	0.0154753	0.0071846
cg16545960	-0.0155787	0.02578	0.546892	0.00250881	0.0139991	0.858101	0.00615564	0.0211571	0.771638
cg16545994	0.00624234	0.00589736	0.292148	0.00287945	0.00320239	0.370534	-0.00208428	0.00483983	0.667564
cg16546006	-0.00280085	0.00285949	0.329486	0.000265817	0.00155276	0.864389	0.00129806	0.00234672	0.581292
cg16546017	-0.00618484	0.0179803	0.73152	-0.00328428	0.0097637	0.737228	-0.00329123	0.014756	0.823916
cg16546021	-0.00396973	0.0155493	0.798968	-0.000950858	0.00844359	0.910543	0.0143805	0.0127609	0.26223
cg16546054	0.000637195	0.00824804	0.938562	0.00198727	0.00447886	0.658131	0.00222514	0.00676897	0.742988
cg16546062	-0.00354181	0.00746857	0.636277	-0.00539852	0.00405559	0.185899	0.000496487	0.00612928	0.935587
cg16546125	0.00606955	0.0106794	0.570962	-0.00361942	0.00579915	0.533835	-0.00888866	0.00876435	0.312721
cg16546175	-0.019604	0.0185273	0.292321	0.00663435	0.0100607	0.510997	0.0152138	0.0152049	0.319224
cg16546200	0.00722924	0.00787446	0.360595	-0.00289106	0.004276	0.500387	-0.00656272	0.00646239	0.312084
cg16546275	-0.00628937	0.0126759	0.620766	-0.00866882	0.00688327	0.21055	0.0115833	0.0104028	0.267929
cg16546279	-0.00416455	0.0061283	0.498211	-0.00407065	0.00332779	0.223857	0.00359951	0.00502935	0.475692
cg16546340	0.00357079	0.00632346	0.573435	-0.0026012	0.00343377	0.450349	-0.000618768	0.00518952	0.905307
cg16546349	0.010472	0.00929629	0.262416	-0.00545332	0.00504808	0.282382	-0.00462971	0.00762925	0.54521
cg16546376	8.75913e-06	0.00939928	0.999258	0.000758527	0.005104	0.88213	0.00106094	0.00771377	0.890857
cg16546377	-0.0112081	0.0187325	0.550853	0.00814306	0.0101722	0.425133	0.0129207	0.0153733	0.402474
cg16546442	-0.00383651	0.00398523	0.337818	0.00147517	0.00216406	0.496882	0.00294307	0.00327058	0.37016
cg16546489	-0.00588194	0.00894731	0.512298	0.00369857	0.00485858	0.448139	0.00907284	0.00734285	0.219239
cg16546503	0.0100026	0.0128727	0.438801	0.00383046	0.00699015	0.584816	-0.00793116	0.0105643	0.454407
cg16546511	-0.00369575	0.00879816	0.675261	0.00150499	0.00477759	0.753351	0.00191698	0.00722044	0.791126
cg16546622	0.0032065	0.00258211	0.216946	-0.0019406	0.00140214	0.169152	-0.00200441	0.00211907	0.346279
cg16546635	0.0167668	0.0230031	0.467615	0.00517289	0.0124912	0.67959	-0.00738868	0.0188781	0.696267
cg16546681	0.0115399	0.0078809	0.145967	-0.00234859	0.00427949	0.584254	-0.0011078	0.00646767	0.864317
cg16546703	-0.00464977	0.0121302	0.702222	-0.00169621	0.00658697	0.797266	0.00806809	0.009955	0.419428
cg16546717	0.00827002	0.0113276	0.466895	0.00267899	0.00615112	0.664032	-0.00553695	0.0092963	0.55266
cg16546724	0.00719328	0.00909176	0.430538	0.00286374	0.00493701	0.563063	-0.0147306	0.00746139	0.0508601
cg16546758	0.0427778	0.0211154	0.0451945	-0.0194502	0.0114661	0.0926531	-0.0243055	0.0173289	0.163553
cg16546767	-0.000985567	0.00918635	0.914757	0.00207373	0.00498838	0.67843	0.000973361	0.00753902	0.897507
cg16546834	0.00284819	0.018682	0.879106	-0.00351608	0.0101447	0.72956	-0.00563857	0.0153319	0.713753
cg16546841	-0.0317224	0.0176992	0.0758322	0.00213817	0.00961102	0.82436	0.0209183	0.0145253	0.152671
cg16546861	-0.0116707	0.0127761	0.362987	0.0116193	0.00693767	0.0968126	0.00468766	0.010485	0.655695
cg16546864	0.0328063	0.0180349	0.0716253	-0.00492997	0.00979335	0.61569	-0.0273183	0.0148008	0.0676209
cg16546882	0.00351924	0.0101277	0.728889	0.00146573	0.00549954	0.790338	-0.00312874	0.00831154	0.70732
cg16546905	-0.00446225	0.00804744	0.580367	-0.00155388	0.00436993	0.722832	0.0118299	0.00660435	0.0760064
cg16546976	0.00169069	0.0231528	0.94192	-0.00320657	0.0125725	0.799163	0.017053	0.019001	0.371422
cg16546993	-0.00514659	0.0109092	0.638029	0.00461579	0.00592394	0.437549	0.00555899	0.00895294	0.535942
cg16546998	-0.0049174	0.00908987	0.589618	-0.00490002	0.00493599	0.323029	-0.00434081	0.00745984	0.561831
cg16547027	0.00379156	0.00443132	0.394063	0.00049355	0.0024063	0.837867	-0.00543758	0.00363668	0.137724
cg16547038	0.00640692	0.00986357	0.517335	-0.00198891	0.00535612	0.711103	-0.0085855	0.0080948	0.291186
cg16547060	0.012842	0.00662518	0.055141	0.00311305	0.00359761	0.388751	-0.00928839	0.00543713	0.0903964
cg16547081	-0.000717268	0.00249558	0.774335	0.000720466	0.00135515	0.59604	-0.00079081	0.00204806	0.700149
cg16547110	0.00680504	0.00726638	0.351062	-0.00307053	0.0039458	0.438135	-0.00566201	0.00596335	0.344464
cg16547125	0.0092125	0.0128014	0.47327	-0.00229069	0.00695145	0.742385	0.00101215	0.0105058	0.923424
cg16547127	-0.0581732	0.0531771	0.276366	0.0258355	0.0288763	0.372903	0.0288597	0.0436412	0.509806
cg16547128	-0.00665038	0.0198889	0.738732	0.00131495	0.0108001	0.903316	0.0148024	0.0163223	0.366452
cg16547182	-0.00545607	0.00896696	0.544135	0.00334122	0.00486925	0.494039	0.0121326	0.00735898	0.102067
cg16547186	0.00260288	0.00300368	0.388067	0.00239172	0.00163106	0.145404	-0.00364119	0.00246505	0.142499
cg16547235	0.000659137	0.0097707	0.946338	0.00407464	0.0053057	0.444148	-0.00268643	0.00801859	0.738244
cg16547271	0.0108555	0.0137349	0.431016	-0.000588327	0.00745832	0.93727	-0.00696518	0.0112719	0.537902
cg16547273	-0.0218323	0.0145692	0.136862	0.0023553	0.00791139	0.766486	0.0309582	0.0119566	0.0109199
cg16547341	0.00846141	0.0148191	0.569178	-0.0146294	0.00804708	0.0717899	-0.00589491	0.0121617	0.628845
cg16547382	0.0304494	0.0182316	0.0977336	-0.0224195	0.00990012	0.0254988	-0.00746239	0.0149622	0.618952
cg16547400	-0.0117318	0.00877538	0.184012	0.00411529	0.00476521	0.389681	0.0128461	0.00720175	0.0772227
cg16547408	-0.0103859	0.0156392	0.508018	-0.00598094	0.0084924	0.482753	0.00201185	0.0128347	0.875729
cg16547450	-0.000730782	0.00574099	0.898942	0.00135687	0.00311748	0.664236	-0.0011291	0.00471149	0.811049
cg16547480	-0.0150624	0.0174105	0.388849	0.0194533	0.00945426	0.0419904	0.0115019	0.0142884	0.422567
cg16547529	-0.0244026	0.0131692	0.0665622	0.00294382	0.00715117	0.681393	0.0153224	0.0108077	0.159095
cg16547544	0.0023439	0.0145379	0.87221	0.00578699	0.00789436	0.465085	-0.0123429	0.0119309	0.303155
cg16547564	0.0210825	0.0109949	0.0577713	-0.00473981	0.00597047	0.428977	-0.0167198	0.00902327	0.066567
cg16547579	-0.00747167	0.0102909	0.469353	0.000629886	0.00558818	0.91046	-0.00173306	0.00844551	0.837792
cg16547629	-0.00422934	0.00616457	0.494111	-0.000449807	0.00334749	0.893354	-0.000618127	0.00505912	0.902979
cg16547673	-0.00204614	0.0163698	0.900756	0.0176582	0.00888917	0.0494664	0.00506074	0.0134343	0.707121
cg16547678	-0.00490487	0.00702545	0.486552	-0.00235348	0.00381497	0.53857	0.00741923	0.00576562	0.200864
cg16547691	-0.0325442	0.0121524	0.00854178	0.0130862	0.00659903	0.0498544	0.0233395	0.00997322	0.021076
cg16547749	-0.00903972	0.014675	0.53917	0.0100631	0.00796883	0.209327	0.0141431	0.0120434	0.242795
cg16547859	0.0064224	0.00759733	0.39975	0.00330633	0.00412551	0.424607	-0.00060769	0.00623495	0.922534
cg16547862	0.0205427	0.00697728	0.00395091	-0.00197086	0.00378881	0.603984	-0.0133938	0.00572609	0.021137
cg16547869	0.00587569	0.00844092	0.487837	-0.00503465	0.0045836	0.274426	-0.0043877	0.00692727	0.52779
cg16548015	-0.0437046	0.0336017	0.19609	0.000638359	0.0182464	0.972155	0.0520885	0.0275761	0.0615388
cg16548045	-0.0241611	0.015758	0.128083	0.00464404	0.00855693	0.588419	0.025371	0.0129322	0.0523075
cg16548094	0.00351521	0.00663671	0.597414	-0.00417267	0.00360387	0.249441	-0.00138723	0.00544659	0.799433
cg16548154	0.0168004	0.0253177	0.508345	-0.0130912	0.013748	0.343073	-0.0155156	0.0207776	0.456811
cg16548177	-0.00687824	0.00346449	0.0495938	0.00505771	0.00188129	0.00829558	0.00269739	0.00284322	0.34485
cg16548198	0.000865071	0.00579306	0.881568	-0.000928434	0.00314575	0.768444	-0.00028512	0.00475423	0.952287
cg16548201	0.00161535	0.00336858	0.63251	0.00199106	0.00182921	0.278761	-0.00435593	0.00276452	0.117976
cg16548227	-0.0113554	0.00781374	0.148998	0.00341605	0.00424303	0.422501	0.00993877	0.00641255	0.12404
cg16548254	-0.00529064	0.0107098	0.622292	0.00392876	0.00581566	0.500745	0.0098417	0.0087893	0.265265
cg16548261	-0.00344529	0.0033578	0.307116	0.00179141	0.00182336	0.328021	0.00157129	0.00275567	0.569704
cg16548262	-0.00132935	0.00958177	0.889911	0.00063167	0.0052031	0.903594	0.00169304	0.00786354	0.82993
cg16548265	-0.000146893	0.00893601	0.986914	-0.000507219	0.00485244	0.91694	-0.000659774	0.00733357	0.928478
cg16548306	-0.00846879	0.00650734	0.195834	-0.00126311	0.00353362	0.721435	0.00318987	0.00534042	0.55153
cg16548344	0.000934833	0.0130002	0.942805	-0.0037376	0.0070594	0.59756	0.00614638	0.010669	0.565726
cg16548352	0.00948561	0.0113595	0.405506	-0.000800734	0.00616843	0.896953	-0.00372703	0.00932246	0.690086
cg16548362	0.00745642	0.0237936	0.754586	-0.0163165	0.0129204	0.209314	-0.0190378	0.0195268	0.33172
cg16548415	-0.0142621	0.0091829	0.123269	0.00705514	0.0049865	0.159938	0.00172204	0.00753619	0.819679
cg16548425	0.00695534	0.00464449	0.137115	-0.00130714	0.00252205	0.605302	-0.00381473	0.00381162	0.319112
cg16548457	-0.0247949	0.0203563	0.225813	0.0102485	0.0110539	0.355882	0.0209162	0.0167059	0.213217
cg16548496	-0.00442314	0.00359056	0.220621	-0.00241304	0.00194975	0.218495	0.00314292	0.00294669	0.288491
cg16548506	-0.00188065	0.0111485	0.86635	0.00573387	0.00605389	0.345645	0.0057882	0.00914934	0.528285
cg16548532	0.00928161	0.00891394	0.300044	0.00154358	0.00484045	0.750414	-0.00844137	0.00731546	0.251039
cg16548568	0.00673753	0.00876693	0.443827	-0.00348964	0.00476063	0.465105	-0.00444778	0.00719481	0.537726
cg16548605	-3.38052e-05	0.0186995	0.998561	-0.00464256	0.0101542	0.648425	0.0140215	0.0153462	0.362885
cg16548699	-0.0123874	0.010458	0.23877	0.0031177	0.0056789	0.584121	0.00275879	0.00858262	0.748488
cg16548746	-0.00976959	0.00695825	0.163127	-0.000374652	0.00377848	0.921196	0.00721435	0.00571047	0.209133
cg16548780	-0.00997608	0.0137953	0.471121	0.00552217	0.00749111	0.462593	-0.00182717	0.0113214	0.872082
cg16548787	0.00552561	0.00772851	0.476145	0.00341932	0.00419674	0.416973	-0.00453085	0.0063426	0.476523
cg16548818	-0.00967797	0.0166512	0.562282	-7.26619e-05	0.00904194	0.993603	0.0123618	0.0136652	0.367646
cg16548864	-0.00418379	0.00785996	0.595598	0.0082583	0.00426812	0.0555732	-0.00156548	0.00645049	0.808696
cg16548911	0.0249895	0.0113389	0.0296173	-0.0161869	0.00615727	0.00979118	-0.0165195	0.00930559	0.078626
cg16548916	-0.00455349	0.0162886	0.780347	-0.0035563	0.00884505	0.688415	0.015522	0.0133677	0.24809
cg16548961	-0.0152034	0.00894643	0.0920736	0.00132516	0.0048581	0.785539	0.0116781	0.00734213	0.114579
cg16548984	-0.00618808	0.0060452	0.308254	0.00177376	0.00328267	0.590056	0.00174939	0.00496116	0.72505
cg16549027	-0.00319357	0.0129441	0.805585	0.00791599	0.00702894	0.262532	-0.000595307	0.010623	0.955412
cg16549063	0.00905599	0.00962162	0.348658	-0.0005003	0.00522474	0.923889	-0.00482844	0.00789624	0.54214
cg16549085	0.0173249	0.0148025	0.244367	0.00417444	0.00803804	0.60457	-0.0181215	0.012148	0.138633
cg16549108	0.0298597	0.0174533	0.0899307	-0.0210155	0.00947752	0.0286514	-0.0326757	0.0143235	0.0244586
cg16549119	-0.00572654	0.00710109	0.421734	-0.000782782	0.00385604	0.839509	0.0029012	0.00582769	0.619598
cg16549151	-0.0119479	0.0376013	0.751275	-0.0044024	0.0204183	0.82969	0.000406753	0.0308585	0.989507
cg16549153	-0.00530505	0.00626397	0.398881	0.00183145	0.00340147	0.591369	0.000873715	0.00514069	0.865353
cg16549228	0.00331197	0.0113425	0.770839	-0.0157411	0.0061592	0.0119626	0.00510608	0.00930851	0.584433
cg16549240	0.0414459	0.0316669	0.193327	-0.020058	0.0171958	0.245957	-0.0310061	0.0259883	0.235406
cg16549308	0.00248117	0.00383166	0.518629	-0.002047	0.00208067	0.327365	-0.00130452	0.00314455	0.679059
cg16549335	-0.0351824	0.0177815	0.0503613	0.019947	0.00965573	0.0411945	0.0386187	0.0145929	0.0093279
cg16549361	-0.0213852	0.0147537	0.150048	0.00983525	0.00801155	0.222205	0.0166527	0.012108	0.171819
cg16549374	0.00707465	0.00794539	0.375189	-0.00480015	0.00431451	0.268323	-0.0040747	0.0065206	0.533333
cg16549396	-0.00165337	0.019986	0.93422	-0.00262499	0.0108528	0.80933	0.0053778	0.0164021	0.743631
cg16549497	-0.00853116	0.0120383	0.480029	-0.00431125	0.00653704	0.510946	0.00359167	0.00987954	0.716894
cg16549533	-0.00478479	0.00768332	0.534738	0.00425998	0.00417221	0.309477	-0.00187737	0.00630552	0.766468
cg16549534	-0.00600772	0.0100282	0.550349	-0.00182799	0.00544552	0.737746	0.00335059	0.0082299	0.684708
cg16549587	-0.0104506	0.0121375	0.391102	0.00563532	0.00659093	0.394404	0.00714881	0.00996098	0.474475
cg16549596	-0.00599469	0.0178666	0.737868	0.00712136	0.00970193	0.464501	-0.00916412	0.0146627	0.533268
cg16549603	-0.025846	0.0165756	0.121802	0.0192853	0.00900088	0.0343494	0.0203992	0.0136032	0.136585
cg16549618	-0.00133969	0.0102406	0.896155	-0.00554456	0.00556084	0.320918	-0.00265297	0.00840419	0.752849
cg16549633	-0.00621816	0.0129958	0.633262	-0.0020632	0.00705698	0.77056	0.00692279	0.0106653	0.517631
cg16549637	-0.0132016	0.00937118	0.161733	0.0080907	0.00508875	0.114723	0.000318349	0.00769071	0.967057
cg16549644	0.0129813	0.0181768	0.476634	0.0097452	0.00987038	0.325654	0.00419323	0.0149173	0.779163
cg16549684	0.0331558	0.0154779	0.0343883	-0.00881766	0.00840483	0.296423	-0.024246	0.0127024	0.0588961
cg16549686	0.00293632	0.0138408	0.832383	-0.00621008	0.00751584	0.410442	0.00104685	0.0113588	0.926737
cg16549694	0.00261369	0.0108764	0.810539	-0.000933445	0.00590614	0.87471	-0.000304487	0.00892604	0.97285
cg16549701	-0.00497378	0.00744707	0.505606	0.00513045	0.00404391	0.207232	0.00302585	0.00611163	0.62152
cg16549727	-0.00810634	0.0105533	0.444053	0.000573024	0.00573065	0.920532	0.00349455	0.00866083	0.687372
cg16549766	0.00293915	0.00235871	0.215381	-0.000730753	0.00128083	0.569481	-0.00139653	0.00193574	0.472165
cg16549809	0.000859631	0.0125852	0.945667	-0.00187756	0.00683404	0.784034	-0.000102588	0.0103284	0.992093
cg16549913	-0.0136015	0.0114038	0.235544	0.00157669	0.00619248	0.799497	0.00500736	0.0093588	0.5937
cg16549948	0.00993867	0.00662886	0.13666	-0.00249742	0.00359961	0.489269	-0.0103754	0.00544015	0.0591031
cg16549957	-0.00779948	0.00816873	0.341774	-0.000510401	0.00443579	0.908604	0.00741133	0.00670389	0.271343
cg16549964	0.00947384	0.0135973	0.487434	-0.00823212	0.00738364	0.267318	-0.0130999	0.011159	0.242959
cg16549994	-0.00974115	0.00772951	0.210244	0.00881556	0.00419728	0.0379881	0.006932	0.00634343	0.276876
cg16550010	0.00238552	0.00873301	0.785241	0.00480729	0.00474221	0.312938	-9.70216e-05	0.00716697	0.989224
cg16550012	0.0021521	0.00226117	0.343303	-0.000591748	0.00122786	0.63081	-0.00300049	0.00185569	0.108761
cg16550104	0.000981224	0.0130394	0.940152	-6.96604e-05	0.00708065	0.992168	0.00593673	0.0107011	0.580173
cg16550106	0.0210329	0.0154362	0.175801	-0.000567397	0.00838219	0.946155	-0.0101734	0.0126681	0.423665
cg16550120	-0.0120774	0.00686355	0.0812491	0.00253962	0.00372705	0.497049	0.00570212	0.00563276	0.313609
cg16550124	-0.0308375	0.0111654	0.00673669	0.00869346	0.00606304	0.154453	0.0164682	0.00916318	0.0750461
cg16550131	-0.000199598	0.0069398	0.977107	-0.000772349	0.00376846	0.837989	-0.000946668	0.00569533	0.86829
cg16550154	-0.0110599	0.00761073	0.149017	0.00141117	0.00413279	0.733412	0.0104509	0.00624595	0.0971241
cg16550184	-0.00344757	0.00603002	0.568668	-0.00053033	0.00327443	0.871634	0.00113028	0.0049487	0.81976
cg16550324	0.00260405	0.00232506	0.265158	-0.000617592	0.00126256	0.625703	-0.00173174	0.00190812	0.366095
cg16550359	-0.00154323	0.0149269	0.917845	0.00492551	0.0081056	0.54466	0.00810797	0.0122501	0.50944
cg16550399	0.0121321	0.0137	0.377788	-0.00522702	0.0074394	0.483781	-0.0160082	0.0112433	0.157335
cg16550413	-0.00342159	0.010873	0.753596	0.00610573	0.00590428	0.303348	0.00714891	0.00892324	0.424768
cg16550438	-0.00730313	0.01714	0.670878	0.00139679	0.0093074	0.880982	0.00655313	0.0140664	0.64223
cg16550446	-0.017903	0.0237214	0.45203	0.00758199	0.0128812	0.557331	0.00839246	0.0194676	0.66724
cg16550477	0.000584782	0.00736542	0.936862	0.00232996	0.00399958	0.561387	-0.00666081	0.00604463	0.272894
cg16550485	0.000221176	0.0130043	0.986461	-0.00129775	0.00706161	0.854528	-0.00115098	0.0106723	0.914313
cg16550505	0.00049259	0.00809	0.951558	-0.00107869	0.00439304	0.806492	0.000722502	0.00663928	0.913542
cg16550555	-0.0311188	0.0130118	0.0184731	0.0042746	0.00706569	0.546439	0.0225958	0.0106785	0.0366
cg16550563	0.0174722	0.00968818	0.0740535	-0.00254898	0.00526088	0.628984	-0.0148947	0.00795086	0.0636744
cg16550588	-0.00478624	0.00815866	0.558644	0.00398266	0.00443032	0.370641	-0.00162756	0.00669562	0.808397
cg16550606	0.0207503	0.0185195	0.264959	-0.0200056	0.0100565	0.0491479	-0.00170347	0.0151985	0.910963
cg16550610	-0.00154152	0.0157699	0.922308	-0.011335	0.00856341	0.188363	0.000955767	0.012942	0.941264
cg16550651	0.00570687	0.00963346	0.554798	-0.000983386	0.00523117	0.851234	0.00318536	0.00790596	0.687799
cg16550656	0.0074928	0.0116315	0.520798	-0.00416657	0.00631614	0.510844	0.000117552	0.00954568	0.990197
cg16550757	0.00777611	0.00738993	0.294988	-0.0039651	0.00401289	0.325276	-0.00623929	0.00606474	0.30584
cg16550822	0.0229016	0.0187559	0.224684	0.000201985	0.0101849	0.984213	-0.018034	0.0153926	0.243887
cg16550849	-0.00101186	0.00621038	0.870872	0.00400798	0.00337237	0.237205	-0.00184513	0.00509671	0.718029
cg16550854	-0.0472675	0.0306091	0.125404	0.00817147	0.0166214	0.623964	0.0472485	0.0251201	0.0626295
cg16550952	0.000731632	0.00608919	0.904582	0.00407929	0.00330656	0.219945	-0.00236564	0.00499726	0.636874
cg16550959	-0.0468644	0.0253186	0.0668535	0.00655845	0.0137485	0.634287	0.0511536	0.0207783	0.015374
cg16550968	0.00659927	0.0126954	0.604237	0.00145646	0.00689388	0.833069	0.00172867	0.0104188	0.868526
cg16551026	0.00115153	0.0123501	0.925882	-0.000545351	0.00670636	0.935337	-0.00658661	0.0101354	0.517138
cg16551039	-0.00542575	0.0108238	0.617178	0.00627988	0.00587758	0.287658	0.00626567	0.00888288	0.482074
cg16551054	-0.00652537	0.0104718	0.534483	-0.00665403	0.00568639	0.244463	0.00424139	0.00859393	0.62262
cg16551100	-0.00141972	0.00299994	0.636974	0.000571405	0.00162903	0.726437	0.00124688	0.00246198	0.613553
cg16551122	0.0117045	0.0128672	0.365003	-0.00587791	0.00698717	0.402037	-0.0055154	0.0105598	0.602511
cg16551137	-0.000963474	0.0077575	0.901384	-0.00159631	0.00421249	0.705457	-0.00508263	0.0063664	0.426387
cg16551159	-0.0133762	0.00931293	0.153754	0.00171846	0.00505712	0.734647	0.00923261	0.0076429	0.229639
cg16551171	-0.013986	0.00931189	0.135976	0.00409502	0.00505655	0.419779	0.00566199	0.00764205	0.460333
cg16551214	-0.00167755	0.0105951	0.874485	-0.00160459	0.00575335	0.780847	1.83863e-05	0.00869514	0.998317
cg16551220	0.00703909	0.00845786	0.407068	0.0035733	0.00459279	0.438225	0.00176746	0.00694116	0.79948
cg16551240	0.00150152	0.00877392	0.864433	-0.00516212	0.00476442	0.280968	0.00347748	0.00720055	0.630093
cg16551261	-0.00867043	0.0164824	0.599919	-0.0202351	0.00895031	0.0257375	0.0103937	0.0135268	0.443908
cg16551326	-0.00273309	0.0025559	0.287263	4.70668e-05	0.00138791	0.973009	0.00167671	0.00209757	0.425804
cg16551349	0.000460362	0.00782897	0.953216	0.00550458	0.00425129	0.1981	-0.00157342	0.00642505	0.806999
cg16551414	-0.00817205	0.00677058	0.230023	-0.000434566	0.00367657	0.906126	0.00341284	0.00555645	0.540343
cg16551468	-0.0068786	0.00820052	0.403401	-3.43173e-06	0.00445306	0.999387	0.00260256	0.00672998	0.699716
cg16551481	0.004661	0.00641965	0.469349	-0.000685656	0.003486	0.844434	-0.00514791	0.00526846	0.330655
cg16551513	-0.0598202	0.037497	0.113507	0.030149	0.0203617	0.141552	0.0651219	0.0307729	0.0365826
cg16551520	-0.0201403	0.0259043	0.43854	0.0173693	0.0140666	0.219538	0.00817023	0.0212591	0.701485
cg16551591	-0.002341	0.0155205	0.880384	0.00170175	0.00842796	0.840354	-0.00108817	0.0127373	0.932074
cg16551660	0.0055378	0.00886241	0.533355	-0.000332867	0.00481247	0.944982	-0.00625865	0.00727317	0.391378
cg16551665	-0.00158148	0.00434651	0.716667	-7.64133e-05	0.00236025	0.974232	0.000953145	0.00356708	0.789811
cg16551669	0.000248182	0.0286204	0.993097	-0.00809293	0.0155415	0.6036	-0.00939508	0.0234881	0.689937
cg16551670	0.0112843	0.013007	0.387527	-0.00513455	0.00706308	0.468797	-0.00315648	0.0106745	0.768015
cg16551732	-0.0209454	0.0285821	0.465229	0.00871121	0.0155207	0.575758	-0.00921362	0.0234566	0.695232
cg16551744	0.0136357	0.00827642	0.102302	0.00535477	0.00449427	0.236035	-0.0107786	0.00679226	0.115408
cg16551765	0.0230126	0.0154342	0.138819	-0.00100515	0.00838107	0.904756	-0.0186633	0.0126665	0.143486
cg16551830	0.00574665	0.00846617	0.498704	0.00510543	0.00459731	0.269194	-0.00454851	0.00694799	0.514059
cg16551849	0.00873753	0.00813645	0.285228	-0.00195702	0.00441826	0.658679	-0.00743334	0.00667739	0.268044
cg16551883	0.0284255	0.013519	0.0377794	-0.00230352	0.00734111	0.754279	-0.0187873	0.0110947	0.093218
cg16551931	0.00596513	0.0076094	0.434774	0.00105639	0.00413206	0.798692	-0.00975265	0.00624486	0.121229
cg16551963	0.023406	0.0224845	0.300168	0.0141348	0.0122096	0.249501	-0.0299158	0.0184525	0.107831
cg16552026	-0.000219088	0.00292615	0.940452	0.000680838	0.00158896	0.66914	-0.00178657	0.00240142	0.458485
cg16552042	-0.0112822	0.0152652	0.461431	0.00115124	0.00828933	0.889797	0.0124299	0.0125278	0.323285
cg16552066	0.0212746	0.0145444	0.146392	-0.00878133	0.0078979	0.268624	-0.0152834	0.0119362	0.20309
cg16552086	-0.000451447	0.0100448	0.964234	0.00375112	0.00545455	0.493086	0.00161054	0.00824355	0.845464
cg16552128	0.0122568	0.0109498	0.265422	-0.0101878	0.00594596	0.0894571	-0.00604499	0.00898622	0.502552
cg16552153	0.0012064	0.00894556	0.892969	-0.00708509	0.00485763	0.147538	0.00143629	0.00734141	0.845251
cg16552160	-0.00141637	0.0114922	0.902137	-0.00368057	0.00624049	0.556542	0.00315423	0.00943136	0.738684
cg16552271	-0.00495627	0.0180971	0.784697	-0.0140029	0.00982708	0.157009	0.00130738	0.0148518	0.930014
cg16552406	0.0016059	0.0112108	0.886358	-0.00422688	0.00608768	0.488937	-0.00292038	0.00920042	0.751528
cg16552437	0.000606568	0.00781146	0.938247	-0.000492961	0.00424179	0.907694	0.0031954	0.00641068	0.619162
cg16552500	0.0359007	0.0420098	0.394641	-0.0314024	0.0228122	0.171444	-0.018957	0.0344764	0.583534
cg16552519	-0.0016202	0.0038472	0.674476	-7.60305e-05	0.00208911	0.971034	-0.00103554	0.0031573	0.743548
cg16552525	-0.00938487	0.00944914	0.322793	0.00017705	0.00513108	0.972537	0.0067982	0.00775468	0.382584
cg16552533	-0.0199034	0.0821459	0.809004	0.0647222	0.0446069	0.149641	-0.0659875	0.0674152	0.329815
cg16552589	0.00349841	0.00489858	0.476637	0.00149235	0.00266003	0.575919	-0.00202869	0.00402015	0.614827
cg16552769	-0.00141515	0.00867924	0.870778	0.000764714	0.00471301	0.871402	-0.00353903	0.00712284	0.620282
cg16552805	0.001261	0.00686406	0.854579	0.00229934	0.00372733	0.538584	-0.00191904	0.00563318	0.734003
cg16552822	-0.0159717	0.0142324	0.26422	0.00228559	0.00772851	0.76799	0.0013452	0.0116802	0.908521
cg16552881	-0.0053751	0.00916273	0.558657	4.5743e-05	0.00497556	0.992681	0.0070593	0.00751964	0.3499
cg16552884	-0.00628566	0.00640824	0.328808	0.0045308	0.00347981	0.195627	0.00119876	0.00525909	0.820116
cg16552945	0.00715742	0.00279058	0.0116694	-0.000973594	0.00151534	0.521891	-0.00622481	0.00229016	0.00763095
cg16552959	0.0222153	0.0143061	0.12333	-0.00472312	0.00776852	0.544453	-0.0144275	0.0117407	0.221751
cg16552978	0.00747818	0.00546011	0.173601	-0.00454162	0.00296495	0.128451	-0.00208962	0.00448098	0.6419
cg16553005	-0.00386128	0.0124149	0.756375	-0.000661725	0.00674156	0.921987	0.00514524	0.0101886	0.614571
cg16553024	-0.01164	0.01522	0.446039	0.00467187	0.00826477	0.573037	0.0109105	0.0124907	0.384297
cg16553026	0.0122719	0.00677141	0.0726657	0.0027224	0.00367702	0.460646	-0.00344635	0.00555714	0.536431
cg16553051	-0.00300628	0.0110338	0.785778	-0.00424952	0.00599156	0.479669	0.000970738	0.00905515	0.914823
cg16553052	0.0114241	0.0220117	0.604801	-0.00945808	0.0119528	0.43048	-0.0191899	0.0180645	0.290425
cg16553090	-0.00405285	0.00309733	0.193432	0.00129304	0.00168191	0.443666	0.00338007	0.0025419	0.186355
cg16553094	0.0103415	0.00852867	0.227899	-0.00126367	0.00463125	0.785474	-0.0080433	0.00699928	0.252983
cg16553106	0.00202065	0.00310715	0.51684	0.000680627	0.00168725	0.687441	-0.00185749	0.00254997	0.467894
cg16553125	0.0270323	0.0136621	0.0503565	-0.00768323	0.00741881	0.30264	-0.0137199	0.0112122	0.223694
cg16553126	-0.00685519	0.00583012	0.242204	0.00251776	0.00316588	0.428162	0.00556346	0.00478464	0.247437
cg16553134	-0.00432672	0.00321244	0.180793	0.00127268	0.00174442	0.467205	0.000467267	0.00263638	0.859647
cg16553182	0.00424574	0.00557646	0.448066	-0.00175562	0.00302813	0.563255	-0.0010658	0.00457647	0.816281
cg16553188	-0.000825262	0.00589936	0.889003	-0.00060384	0.00320347	0.850836	0.00355168	0.00484146	0.464755
cg16553272	0.0196045	0.0300849	0.515993	0.00449534	0.0163367	0.783704	-0.00222505	0.02469	0.928356
cg16553297	0.00460872	0.00985353	0.640908	-0.000521579	0.00535068	0.922523	-0.00405696	0.00808656	0.616887
cg16553338	-0.00889382	0.00458368	0.0549001	0.00218477	0.00248903	0.381988	0.00656677	0.00376172	0.0836583
cg16553354	0.0105242	0.00740461	0.158057	-0.00505402	0.00402086	0.211434	-0.00824475	0.00607679	0.177635
cg16553414	0.00547289	0.0095774	0.568869	0.00583995	0.00520073	0.263921	-0.00130678	0.00785995	0.868259
cg16553427	0.0044233	0.00543406	0.417406	-0.00411654	0.00295081	0.16581	-0.00107952	0.00445961	0.80918
cg16553435	0.00462376	0.00341609	0.178663	-0.00236982	0.00185501	0.204107	-0.00539648	0.0028035	0.0568238
cg16553447	-0.000744881	0.00216358	0.731292	-9.09318e-05	0.00117487	0.938448	0.000787447	0.0017756	0.658288
cg16553462	0.0126936	0.0104578	0.227424	0.000707841	0.00567878	0.901031	-0.0152428	0.00858243	0.0784899
cg16553500	-0.00216003	0.013254	0.87084	-0.00335502	0.00719722	0.642026	-0.00157501	0.0108773	0.885135
cg16553527	0.000535833	0.00299294	0.858242	0.00140897	0.00162523	0.387866	0.000185951	0.00245624	0.939791
cg16553574	-0.00197336	0.00568951	0.729373	-0.00040687	0.00308952	0.895467	-0.00254997	0.00466925	0.58609
cg16553580	-0.0100908	0.0172085	0.558819	-0.00804065	0.0093446	0.391407	0.0140005	0.0141226	0.323691
cg16553589	-7.61765e-05	0.0119892	0.994942	-0.0113063	0.00651039	0.0852475	0.00401737	0.00983925	0.683847
cg16553705	-0.0126278	0.0200856	0.53085	0.00363416	0.0109069	0.73962	-0.00038432	0.0164838	0.981441
cg16553721	-0.000844177	0.0069768	0.903913	-0.00182795	0.00378855	0.630415	0.00339488	0.00572569	0.554451
cg16553731	0.0147131	0.0177972	0.41019	-0.0179838	0.00966423	0.0654341	-0.00101305	0.0146057	0.944829
cg16553757	0.000676202	0.00983472	0.945308	0.00321769	0.00534046	0.548074	-0.00956857	0.00807113	0.238362
cg16553772	0.00716735	0.00788322	0.365237	-0.000258549	0.00428075	0.951948	-0.00756523	0.00646957	0.244788
cg16553796	0.0313378	0.0193399	0.108016	-0.0133555	0.010502	0.206158	-0.0182871	0.0158718	0.251747
cg16553815	-0.00122566	0.00831062	0.883022	-0.00127627	0.00451284	0.777854	-0.00180833	0.00682033	0.7914
cg16553942	0.00159752	0.00245714	0.51695	0.000374942	0.00133428	0.779233	-0.00194749	0.00201652	0.336279
cg16553976	-0.00529967	0.00760181	0.487175	-0.00679568	0.00412794	0.102564	0.000830491	0.00623863	0.894341
cg16554002	-0.00213757	0.00533177	0.689263	0.00176956	0.00289526	0.542334	0.00291608	0.00437565	0.506529
cg16554020	0.000531725	0.0131278	0.967765	-0.00143034	0.0071287	0.841347	0.00832358	0.0107737	0.441427
cg16554099	-0.0452561	0.0212383	0.035327	0.0157495	0.0115328	0.174844	0.0366372	0.0174297	0.0378361
cg16554145	0.00554541	0.00709502	0.436133	0.00466536	0.00385274	0.228522	-0.00635424	0.00582272	0.277533
cg16554148	-0.0182376	0.0125974	0.150537	0.00717427	0.00684064	0.296583	0.0128463	0.0103384	0.216665
cg16554153	0.059378	0.0620857	0.340974	0.00822635	0.0337138	0.807681	-0.0611848	0.0509523	0.232398
cg16554164	-0.00632736	0.0121677	0.604099	0.0149611	0.00660731	0.0255147	0.00385904	0.00998574	0.699906
cg16554192	-0.00147165	0.0171918	0.931939	-0.00266069	0.00933551	0.776175	0.00755212	0.0141089	0.593542
cg16554222	-0.0161494	0.0090271	0.0763688	0.00769059	0.00490191	0.119544	0.0144492	0.00740833	0.0536733
cg16554253	-0.0104597	0.0113288	0.357881	0.00110321	0.00615178	0.858007	0.00817721	0.00929729	0.381034
cg16554303	0.00776785	0.0104751	0.45994	-0.0040072	0.00568822	0.482626	-0.00864731	0.0085967	0.316677
cg16554331	-0.020602	0.0244588	0.401439	0.0246955	0.0132816	0.0656469	0.0276093	0.0200727	0.171783
cg16554516	0.013547	0.00958324	0.1603	-0.00185883	0.0052039	0.721626	-0.00901701	0.00786474	0.254072
cg16554534	-0.00119979	0.0102155	0.906719	0.0104332	0.00554724	0.0626458	0.000292567	0.00838363	0.972225
cg16554565	-0.00630932	0.00642531	0.32828	-0.00119515	0.00348908	0.732598	0.00811051	0.0052731	0.126898
cg16554615	-0.0167387	0.00842489	0.0494295	0.00508169	0.00457489	0.269086	0.0106982	0.00691411	0.124663
cg16554627	0.00320843	0.0184007	0.8619	-0.00844934	0.00999198	0.399605	0.0068067	0.015101	0.653062
cg16554762	0.00332126	0.0122562	0.786909	0.00585624	0.00665535	0.380815	-0.00913418	0.0100583	0.3658
cg16554765	-0.00544551	0.00853996	0.525026	-0.00309104	0.00463738	0.506456	0.00497296	0.00700855	0.47948
cg16554882	-0.00685391	0.00615647	0.268013	-0.000128755	0.00334309	0.969348	0.00354711	0.00505247	0.484129
cg16554928	-0.0029722	0.00814577	0.715904	0.000171052	0.00442332	0.969223	0.00470664	0.00668504	0.482886
cg16554933	-0.00584843	0.0020595	0.00537986	0.000559546	0.00111835	0.617842	0.00550997	0.00169018	0.00148325
cg16554951	-0.00197455	0.00375996	0.600534	0.00121313	0.00204174	0.553623	-0.00015429	0.00308571	0.960212
cg16554959	0.00993128	0.010243	0.33439	-0.00393744	0.00556218	0.480508	-0.00825097	0.00840621	0.328484
cg16554974	0.00131933	0.00519073	0.799838	0.00102148	0.00281867	0.717749	-0.00470177	0.00425991	0.272121
cg16555002	0.0065518	0.00792068	0.409928	0.00134901	0.0043011	0.754387	-0.00269505	0.00650032	0.679241
cg16555030	0.0112599	0.0159591	0.481961	0.00435143	0.00866611	0.616587	0.00167768	0.0130972	0.898308
cg16555048	-0.000527162	0.0074101	0.943415	0.00200556	0.00402384	0.619183	-0.00317131	0.0060813	0.603077
cg16555142	-0.00102668	0.00338598	0.762299	0.00164149	0.00183866	0.373931	0.00184857	0.00277879	0.507288
cg16555157	-0.0103643	0.00697555	0.140191	0.0037916	0.00378787	0.319031	0.00330236	0.00572467	0.56521
cg16555165	-0.00162865	0.00311	0.601554	-0.0011878	0.00168879	0.48333	0.000791388	0.0025523	0.757096
cg16555181	-0.00938173	0.00712522	0.190678	0.0074167	0.00386914	0.0578469	0.00462078	0.0058475	0.431102
cg16555184	0.00188403	0.00366991	0.608719	-0.00200933	0.00199284	0.315535	-0.00123186	0.00301181	0.683327
cg16555188	-0.00226184	0.0181984	0.901315	0.0121427	0.00988214	0.221788	0.0129812	0.014935	0.386642
cg16555194	-0.0602225	0.0580607	0.301902	0.0296293	0.0315282	0.349394	0.0474556	0.0476491	0.321466
cg16555269	-0.00412084	0.0225904	0.855592	-0.0136837	0.012267	0.267075	0.0167703	0.0185394	0.367666
cg16555304	-0.00138273	0.0115618	0.905022	-0.00059147	0.00627831	0.925115	0.00770257	0.00948852	0.418672
cg16555341	-0.000626494	0.0119684	0.958348	-0.00502558	0.00649911	0.44102	0.00603309	0.00982221	0.540332
cg16555342	-0.000542124	0.0121442	0.964475	0.0131913	0.00659456	0.0479283	0.00039673	0.00996647	0.96832
cg16555411	-0.00333445	0.00910966	0.715042	0.00143125	0.00494673	0.772871	-0.00309128	0.00747608	0.680053
cg16555417	-0.0164731	0.0136978	0.23171	0.00152263	0.00743819	0.838182	0.0135345	0.0112415	0.231182
cg16555466	0.0130578	0.0195111	0.504738	-0.00643416	0.0105949	0.544912	-0.010219	0.0160123	0.524674
cg16555505	-0.0083323	0.0119201	0.48602	0.010351	0.00647286	0.112659	0.00235499	0.00978255	0.810209
cg16555509	0.0139819	0.00985963	0.158989	-0.00696635	0.00535399	0.195925	-0.0127937	0.00809157	0.116723
cg16555518	0.0402916	0.0168341	0.0183838	-0.00586357	0.00914127	0.522572	-0.0233992	0.0138154	0.093151
cg16555533	0.0204341	0.0162308	0.210704	0.0145519	0.00881364	0.101577	-0.0275512	0.0133202	0.0409493
cg16555536	0.010163	0.0152409	0.506279	-0.00459411	0.00827613	0.579951	-0.0216459	0.0125079	0.0863304
cg16555537	-0.0110261	0.00677506	0.106501	-0.00122078	0.003679	0.740654	0.00837283	0.00556013	0.134967
cg16555541	-0.008882	0.00806991	0.27346	-0.00425921	0.00438213	0.333207	0.00773618	0.00662278	0.245285
cg16555544	0.019111	0.00824739	0.0223431	-0.0147647	0.00447851	0.00131724	-0.00600003	0.00676844	0.377297
cg16555595	-0.0024577	0.0193046	0.898926	0.0233074	0.0104828	0.0282329	-0.0150728	0.0158428	0.34349
cg16555761	0.00012002	0.00353059	0.972943	-0.000621224	0.00191718	0.746531	0.00114458	0.00289747	0.693588
cg16555806	0.00354005	0.00711435	0.619764	-0.00302345	0.00386324	0.435532	-0.00563715	0.00583858	0.336412
cg16555818	0.025836	0.00956863	0.00802847	-0.00477536	0.00519597	0.360079	-0.0217205	0.00785275	0.00665831
cg16555825	-0.00343094	0.00765873	0.655051	-0.00757753	0.00415885	0.0711683	0.00256429	0.00628534	0.684082
cg16555855	-0.0196156	0.0080635	0.0166012	0.0101579	0.00437865	0.0221934	0.0137738	0.00661752	0.0397175
cg16555856	-0.00954651	0.0147074	0.51763	0.0156432	0.00798643	0.0526774	-0.00295568	0.01207	0.807007
cg16555884	-0.0506839	0.0440493	0.252384	-0.0288244	0.0239197	0.23077	0.0537562	0.0361502	0.139869
cg16555896	0.00776484	0.0170547	0.649799	0.00603411	0.00926108	0.516047	-0.00334842	0.0139964	0.811369
cg16555909	-0.000273498	0.0128945	0.983116	-0.00266466	0.00700201	0.704267	0.000716554	0.0105822	0.946137
cg16555926	-0.0155829	0.0149242	0.29871	0.0170251	0.00810413	0.0379443	0.0141007	0.0122479	0.252115
cg16555964	-0.0142089	0.0087336	0.106616	-0.000410373	0.00474253	0.931202	0.0131775	0.00716746	0.0686845
cg16556008	-0.00190743	0.00359806	0.597091	-0.00102037	0.00195382	0.60255	0.00167417	0.00295284	0.571889
cg16556012	-0.00898356	0.00680472	0.18951	0.00911809	0.00369511	0.0151426	0.00651779	0.00558448	0.245683
cg16556078	0.005385	0.0100023	0.591406	0.00173319	0.00543148	0.750256	-0.0117339	0.00820869	0.15571
cg16556080	0.000451338	0.00886616	0.959493	-0.00310177	0.00481451	0.520751	0.00355291	0.00727625	0.626317
cg16556111	-0.000491074	0.00420331	0.907207	0.00223479	0.00228248	0.329676	-8.46317e-05	0.00344956	0.980471
cg16556129	-0.0150479	0.0186752	0.422115	0.00616037	0.010141	0.544791	0.0128879	0.0153263	0.402227
cg16556141	-0.00240777	0.00995844	0.809399	0.00610963	0.00540764	0.261012	0.00205493	0.00817265	0.801943
cg16556145	-0.00074038	0.00445194	0.868222	-7.0506e-05	0.0024175	0.976786	-0.00146915	0.00365361	0.688384
cg16556156	-0.0118017	0.00910762	0.197756	0.00872547	0.00494563	0.0804607	0.003566	0.00747441	0.634242
cg16556166	-0.00851922	0.00683347	0.21516	0.00510797	0.00371072	0.171449	0.00174457	0.00560807	0.756327
cg16556193	-0.018361	0.0171039	0.285399	0.0164235	0.0092878	0.0797846	0.0219246	0.0140368	0.121176
cg16556211	0.00110089	0.0096134	0.909037	0.00892942	0.00522028	0.0899876	-0.00119914	0.00788949	0.879472
cg16556225	0.00108041	0.00766467	0.888159	0.00156159	0.00416208	0.708237	-0.00202975	0.00629022	0.747548
cg16556380	-0.018892	0.0119011	0.11529	0.0188157	0.00646256	0.00435578	0.00754804	0.00976698	0.441291
cg16556397	0.00562652	0.00781272	0.472945	-0.000995774	0.00424247	0.814866	-0.00636764	0.00641172	0.322828
cg16556399	8.03474e-05	0.00329766	0.980606	9.25535e-05	0.0017907	0.958873	-0.00141634	0.00270631	0.601786
cg16556401	-0.0134465	0.028358	0.636317	0.0110263	0.015399	0.475481	-0.0121221	0.0232727	0.603502
cg16556442	-0.00463485	0.00676325	0.494597	-0.000541235	0.00367258	0.883108	0.0082651	0.00555044	0.139325
cg16556504	0.00729928	0.0191905	0.704412	-0.0193889	0.0104208	0.0654725	0.0106968	0.0157492	0.498441
cg16556511	-0.00983796	0.00792196	0.216929	0.00328702	0.00430179	0.446441	0.00473295	0.00650136	0.468164
cg16556575	-0.02732	0.0171555	0.114145	0.00984409	0.00931581	0.29296	0.0270714	0.0140791	0.057091
cg16556605	-0.00098364	0.00886938	0.911895	-0.00217112	0.00481626	0.653028	-0.00236127	0.00727889	0.746252
cg16556633	0.00527343	0.0115218	0.648076	-0.000779775	0.00625657	0.901042	-0.0046012	0.00945566	0.627505
cg16556656	0.00212959	0.0068141	0.755232	-0.00382308	0.0037002	0.303772	-0.00280617	0.00559217	0.616809
cg16556658	-0.00653965	0.00852022	0.444402	0.0037214	0.00462666	0.422936	0.0030567	0.00699234	0.66286
cg16556677	0.00282169	0.00718881	0.69544	0.00337384	0.00390367	0.389319	-0.00327217	0.00589969	0.580271
cg16556679	-0.0459916	0.0221288	0.0400027	0.00267243	0.0120164	0.824416	0.0396317	0.0181606	0.0312146
cg16556696	-0.00464471	0.0161467	0.774151	0.00671472	0.00876802	0.445424	0.00235873	0.0132513	0.85905
cg16556732	-0.0179031	0.0157185	0.257183	0.00356889	0.00853545	0.676671	-0.00548826	0.0128998	0.671337
cg16556868	0.000930705	0.00942098	0.921484	0.00605814	0.00511579	0.238885	-0.0060794	0.00773158	0.433378
cg16556892	-0.00386347	0.00272785	0.159512	0.0010521	0.00148128	0.479043	0.00239175	0.00223869	0.287691
cg16556921	0.000979256	0.00950956	0.91817	0.0069203	0.00516389	0.182964	-0.00674444	0.00780428	0.38936
cg16556936	9.77191e-05	0.00257559	0.969804	-0.00083563	0.0013986	0.551417	-0.000323479	0.00211372	0.878649
cg16556937	-0.0203395	0.0127356	0.113121	0.0111806	0.00691569	0.108806	0.0130086	0.0104518	0.215914
cg16556968	0.00218524	0.00921396	0.812969	-0.000835421	0.00500337	0.867699	-0.00319512	0.00756168	0.673455
cg16557092	-0.00101863	0.00947581	0.91459	-0.00507739	0.00514557	0.325931	0.00563033	0.00777658	0.470596
cg16557097	0.0100708	0.00887647	0.259032	0.00301759	0.00482011	0.532585	-0.00595737	0.00728471	0.415244
cg16557111	0.00946445	0.00868055	0.277962	-0.00187415	0.00471372	0.6917	-0.00667579	0.00712392	0.350763
cg16557154	0.0212852	0.0109453	0.054365	-0.00843318	0.00594351	0.158758	-0.0178703	0.00898252	0.0491331
cg16557172	0.00119839	0.0139321	0.931609	0.0032593	0.0075654	0.667444	0.00252864	0.0114337	0.825381
cg16557178	-0.00660677	0.00861513	0.444796	0.00655404	0.00467819	0.164036	-0.0014399	0.00707023	0.838999
cg16557204	-0.0376403	0.0233892	0.110417	0.0110778	0.0127008	0.384995	0.0134643	0.019195	0.484504
cg16557250	-0.00173772	0.00720534	0.809872	0.00501715	0.00391265	0.202437	-0.00273544	0.00591325	0.644569
cg16557294	-0.00956694	0.0102943	0.354748	0.00766429	0.00559004	0.173147	-0.00846306	0.00844833	0.318666
cg16557308	-7.66871e-05	0.00488947	0.987515	-0.00105038	0.00265508	0.693157	0.001712	0.00401267	0.670469
cg16557355	-0.00268014	0.00300663	0.374656	-0.000563798	0.00163267	0.73051	0.00453394	0.00246747	0.0688378
cg16557370	-0.00260278	0.0174272	0.88155	0.00219964	0.00946331	0.816629	0.0117342	0.0143021	0.413729
cg16557403	-0.0252656	0.0115126	0.0302947	0.00532778	0.00625161	0.39594	0.0117582	0.00944816	0.215961
cg16557526	9.45619e-05	0.0116303	0.993527	-0.00367849	0.00631548	0.561451	-0.00211941	0.00954469	0.824686
cg16557571	0.000736427	0.0112147	0.947763	0.0010644	0.00608984	0.861571	-0.000123386	0.00920368	0.989328
cg16557698	0.0101234	0.00958421	0.293164	-0.00434958	0.00520443	0.405109	-0.00729421	0.00786553	0.355768
cg16557700	0.00208972	0.00858413	0.808118	-0.00161651	0.00466136	0.729412	0.000933042	0.00704479	0.894875
cg16557736	0.0036441	0.00840096	0.665304	-0.000895599	0.0045619	0.844721	-0.00091218	0.00689447	0.894984
cg16557792	-0.00122064	0.0281696	0.965516	-0.00771923	0.0152967	0.614826	0.00365352	0.0231181	0.874717
cg16557858	-0.00560074	0.00337754	0.10012	0.00113062	0.00183408	0.538871	0.00450539	0.00277187	0.10694
cg16557906	-0.000484173	0.00642962	0.94011	0.00363638	0.00349142	0.299918	0.000401277	0.00527664	0.939519
cg16557944	-0.00136555	0.00256403	0.5954	0.000313454	0.00139232	0.822296	0.0030861	0.00210424	0.145336
cg16557964	-0.000295692	0.00674706	0.965123	-0.000342165	0.00366379	0.925763	0.00194113	0.00553715	0.726586
cg16558076	-0.00614292	0.015154	0.685995	0.00493839	0.00822894	0.549657	0.00846967	0.0124365	0.497282
cg16558092	-0.00246399	0.00204253	0.230276	0.00015091	0.00110914	0.892022	0.00107736	0.00167626	0.521744
cg16558172	0.00756991	0.0140618	0.591436	0.00979245	0.00763586	0.202388	-0.00724464	0.0115402	0.531453
cg16558177	-0.00145011	0.00675107	0.830323	-0.000954586	0.00366597	0.795049	-0.000669125	0.00554044	0.904093
cg16558203	0.00193895	0.00667975	0.772154	0.00261114	0.00362725	0.473133	-0.00393919	0.00548192	0.473924
cg16558208	0.00994506	0.0122998	0.420518	0.00322907	0.00667907	0.62973	-0.00742277	0.0100942	0.463691
cg16558214	-0.0160993	0.0190146	0.399012	0.0142034	0.0103254	0.171745	0.0142877	0.0156049	0.361884
cg16558216	0.00654842	0.0066219	0.324881	0.00181554	0.00359583	0.614638	-0.0094754	0.00543444	0.0840256
cg16558253	0.00187223	0.00746193	0.802356	0.000921963	0.00405198	0.820431	0.0045579	0.00612383	0.458289
cg16558263	0.0196128	0.0134767	0.14843	-0.00240278	0.00731812	0.743284	-0.0160732	0.01106	0.148995
cg16558307	-0.0265256	0.0218592	0.227548	-0.0147335	0.01187	0.21716	0.0333662	0.0179394	0.0655654
cg16558319	0.000464509	0.0143261	0.974193	0.00733163	0.00777938	0.348031	-0.000395788	0.0117571	0.973206
cg16558327	0.00428467	0.0211842	0.840089	-0.0180746	0.0115035	0.119001	-0.0159611	0.0173854	0.360589
cg16558330	0.00338534	0.00893493	0.705501	-0.00426499	0.00485185	0.381294	-0.000585087	0.00733268	0.936548
cg16558333	0.00154232	0.0154831	0.920833	-0.0100371	0.00840765	0.235121	-0.0036841	0.0127066	0.772411
cg16558358	0.00294371	0.00342206	0.391541	0.00125046	0.00185825	0.502406	-0.00190187	0.0028084	0.499697
cg16558432	0.000854348	0.00226569	0.70684	-0.00117205	0.00123032	0.342861	0.0011326	0.0018594	0.543698
cg16558450	0.00207768	0.00240277	0.389085	0.00045485	0.00130476	0.728049	-0.00143804	0.0019719	0.46739
cg16558462	0.00217014	0.00386368	0.57548	0.000593982	0.00209806	0.777625	-0.000618878	0.00317083	0.845613
cg16558485	0.00300627	0.00755654	0.691521	0.00782469	0.00410336	0.0591422	-0.00918059	0.00620147	0.141628
cg16558530	-0.011375	0.0111578	0.31022	-0.000387106	0.00605894	0.949174	0.0120043	0.00915698	0.192607
cg16558659	-0.00253988	0.00619854	0.682783	-0.00019656	0.00336594	0.953538	0.00144592	0.005087	0.776762
cg16558695	0.0104789	0.0141146	0.459416	-0.0120039	0.0076645	0.12018	-0.00151405	0.0115835	0.896246
cg16558723	-0.015499	0.00815325	0.0599244	0.00709866	0.00442738	0.111724	0.0111482	0.00669118	0.0985372
cg16558770	0.00248738	0.0143475	0.862682	0.00714341	0.00779101	0.361212	-0.00267074	0.0117747	0.820984
cg16558774	-0.0269694	0.0129529	0.0396511	0.0102835	0.00703367	0.146583	0.0172173	0.0106301	0.108167
cg16558821	0.00221488	0.00922631	0.81073	0.00303776	0.00501008	0.545545	-0.00373516	0.00757182	0.622786
cg16558822	0.0143615	0.0110452	0.196231	0.00785245	0.00599775	0.193184	-0.0135342	0.0090645	0.138274
cg16558846	-0.0163995	0.0114407	0.15457	0.00903221	0.00621253	0.14883	0.0158891	0.0093891	0.0934217
cg16558906	0.0418507	0.0123945	0.00101534	-0.0194291	0.00673047	0.00468683	-0.0318978	0.0101719	0.00219801
cg16558908	-0.00888207	0.00762562	0.246633	-0.000569404	0.00414087	0.890881	0.0119773	0.00625817	0.0582364
cg16558923	0.0129966	0.010822	0.232354	-0.00628121	0.0058766	0.287477	-0.0106959	0.0088814	0.231056
cg16558925	-0.00235892	0.00741223	0.750901	0.00301742	0.00402499	0.455053	0.00263557	0.00608304	0.665671
cg16558982	0.00602238	0.00971655	0.536667	-0.00516506	0.00527629	0.329769	-0.000991763	0.00797415	0.901247
cg16558994	0.0278149	0.0256872	0.281251	0.00804773	0.0139487	0.56515	-0.011062	0.0210809	0.600821
cg16559010	-0.00774576	0.0119456	0.518065	-0.00273173	0.0064867	0.674484	0.0100684	0.00980346	0.30666
cg16559025	-0.00958515	0.0117363	0.41586	-0.00180889	0.00637306	0.777071	0.0116848	0.00963172	0.227669
cg16559118	0.00254541	0.00916076	0.781642	0.000633271	0.00497448	0.898932	0.00314934	0.00751802	0.676102
cg16559243	0.00778993	0.014746	0.598373	-0.00468459	0.00800738	0.559723	-0.00118696	0.0121017	0.922046
cg16559259	-0.00707668	0.00928949	0.447813	0.00293921	0.00504439	0.561308	0.00777807	0.00762366	0.309847
cg16559260	0.00222335	0.00200331	0.269489	-1.30265e-05	0.00108784	0.990468	-0.00192695	0.00164407	0.243705
cg16559268	-0.0519148	0.0215589	0.0177011	0.0210917	0.0117069	0.0743404	0.0486094	0.0176929	0.00702108
cg16559275	-0.00813461	0.0106499	0.446609	0.00370315	0.00578312	0.523285	0.0057099	0.00874012	0.514928
cg16559302	-0.00300008	0.0070481	0.671189	0.00769409	0.00382727	0.0468426	-0.00150765	0.00578421	0.79485
cg16559333	-0.00137907	0.0108167	0.898781	-0.00288256	0.00587368	0.624575	-0.00502522	0.00887699	0.572482
cg16559348	-0.00405233	0.00682505	0.553903	-0.000129528	0.00370615	0.972183	-0.00239017	0.00560116	0.670412
cg16559361	-0.00112359	0.00292236	0.701364	-0.000825542	0.0015869	0.603955	0.00192153	0.00239831	0.424743
cg16559448	-0.0054409	0.017985	0.762824	-0.0126797	0.00976624	0.196893	0.0230959	0.0147599	0.120508
cg16559475	0.00164182	0.00225299	0.467715	0.000178337	0.00122342	0.88437	-0.00213136	0.00184897	0.251521
cg16559551	0.013147	0.0134155	0.329242	0.000555448	0.00728491	0.939362	-0.0089474	0.0110098	0.418159
cg16559570	-0.00657193	0.00738597	0.375523	0.00647893	0.00401073	0.109089	0.00445927	0.00606149	0.463496
cg16559598	0.00895114	0.00602615	0.140302	-0.00379905	0.00327232	0.248169	-0.00679972	0.00494552	0.171948
cg16559630	0.0309538	0.0126788	0.0162252	-0.0120283	0.00688484	0.0834153	-0.00833698	0.0104052	0.424723
cg16559634	0.000683708	0.00959749	0.943338	0.0021671	0.00521164	0.678352	-0.00806453	0.00787644	0.308138
cg16559695	-9.05056e-05	0.00343662	0.979037	0.00250795	0.00186616	0.181742	-0.0021446	0.00282035	0.448643
cg16559708	-0.0204729	0.0219099	0.352137	0.00527057	0.0118975	0.658638	0.0130904	0.0179809	0.468151
cg16559727	0.00732411	0.00844322	0.387582	-0.00449992	0.00458484	0.328512	0.00130945	0.00692915	0.850459
cg16559730	-0.000225706	0.00254789	0.929572	0.00100188	0.00138356	0.470519	-0.000959538	0.00209099	0.647218
cg16559783	-2.06817e-05	0.00386154	0.995736	0.00183557	0.0020969	0.383278	-0.00320143	0.00316907	0.314612
cg16559843	0.0111767	0.0073549	0.131473	-0.00351641	0.00399386	0.380533	-0.00559239	0.00603599	0.35621
cg16559872	-0.00225285	0.00572241	0.694573	0.00188671	0.00310739	0.54499	-0.000315511	0.00469625	0.946557
cg16559934	-0.000887289	0.0117844	0.940118	-0.00334455	0.00639918	0.602267	0.00895998	0.00967119	0.356235
cg16560034	-0.000541903	0.0118019	0.96346	-0.00560888	0.00640867	0.383371	0.00645618	0.00968553	0.506436
cg16560077	-0.00093245	0.0050572	0.854054	-0.00502467	0.00274617	0.0700026	0.00237159	0.00415033	0.568879
cg16560137	0.00319634	0.00663594	0.630996	-0.00441536	0.00360346	0.223075	-0.00207589	0.00544596	0.703805
cg16560173	-0.0081448	0.00767455	0.29089	0.00277306	0.00416744	0.507181	0.0049387	0.00629832	0.434649
cg16560192	-0.00619221	0.00360607	0.0887633	0.00370251	0.00195817	0.0612819	0.0050261	0.00295941	0.0922703
cg16560209	0.0026194	0.0112732	0.816693	0.00117786	0.0061216	0.847776	0.00290169	0.00925168	0.754389
cg16560233	4.2347e-05	0.00641669	0.994746	0.0011832	0.0034844	0.734827	0.00393331	0.00526603	0.456704
cg16560256	-0.0156349	0.009176	0.0912258	0.00321526	0.00498276	0.520092	0.00881657	0.00753053	0.244218
cg16560272	-0.00426991	0.00677648	0.529932	0.00283997	0.00367977	0.441901	0.00167771	0.0055613	0.763469
cg16560295	-0.00558885	0.00564014	0.323907	0.000841672	0.00306272	0.783976	0.0041323	0.00462873	0.373941
cg16560309	0.00513488	0.00575691	0.374366	0.000376726	0.00312612	0.9043	-0.00608122	0.00472456	0.200744
cg16560313	0.00403569	0.00678782	0.553366	-0.000225697	0.00368593	0.951286	0.000604672	0.0055706	0.91376
cg16560370	-0.00826001	0.0100984	0.41515	0.000992832	0.00548362	0.856658	0.000494368	0.00828748	0.952541
cg16560376	-0.00569353	0.00932708	0.542836	-0.00362139	0.0050648	0.476116	0.00201764	0.00765451	0.79259
cg16560417	0.0242328	0.0180625	0.182486	-0.00590419	0.0098083	0.548441	-0.0145818	0.0148234	0.327422
cg16560420	-0.0245543	0.0201977	0.226704	0.00753499	0.0109678	0.493521	0.0152374	0.0165758	0.359972
cg16560431	-0.00165855	0.00655393	0.800693	0.00788287	0.00355892	0.0288238	-0.000917883	0.00537865	0.86481
cg16560432	0.00706755	0.0144926	0.626756	-0.0115823	0.00786977	0.143943	0.00192491	0.0118937	0.871727
cg16560433	-0.000351461	0.0135064	0.979287	-0.00547607	0.00733425	0.456872	-0.00685354	0.0110844	0.537652
cg16560436	-0.0101315	0.00762458	0.186665	0.0020283	0.00414031	0.625187	0.001619	0.00625731	0.796321
cg16560453	-0.000908737	0.00346834	0.793805	-0.000711108	0.00188338	0.706478	9.87341e-05	0.00284639	0.972392
cg16560455	0.00837226	0.0237603	0.72524	-0.00664015	0.0129023	0.607832	-0.00522102	0.0194995	0.789392
cg16560488	-0.00225256	0.0148331	0.879575	0.00881502	0.00805466	0.27617	0.0063375	0.0121731	0.603682
cg16560493	0.00543417	0.0138921	0.696429	-0.00627291	0.00754371	0.407469	-0.0143165	0.0114009	0.211876
cg16560495	-0.0105371	0.00607889	0.0858284	-0.000155994	0.00330097	0.962394	0.0103324	0.0049888	0.0406883
cg16560522	-0.00904447	0.00735322	0.221321	0.00717012	0.00399295	0.0752885	0.00144599	0.00603461	0.811074
cg16560579	0.00615845	0.00237645	0.0108532	-0.00127586	0.00129046	0.324988	-0.00551307	0.00195029	0.00558657
cg16560613	6.32377e-05	0.00828511	0.993924	0.000157542	0.00449899	0.972129	0.00312806	0.0067994	0.646389
cg16560627	0.02073	0.0198336	0.298223	-0.00530471	0.0107701	0.623318	-0.015377	0.016277	0.346877
cg16560679	-0.0227255	0.0202854	0.265031	-0.00608007	0.0110154	0.582094	0.0364744	0.0166478	0.0305646
cg16560770	-0.0273687	0.0210417	0.196083	0.015229	0.0114261	0.185341	0.0292521	0.0172684	0.0931017
cg16560774	0.00349912	0.00266976	0.192706	-0.000273569	0.00144974	0.850674	-0.00348236	0.00219101	0.114844
cg16560811	0.00279221	0.00490312	0.570194	-0.00330635	0.0026625	0.216943	-0.00289957	0.00402388	0.47269
cg16560824	0.00780556	0.0211678	0.713025	0.00770235	0.0114946	0.504207	0.000157042	0.0173719	0.992804
cg16560847	-0.00513038	0.00899277	0.569502	0.000478777	0.00488326	0.922075	0.00266621	0.00738016	0.718593
cg16560861	-0.00200238	0.0025327	0.430871	-0.000748896	0.00137531	0.587179	0.00191376	0.00207852	0.359206
cg16560874	0.00366455	0.0178686	0.837886	-0.0208824	0.00970304	0.0335713	-0.00330223	0.0146644	0.822251
cg16560909	0.0202248	0.0346766	0.560925	-0.0463127	0.0188301	0.0154705	0.00798358	0.0284583	0.779593
cg16560994	-0.0291301	0.0208993	0.166178	0.0118832	0.0113488	0.297354	0.00486749	0.0171516	0.777103
cg16561057	-0.015757	0.0415838	0.705476	0.035391	0.0225809	0.119917	-0.00272039	0.0341268	0.93661
cg16561083	0.0292112	0.0179441	0.106406	-0.0220589	0.009744	0.0255449	-0.0151625	0.0147263	0.305446
cg16561155	-0.0188917	0.0243895	0.440248	0.0103471	0.013244	0.436323	0.0173838	0.0200159	0.387011
cg16561172	-0.0121277	0.0176546	0.493565	-0.000540206	0.00958681	0.955166	0.00521662	0.0144887	0.719502
cg16561205	-0.00477414	0.012201	0.696338	0.0032317	0.00662538	0.62668	0.00947209	0.0100131	0.346235
cg16561206	0.00531477	0.0114018	0.642041	-0.0115008	0.00619142	0.0659083	-0.0180918	0.0093572	0.0557495
cg16561237	-0.00589581	0.0154747	0.70394	0.00704362	0.00840308	0.403726	0.00579804	0.0126997	0.648896
cg16561256	-0.00450734	0.0128408	0.726247	0.002538	0.00697283	0.716569	-0.00194712	0.0105382	0.853751
cg16561266	-0.0378123	0.0211066	0.0759641	0.0170245	0.0114613	0.140301	0.0196472	0.0173217	0.259154
cg16561280	0.000891933	0.00883179	0.919741	0.00186898	0.00479585	0.697507	-0.00269788	0.00724804	0.710444
cg16561392	0.000706527	0.0248006	0.977324	-0.00993556	0.0134672	0.462233	0.0122047	0.0203533	0.549977
cg16561409	-0.00711649	0.0200467	0.723273	0.0193849	0.0108858	0.0777142	0.0193451	0.0164519	0.242189
cg16561487	-0.00990895	0.00811283	0.224548	0.00286869	0.00440544	0.516295	0.00554098	0.00665801	0.407084
cg16561489	0.0106318	0.0120311	0.378791	0.00310517	0.00653315	0.63552	-0.00521287	0.00987366	0.598592
cg16561543	-0.000592122	0.00648118	0.927372	-0.00193217	0.00351942	0.584116	0.00243642	0.00531895	0.647811
cg16561561	-0.00242517	0.00682543	0.723034	0.00371251	0.00370635	0.318705	0.00272968	0.00560147	0.627005
cg16561594	-0.00477267	0.00828481	0.565741	0.00336106	0.00449883	0.456599	0.00609026	0.00679915	0.372348
cg16561605	-0.0042211	0.0117013	0.718986	0.00853667	0.00635403	0.181873	0.0024644	0.00960295	0.797944
cg16561657	-0.0189562	0.0226811	0.405097	0.00124244	0.0123163	0.919831	0.0159365	0.0186139	0.393769
cg16561727	-0.0131034	0.0117712	0.268062	0.0112924	0.00639202	0.0800626	0.00543318	0.00966036	0.574974
cg16561743	0.0232608	0.0137131	0.0926686	-0.00173938	0.00744652	0.815743	-0.0134794	0.0112541	0.233594
cg16561756	-0.00515335	0.00436081	0.239856	-0.000140764	0.00236801	0.952706	0.00280615	0.00357881	0.434666
cg16561832	-0.000688373	0.00690896	0.920816	0.0014812	0.00375171	0.693749	0.00228475	0.00567002	0.687765
cg16561878	0.00784109	0.0135626	0.564351	-0.00564758	0.00736478	0.444821	-0.0075617	0.0111305	0.498332
cg16561893	0.00106172	0.00473444	0.822975	0.00153622	0.0025709	0.551375	0.000601099	0.00388545	0.877337
cg16561902	0.0031562	0.0244237	0.897414	-0.00835976	0.0132626	0.529788	-0.00110726	0.020044	0.956046
cg16561911	0.0377432	0.0159758	0.0199078	-0.0191856	0.00867518	0.029066	-0.0259063	0.0131109	0.050667
cg16561957	0.00652077	0.00501128	0.195903	-0.00259138	0.00272123	0.343042	-0.00733838	0.00411264	0.0771242
cg16561973	0.00741716	0.0191815	0.699737	-0.0272272	0.0104159	0.0102023	0.00200236	0.0157418	0.899014
cg16562054	0.0035468	0.0139145	0.799278	0.00731799	0.00755589	0.334912	-0.0116678	0.0114193	0.309137
cg16562063	0.0045302	0.0142053	0.7504	-0.0117808	0.00771377	0.129571	-0.00565325	0.011658	0.628693
cg16562126	0.0239505	0.0161844	0.14177	0.00510524	0.00878845	0.562494	-0.0239774	0.0132821	0.0737728
cg16562127	-0.00057767	0.00648932	0.929229	0.00079332	0.00352384	0.822296	0.00185841	0.00532563	0.727789
cg16562217	-0.0550895	0.065991	0.405638	0.0335062	0.0358345	0.351823	-0.0219342	0.0541573	0.686258
cg16562257	-0.0113424	0.0103341	0.274791	-0.00124289	0.00561165	0.825126	0.0159583	0.00848098	0.0625263
cg16562275	-0.013684	0.0117912	0.248348	0.00499582	0.00640288	0.436922	0.00233622	0.00967678	0.809675
cg16562288	-0.00542501	0.0136564	0.691954	0.00231502	0.00741573	0.755497	0.0125332	0.0112075	0.265883
cg16562296	-0.000565837	0.00671617	0.933011	-0.00235064	0.00364702	0.52057	0.00376541	0.00551181	0.495946
cg16562301	0.000393594	0.00230337	0.864634	-0.000811267	0.00125078	0.517941	-0.000147135	0.00189032	0.9381
cg16562325	-0.011056	0.011829	0.352016	0.00107635	0.00642339	0.867231	0.000953283	0.00970777	0.921954
cg16562342	0.0063786	0.00973371	0.513636	-0.00109763	0.00528561	0.835875	-0.00351168	0.00798823	0.661084
cg16562376	-0.00169155	0.00402572	0.675169	-0.000193434	0.00218605	0.929651	0.00208707	0.00330381	0.528882
cg16562386	0.0119607	0.01334	0.371888	-0.0136654	0.00724387	0.0618672	-0.00228051	0.0109478	0.835374
cg16562445	-0.00111266	0.00243254	0.648282	0.000139246	0.00132092	0.916238	-0.00166498	0.00199633	0.406077
cg16562486	-0.0176448	0.00649509	0.00766173	0.00531369	0.00352697	0.134782	0.0168589	0.00533037	0.00202009
cg16562533	-0.00319344	0.00848125	0.707249	0.00205688	0.0046055	0.656032	-0.000775438	0.00696037	0.911496
cg16562602	-0.00785366	0.0177166	0.658424	-6.04255e-05	0.00962049	0.995	0.00103218	0.0145396	0.943534
cg16562603	-0.00294443	0.00292961	0.317075	0.000734995	0.00159084	0.644982	0.00261879	0.00240426	0.278434
cg16562619	0.0107793	0.0091651	0.242084	0.00498737	0.00497684	0.318487	-0.00469613	0.00752158	0.533688
cg16562679	0.00166651	0.0120376	0.890144	-0.00525019	0.00653666	0.423597	-0.0117046	0.00987897	0.238652
cg16562703	0.00173705	0.0147101	0.906215	0.0128959	0.00798788	0.109299	-0.0022298	0.0120722	0.8538
cg16562704	0.0111976	0.0227208	0.623112	0.00912938	0.0123378	0.460907	-0.00165144	0.0186464	0.929588
cg16562712	-0.00888651	0.0121672	0.466719	0.0071027	0.00660705	0.284719	0.000971048	0.00998534	0.922707
cg16562724	0.00769973	0.00736178	0.297897	-0.00406101	0.0039976	0.311924	-0.000915373	0.00604164	0.87985
cg16562730	0.0383914	0.0250638	0.128456	0.00076142	0.0136102	0.955487	-0.0229915	0.0205693	0.266105
cg16562756	0.0454596	0.0135001	0.00104654	-0.0178349	0.00733084	0.016592	-0.0360375	0.0110792	0.00151828
cg16562763	0.0220141	0.0209927	0.296637	0.0141294	0.0113995	0.217808	-0.0239816	0.0172282	0.166732
cg16562776	-0.0159865	0.0198714	0.422846	0.00295668	0.0107906	0.784594	0.00120953	0.016308	0.941012
cg16562778	-0.0111336	0.0180585	0.538819	-0.00526857	0.00980613	0.592164	0.0162067	0.0148202	0.276537
cg16562793	-0.00344479	0.0235982	0.884207	0.00734836	0.0128143	0.567511	0.00799865	0.0193665	0.6804
cg16562873	-0.00176418	0.00376458	0.640264	0.000938792	0.00204424	0.646971	0.00395742	0.0030895	0.202914
cg16562885	-0.00742886	0.00766316	0.334459	0.00183019	0.00416125	0.660932	0.0051306	0.00628897	0.416373
cg16562913	0.00854353	0.00791055	0.282497	0.000157267	0.00429559	0.970861	-0.0121372	0.006492	0.0642039
cg16562959	-3.78325e-05	0.00549243	0.994517	0.00499186	0.0029825	0.097028	-0.00206208	0.00450751	0.648231
cg16562976	-0.000929775	0.00274114	0.735111	0.00125947	0.00148849	0.399314	0.00122607	0.00224959	0.586843
cg16563104	0.00163037	0.0107794	0.880057	0.000965082	0.00585343	0.869345	-0.0001814	0.00884639	0.983677
cg16563134	-0.0116748	0.00746267	0.120588	0.00582125	0.00405239	0.153698	0.0133711	0.00612444	0.031143
cg16563151	-0.0204812	0.0158678	0.199498	0.00199418	0.00861653	0.817406	0.00431445	0.0130223	0.741039
cg16563155	-0.000718616	0.00208069	0.730473	7.65046e-05	0.00112986	0.946138	-0.000259708	0.00170758	0.879393
cg16563171	-0.0161079	0.00911426	0.0799461	0.00606556	0.00494923	0.222983	0.0102798	0.00747986	0.172134
cg16563178	-0.000789452	0.00780555	0.919624	0.000581341	0.00423858	0.891159	-0.00242128	0.00640583	0.706173
cg16563187	0.00257403	0.016752	0.878163	0.00297741	0.00909667	0.744057	0.000341928	0.0137479	0.980203
cg16563203	-0.00508065	0.0123024	0.680425	0.00191301	0.00668048	0.775143	0.00702759	0.0100963	0.487863
cg16563241	0.0316871	0.0139372	0.0249335	-0.0090613	0.00756819	0.233768	-0.0192005	0.0114379	0.0960545
cg16563243	0.0027822	0.0109744	0.800341	-0.00908685	0.00595931	0.130175	-0.000906694	0.00900641	0.919994
cg16563255	0.00239513	0.0159763	0.881104	-0.00958315	0.00867547	0.271732	-0.00718807	0.0131114	0.584644
cg16563297	-0.000722043	0.0091796	0.937448	0.00476046	0.00498472	0.341666	-0.00237588	0.00753348	0.753074
cg16563342	-0.0073889	0.0260995	0.777629	0.00375334	0.0141726	0.791635	0.00544558	0.0214193	0.799787
cg16563367	0.000246999	0.0091105	0.97842	0.00534879	0.00494719	0.281983	-0.00345731	0.00747677	0.644703
cg16563370	-0.000634141	0.00667929	0.924534	0.00102221	0.00362699	0.7786	-0.00162077	0.00548154	0.768033
cg16563454	-0.00639446	0.00751055	0.396398	0.00342175	0.00407839	0.403292	0.0032408	0.00616373	0.600096
cg16563510	0.0172778	0.0138144	0.213692	0.00229024	0.00750148	0.760711	-0.0144892	0.0113371	0.203928
cg16563569	-0.00910843	0.0156465	0.561665	0.00346442	0.00849638	0.684248	0.00976819	0.0128407	0.448452
cg16563656	-0.000161066	0.00186246	0.931242	0.000241399	0.00101136	0.811791	-0.000349447	0.00152848	0.819586
cg16563660	0.00210081	0.00552812	0.704661	-0.000416721	0.00300189	0.889847	0.000267104	0.0045368	0.953158
cg16563691	0.0337408	0.0200239	0.0948188	0.0120433	0.0108734	0.270456	-0.0165036	0.0164332	0.317444
cg16563835	-1.96109e-05	0.00315016	0.995044	-0.000632809	0.0017106	0.712143	0.000833575	0.00258526	0.747736
cg16563865	-0.00810793	0.013103	0.537339	0.00494181	0.00711522	0.488808	-0.00405704	0.0107534	0.706691
cg16563929	0.0154416	0.00796336	0.0550529	-0.0083849	0.00432427	0.0550591	-0.00495418	0.00653534	0.450036
cg16563938	0.00337335	0.00488864	0.491623	0.00250853	0.00265463	0.346749	-0.00583526	0.00401199	0.148668
cg16563984	-0.00612441	0.00764017	0.424509	-0.000446111	0.00414877	0.914566	0.00569392	0.00627011	0.365808
cg16564033	0.00298808	0.00834138	0.720863	-0.000224234	0.00452954	0.960607	-0.00144366	0.00684557	0.833364
cg16564049	-0.00804722	0.00964577	0.405934	0.00182447	0.00523786	0.728263	0.00788673	0.00791606	0.321294
cg16564052	0.0376519	0.0181816	0.0407102	-0.0139645	0.00987298	0.160065	-0.0342164	0.0149212	0.0237408
cg16564128	-0.0155802	0.00916756	0.0920538	0.000508834	0.00497818	0.918774	0.0106797	0.0075236	0.158583
cg16564132	-0.0104608	0.00930196	0.263215	0.00450891	0.00505116	0.373995	0.00182765	0.0076339	0.811231
cg16564135	-0.00915982	0.00877423	0.2988	-0.000551015	0.00476459	0.908143	0.00441293	0.00720081	0.541249
cg16564136	-0.00383465	0.0110615	0.729504	0.0087275	0.00600663	0.149077	-0.00138472	0.00907792	0.879043
cg16564146	0.00153985	0.00653712	0.814216	0.000331468	0.0035498	0.925774	-0.000567042	0.00536486	0.916016
cg16564156	-0.00646431	0.0125181	0.606612	0.00465657	0.00679756	0.494763	0.00267236	0.0102733	0.795252
cg16564180	-0.00804288	0.0131521	0.542112	0.00746993	0.00714188	0.297885	0.0118468	0.0107936	0.274787
cg16564230	0.00407996	0.0206787	0.843955	-0.00403295	0.011229	0.720167	-0.0228059	0.0169705	0.181761
cg16564264	0.0184921	0.019245	0.338722	0.00997613	0.0104504	0.341866	-0.0107298	0.0157939	0.498335
cg16564271	0.00937697	0.00860534	0.278241	-0.00454306	0.00467288	0.333075	-0.0130685	0.0070622	0.0669278
cg16564277	-0.0118644	0.0116953	0.31259	0.004038	0.00635077	0.526209	0.00992934	0.00959803	0.303163
cg16564302	0.00315509	0.0168661	0.851953	-0.000113702	0.00915867	0.990117	0.00233278	0.0138416	0.866473
cg16564327	0.0123565	0.0074197	0.0986857	-0.0051235	0.00402905	0.206183	-0.00460783	0.00608917	0.450832
cg16564333	0.00292439	0.0155544	0.851215	0.000700003	0.00844637	0.934101	-0.00754791	0.0127651	0.555539
cg16564358	-0.00434748	0.0147668	0.769	0.0041124	0.00801869	0.609084	-0.000679678	0.0121188	0.955376
cg16564499	0.00480293	0.0106032	0.651463	-0.00643718	0.00575777	0.266004	-0.00269	0.00870182	0.757807
cg16564525	-0.00532441	0.00734731	0.47019	0.00305018	0.00398974	0.446204	0.00586576	0.00602976	0.332787
cg16564529	-0.00228301	0.00770661	0.767605	0.00261576	0.00418485	0.53323	0.00479021	0.00632463	0.450436
cg16564710	-0.000131068	0.00386688	0.973022	0.000369465	0.0020998	0.860655	-0.0019274	0.00317346	0.544871
cg16564766	0.0142974	0.00903689	0.116495	-0.000437873	0.00490722	0.929061	-0.0120603	0.00741636	0.106775
cg16564822	-0.000576155	0.00258367	0.82395	-0.00111282	0.00140299	0.429381	0.0017933	0.00212036	0.399526
cg16564824	-0.00353917	0.00237458	0.138971	-3.87656e-05	0.00128945	0.976071	0.00294113	0.00194876	0.134108
cg16564828	0.020378	0.0166477	0.22354	0.000682129	0.00904006	0.939989	-0.0277484	0.0136624	0.0446657
cg16564841	-0.0031921	0.0132499	0.81007	0.00660135	0.007195	0.360893	0.00571173	0.0108739	0.600454
cg16564842	0.00589163	0.00473639	0.216178	0.000733318	0.00257196	0.776088	-0.00400388	0.00388705	0.305242
cg16564894	0.00358035	0.0181227	0.843753	0.00261136	0.00984103	0.791233	-0.00554006	0.0148729	0.710242
cg16564917	0.011401	0.0191836	0.553527	0.00958354	0.0104171	0.359596	0.0038055	0.0157435	0.809448
cg16564940	-0.00152776	0.00228365	0.504897	0.000780695	0.00124007	0.53029	0.000410691	0.00187414	0.82695
cg16564946	-0.0081622	0.00872114	0.35137	-0.00307845	0.00473576	0.517019	0.0107443	0.00715723	0.136172
cg16564994	-0.0229058	0.0147013	0.122087	0.0132379	0.0079831	0.100118	0.0155732	0.012065	0.199487
cg16565002	0.00610176	0.0130525	0.641083	-0.00116171	0.00708779	0.870108	-0.00424758	0.0107119	0.692482
cg16565031	0.0139319	0.0250166	0.578723	0.00152578	0.0135845	0.910776	-0.00210887	0.0205305	0.918373
cg16565061	0.0026947	0.00827568	0.745332	0.00244693	0.00449387	0.587196	-0.00276983	0.00679165	0.684192
cg16565063	-0.00880187	0.00308961	0.00523839	0.00187796	0.00167773	0.265431	0.00771234	0.00253557	0.00294196
cg16565154	-0.0021829	0.00988643	0.825659	0.00481778	0.00536854	0.37146	0.00926704	0.00811356	0.255865
cg16565161	-0.000654242	0.00216274	0.762837	0.000965048	0.00117441	0.413009	-0.000963209	0.00177491	0.588447
cg16565164	-0.0318694	0.0184948	0.0876702	0.00907816	0.0100431	0.368011	0.0234816	0.0151782	0.124722
cg16565193	-0.0135852	0.013951	0.332304	-0.00859681	0.0075757	0.258931	0.0139496	0.0114493	0.225685
cg16565196	-0.00604432	0.00870404	0.488878	-0.000714285	0.00472648	0.880155	0.00979206	0.0071432	0.173221
cg16565206	0.000860644	0.00267976	0.748695	-0.000369325	0.00145517	0.800122	-0.000397528	0.00219922	0.85689
cg16565224	0.0052134	0.0113191	0.646006	-0.00432372	0.0061465	0.483265	-0.00158386	0.0092893	0.864927
cg16565240	0.0121821	0.0259186	0.639277	-0.00644848	0.0140744	0.647733	-0.028448	0.0212708	0.183845
cg16565294	-0.00377018	0.0163347	0.817892	-0.0127095	0.00887007	0.154735	0.00238444	0.0134055	0.859152
cg16565324	-0.00794948	0.00634385	0.212826	0.00414161	0.00344484	0.231843	0.00559409	0.00520625	0.284952
cg16565409	-0.0222071	0.0155855	0.15703	0.000201149	0.00846326	0.981081	0.0101879	0.0127907	0.427451
cg16565442	-0.00257401	0.00237186	0.280194	0.000411713	0.00128797	0.749832	0.00184863	0.00194653	0.344344
cg16565477	-0.00992872	0.0196969	0.615216	-0.00968033	0.0106958	0.367413	0.0313539	0.0161648	0.0549837
cg16565521	-0.00352093	0.0109877	0.749241	0.00688312	0.00596657	0.251158	-0.00287372	0.00901737	0.750568
cg16565527	0.00106456	0.0066704	0.873493	0.000849052	0.00362217	0.815107	-0.000805635	0.00547424	0.883269
cg16565528	0.0361159	0.0233539	0.124866	-0.0159594	0.0126817	0.210888	-0.0337588	0.019166	0.0809506
cg16565555	-0.00121608	0.0121942	0.920743	0.00903371	0.00662168	0.17527	-0.00268339	0.0100075	0.789095
cg16565562	-0.00810482	0.0104137	0.438071	-0.00213038	0.00565485	0.707096	0.0069438	0.00854627	0.418262
cg16565579	-0.00460154	0.00905988	0.612539	0.00561558	0.0049197	0.256163	-0.00150167	0.00743523	0.840316
cg16565638	-0.00661635	0.0150238	0.660518	-0.0127355	0.00815823	0.121383	0.0156743	0.0123297	0.206316
cg16565692	-0.00398453	0.00944977	0.674101	0.0046707	0.00513142	0.364699	0.00212897	0.0077552	0.784199
cg16565696	-0.00498571	0.00831629	0.550065	-0.000239418	0.00451592	0.957815	0.00368747	0.00682498	0.590089
cg16565740	0.00272652	0.00801059	0.734231	0.0025596	0.00434992	0.557454	-0.00687072	0.0065741	0.298259
cg16565815	0.00265414	0.00863687	0.759193	0.00193923	0.00469	0.680059	0.00571741	0.00708808	0.421624
cg16565845	0.0129783	0.00996403	0.195462	-0.00097044	0.00541068	0.857988	-0.00846992	0.00817725	0.302571
cg16565853	-0.00377235	0.00794378	0.635813	0.00237529	0.00431364	0.582992	-0.00243971	0.00651928	0.708953
cg16565890	-0.0170367	0.0129005	0.189368	0.0129294	0.00700524	0.067629	0.00973077	0.0105871	0.360048
cg16565901	0.0335678	0.0213457	0.118689	0.0151707	0.0115912	0.193325	-0.0507037	0.0175179	0.0045821
cg16565902	-0.00498156	0.00748933	0.507344	-0.00161874	0.00406686	0.691378	0.00221536	0.00614632	0.719211
cg16565912	-0.00313349	0.00830179	0.706568	-0.00555907	0.00450805	0.22015	0.00495111	0.00681308	0.468949
cg16565913	-0.00676995	0.0122472	0.581538	0.00641695	0.00665047	0.336718	0.00228611	0.010051	0.820494
cg16565952	0.00531422	0.0135031	0.694671	0.00956017	0.00733246	0.195019	-0.00283956	0.0110817	0.798244
cg16565993	-0.00163455	0.00889519	0.854543	-0.00135903	0.00483028	0.778965	0.000119706	0.00730008	0.986947
cg16566019	-0.00270431	0.0069242	0.696879	0.00105475	0.00375999	0.779606	0.00285682	0.00568253	0.616154
cg16566089	0.00547208	0.0103564	0.598303	-0.00189538	0.00562374	0.736735	-0.00343231	0.00849926	0.687117
cg16566111	-0.0352473	0.0360341	0.330139	0.038693	0.0195673	0.050494	0.0343656	0.0295723	0.247715
cg16566164	0.00996624	0.00904416	0.272888	-0.00280093	0.00491117	0.569625	-0.00888912	0.00742233	0.23364
cg16566165	-0.00659822	0.0244469	0.787743	0.00682586	0.0132752	0.608156	0.0177872	0.020063	0.377246
cg16566171	-0.00339556	0.0031397	0.281844	0.00172511	0.00170492	0.313835	0.00169051	0.00257668	0.513143
cg16566178	-0.00899929	0.0099703	0.368705	0.000101958	0.00541408	0.985009	0.0121239	0.00818239	0.141277
cg16566191	-0.0177421	0.0218286	0.418093	0.0246871	0.0118534	0.0395971	0.0165318	0.0179142	0.358114
cg16566199	0.00405964	0.0106428	0.70361	0.00347763	0.00577929	0.548586	-0.00651179	0.00873433	0.457536
cg16566222	-0.00479851	0.0091841	0.602386	-0.00206547	0.00498716	0.679564	-0.00116654	0.00753717	0.877286
cg16566250	0.0025562	0.00759258	0.737006	-0.00140969	0.00412293	0.733068	0.00247801	0.00623105	0.691632
cg16566279	-0.00175003	0.0128206	0.891674	0.00664418	0.00696187	0.34199	0.000321758	0.0105216	0.975659
cg16566353	0.00566424	0.015146	0.709143	0.000540201	0.00822462	0.947751	-0.0192342	0.01243	0.124639
cg16566355	0.00399196	0.00893866	0.656046	0.00114344	0.00485388	0.814203	-0.00522591	0.00733575	0.477732
cg16566373	-0.00223001	0.00635955	0.726517	0.00119571	0.00345337	0.72982	0.00246735	0.00521914	0.637328
cg16566391	-0.013177	0.016002	0.412029	0.00971799	0.00868943	0.265846	0.00404008	0.0131325	0.758938
cg16566400	0.00155799	0.00274729	0.571801	-0.00389778	0.00149184	0.0102375	-0.00141958	0.00225464	0.530245
cg16566518	0.00137249	0.00300617	0.648888	0.00131964	0.00163241	0.420606	2.0163e-05	0.00246709	0.993494
cg16566579	-0.00603462	0.010837	0.578759	0.00136218	0.00588473	0.817374	-0.00452285	0.00889369	0.612089
cg16566595	0.0110132	0.00669356	0.102753	0.000789505	0.00363474	0.828447	-0.0129201	0.00549325	0.0204514
cg16566605	0.00391159	0.0100578	0.698093	-7.18956e-05	0.00546159	0.989521	-0.00225285	0.00825419	0.785415
cg16566606	0.00408646	0.00755749	0.589796	0.00254714	0.00410388	0.536102	-0.00591595	0.00620225	0.342257
cg16566666	0.00793408	0.0107811	0.463344	-0.00711157	0.00585438	0.227065	-0.00432077	0.00884783	0.626279
cg16566718	-0.000787662	0.00665691	0.906028	-0.00405294	0.00361484	0.264647	-4.55653e-06	0.00546317	0.999336
cg16566737	0.0144796	0.0067869	0.0351092	-0.00530927	0.00368543	0.152535	-0.0109362	0.00556985	0.0521169
cg16566825	-0.00591216	0.0189529	0.755677	0.00229543	0.0102918	0.823922	0.00812069	0.0155542	0.602657
cg16566899	-0.00315588	0.0119252	0.791783	0.00231893	0.00647565	0.720955	0.0111582	0.00978676	0.256706
cg16566911	-0.00294642	0.0105066	0.77967	-0.00208342	0.00570528	0.715684	-0.0073738	0.00862249	0.394309
cg16566943	-0.0286694	0.0252224	0.258149	0.00986056	0.0136963	0.473087	0.00973596	0.0206994	0.639037
cg16566986	0.00123763	0.00603954	0.838012	-0.000889844	0.00327959	0.786648	-3.48643e-05	0.00495651	0.9944
cg16567044	0.000895952	0.0137689	0.948236	-0.0011913	0.00747679	0.873698	-0.00625358	0.0112998	0.581096
cg16567087	0.00428874	0.0030145	0.157652	-0.00253482	0.00163693	0.12437	-0.00125313	0.00247393	0.613495
cg16567137	-0.00248204	0.00685809	0.71811	-0.00331952	0.00372409	0.374679	0.00137861	0.00562828	0.806957
cg16567157	0.00117451	0.00485321	0.809226	-0.0012041	0.00263539	0.648647	0.00326594	0.00398291	0.413997
cg16567174	0.00422437	0.00776592	0.587568	-0.0097471	0.00421706	0.0226766	-0.00440453	0.00637331	0.490965
cg16567202	0.0131628	0.0150488	0.383656	-0.00421189	0.00817179	0.607295	0.00204023	0.0123502	0.869091
cg16567216	-0.0111127	0.0112881	0.32705	0.00851721	0.00612966	0.167485	-0.00211988	0.00926386	0.819424
cg16567235	0.00399563	0.00662296	0.547551	-2.44162e-07	0.00359641	0.999946	-0.00469054	0.00543531	0.390029
cg16567290	0.00218372	0.00634008	0.731179	-0.00793532	0.0034428	0.0230485	0.00155511	0.00520316	0.765596
cg16567319	-0.00672173	0.00874826	0.443925	0.00279663	0.00475049	0.557267	0.0055218	0.00717949	0.443478
cg16567326	0.000781429	0.00189605	0.681043	-0.00205687	0.0010296	0.0482125	-0.000480755	0.00155605	0.757937
cg16567330	-0.0199406	0.0125827	0.115889	0.00480978	0.00683265	0.482957	0.0226401	0.0103263	0.030452
cg16567432	0.0143952	0.0114241	0.21031	-0.00308362	0.00620352	0.620128	-0.0140819	0.00937548	0.135965
cg16567488	-0.00149634	0.0135961	0.912565	-0.00623308	0.00738298	0.400362	0.0102953	0.011158	0.358192
cg16567586	-0.000263563	0.00550909	0.961929	-0.00705201	0.00299155	0.0201759	0.00527181	0.00452118	0.246127
cg16567676	0.0114613	0.00856284	0.183495	-0.00628203	0.0046498	0.179458	-0.00720302	0.00702733	0.307611
cg16567688	0.00192108	0.00873429	0.82632	-0.00811357	0.0047429	0.0899597	0.00157234	0.00716803	0.82678
cg16567723	-0.0279266	0.0347373	0.423168	-0.000703687	0.0188631	0.970309	0.0235961	0.0285081	0.409634
cg16567756	0.00269185	0.013767	0.845339	0.000747419	0.00747576	0.920543	0.00537196	0.0112982	0.635395
cg16567763	-0.00750877	0.0129776	0.564046	-0.00515147	0.00704712	0.466331	0.000444705	0.0106504	0.96677
cg16567770	-0.00457235	0.00515179	0.376733	0.00410095	0.00279753	0.145523	0.00058289	0.00422796	0.890599
cg16567815	-0.0249159	0.0119876	0.0399916	0.0141465	0.00650949	0.0319092	0.0137299	0.0098379	0.165642
cg16567823	-0.000879251	0.0119973	0.94171	-0.000766521	0.00651477	0.906552	0.00846855	0.00984587	0.391598
cg16567836	-0.0149598	0.0148653	0.316454	-0.00166563	0.00807219	0.836905	0.0253349	0.0121996	0.0401597
cg16567957	0.00186607	0.00351966	0.597053	9.44645e-05	0.00191125	0.96067	-0.00189939	0.0028885	0.512188
cg16567977	-0.00783867	0.00709569	0.271697	0.000157086	0.00385311	0.967554	0.00135198	0.00582327	0.816839
cg16568000	-0.0166364	0.0151702	0.27519	-0.00354036	0.00823776	0.668202	0.0208105	0.0124499	0.0974564
cg16568036	0.00357865	0.00512576	0.486544	0.00160576	0.00278339	0.565182	-0.00291061	0.00420659	0.490447
cg16568056	-0.00858	0.00877567	0.330366	0.00956518	0.00476537	0.0471779	0.00394703	0.00720198	0.584769
cg16568084	0.00645839	0.0100281	0.520899	0.00114166	0.00544549	0.834327	0.00146652	0.00822986	0.858898
cg16568120	8.65125e-05	0.00824353	0.991646	0.00978888	0.00447641	0.030877	0.00306936	0.00676527	0.650943
cg16568131	0.0382943	0.0342453	0.265903	-0.00427373	0.0185959	0.818658	-0.029184	0.0281043	0.301353
cg16568132	-0.0140665	0.0116583	0.230188	0.0146035	0.0063307	0.0229398	0.0172355	0.00956769	0.0743746
cg16568136	0.00615412	0.00850465	0.470836	0.00607371	0.00461821	0.191189	-0.00284929	0.00697957	0.683896
cg16568248	-0.00671365	0.00931761	0.472725	0.00737463	0.00505965	0.147817	0.00606369	0.00764674	0.429498
cg16568256	-0.010937	0.00975502	0.264657	-0.00245462	0.00529718	0.644006	0.00518567	0.00800572	0.518499
cg16568314	0.00075842	0.00792975	0.923979	0.000728751	0.00430602	0.865919	0.00196004	0.00650776	0.763842
cg16568360	-0.000817682	0.00498608	0.870038	0.00179586	0.00270755	0.508539	-0.000750652	0.00409196	0.854786
cg16568410	-0.0284336	0.0169333	0.0959604	0.0183713	0.00919512	0.0481909	0.0292059	0.0138967	0.0378683
cg16568442	-0.0340631	0.0154028	0.0290698	0.0110355	0.00836403	0.189777	0.0338525	0.0126407	0.00854036
cg16568467	-0.00308145	0.00904689	0.734048	-0.00542998	0.00491265	0.271438	0.00901125	0.00742457	0.22746
cg16568472	0.00422839	0.00221176	0.0585071	0.000331013	0.00120103	0.783367	-0.00315746	0.00181514	0.084742
cg16568571	0.00635275	0.00372474	0.0909125	-0.00204673	0.00202261	0.313794	-0.00767004	0.0030568	0.0135586
cg16568612	-0.0387164	0.0269071	0.15302	-0.0154191	0.0146111	0.293599	0.0378341	0.022082	0.0894661
cg16568641	-0.00532311	0.00417318	0.204801	0.00362013	0.00226612	0.113023	0.00195319	0.00342483	0.569635
cg16568681	-0.00139555	0.00511627	0.785544	0.00489879	0.00277824	0.0806317	-0.0046431	0.0041988	0.271218
cg16568692	-0.0063089	0.0113723	0.580184	0.00353188	0.00617538	0.568537	-0.00449616	0.00933296	0.63094
cg16568727	0.000843445	0.00385919	0.827402	0.00244214	0.00209562	0.246398	-0.00272154	0.00316715	0.392043
cg16568755	0.0165252	0.0180611	0.362211	-0.00653314	0.00980754	0.506719	-0.00538086	0.0148223	0.717283
cg16568759	0.00201107	0.0176687	0.909587	0.000212932	0.00959448	0.982334	-0.00150207	0.0145003	0.917684
cg16568782	0.00282894	0.00325219	0.386274	-0.000995133	0.00176601	0.574247	-0.0036224	0.002669	0.177492
cg16568809	-0.0124358	0.0242307	0.608824	0.00545081	0.0131578	0.679486	0.0221049	0.0198855	0.268731
cg16568840	0.0376999	0.0169978	0.0286142	-0.0280475	0.00923014	0.00296883	-0.0268528	0.0139497	0.0568142
cg16568904	-0.00304899	0.00974632	0.754998	0.00284114	0.00529246	0.59247	-0.00167207	0.00799858	0.834799
cg16568908	0.00397916	0.00883861	0.653451	-0.00633442	0.00479955	0.189644	0.00679227	0.00725364	0.351121
cg16568909	-0.0010642	0.00714901	0.881937	-0.000625844	0.00388206	0.87222	-0.00140342	0.00586702	0.811391
cg16568918	0.0877638	0.0305332	0.00486075	-0.0360363	0.0165802	0.03189	-0.0579885	0.0250579	0.0225153
cg16568921	0.000991613	0.00781394	0.899249	0.000862671	0.00424313	0.839268	0.00249953	0.00641272	0.697456
cg16568998	0.0126928	0.00796187	0.11376	-2.77422e-05	0.00432346	0.994892	-0.00550168	0.00653412	0.401619
cg16569014	0.00817215	0.00264237	0.0025139	-0.00298963	0.00143486	0.0395168	-0.0044992	0.00216853	0.0403414
cg16569052	0.0108323	0.0180715	0.550129	-0.00806347	0.0098132	0.413027	-0.00970251	0.0148309	0.514341
cg16569060	-0.00168111	0.0223308	0.940127	-0.0085295	0.0121261	0.483293	-0.0099722	0.0183264	0.587444
cg16569063	0.0016085	0.0102299	0.875348	0.00431233	0.00555507	0.439245	-0.00131229	0.00839546	0.876075
cg16569147	0.00811202	0.00832631	0.332063	0.00343937	0.00452136	0.448467	-0.00712458	0.00683321	0.299401
cg16569160	-0.00396922	0.00565774	0.484437	-0.0011181	0.00307227	0.716606	0.00263908	0.00464317	0.570937
cg16569256	0.00286992	0.00814166	0.725139	0.00187267	0.00442109	0.672701	-0.00192281	0.00668167	0.774061
cg16569309	-0.0355922	0.0915188	0.698097	0.0353906	0.0496966	0.47789	-0.0665048	0.0751073	0.377838
cg16569329	-0.00562106	0.00759621	0.460887	-0.00220832	0.0041249	0.59348	0.00636806	0.00623403	0.309259
cg16569347	0.00235166	0.0179501	0.896006	0.00187217	0.00974727	0.848041	0.00900486	0.0147312	0.542277
cg16569373	-0.00776064	0.0113243	0.49459	0.01251	0.00614932	0.0443199	0.00747216	0.00929356	0.423123
cg16569376	-0.00111888	0.00242248	0.645086	-8.0657e-05	0.00131546	0.95122	-6.70329e-05	0.00198808	0.973164
cg16569384	0.00463777	0.00682026	0.497933	0.00474437	0.00370354	0.202876	-0.00754672	0.00559723	0.180333
cg16569407	-0.00419779	0.0141569	0.767393	0.00420113	0.0076875	0.585837	0.00192771	0.0116182	0.868523
cg16569525	-0.0207877	0.0232793	0.373823	0.00223786	0.0126411	0.85981	0.0285481	0.0191048	0.137963
cg16569551	0.0193416	0.0129548	0.138298	-0.00223933	0.00703475	0.750842	-0.0169203	0.0106317	0.11437
cg16569635	-0.0029674	0.0199808	0.88221	-0.00561026	0.01085	0.606141	0.0127501	0.0163978	0.438502
cg16569650	0.0455119	0.0269745	0.0943947	-0.014694	0.0146477	0.317986	-0.0363782	0.0221373	0.103177
cg16569656	0.0130656	0.0259151	0.615152	-0.00834609	0.0140725	0.554345	-0.00554055	0.0212679	0.794956
cg16569664	-0.000837285	0.00298578	0.779679	0.000771853	0.00162134	0.634977	0.00034328	0.00245036	0.888842
cg16569687	0.00366146	0.0111215	0.742613	-0.00462666	0.00603922	0.445257	0.00579585	0.00912718	0.52674
cg16569736	-0.013093	0.0161873	0.420353	0.00836725	0.00879006	0.343235	0.0123083	0.0132846	0.35621
cg16569828	0.00171931	0.00675716	0.799629	-0.0055908	0.00366928	0.13046	0.00128284	0.00554545	0.817487
cg16569856	-0.00041454	0.0201976	0.983662	0.00226371	0.0109677	0.836862	0.00484535	0.0165757	0.770595
cg16569937	0.0343425	0.0237808	0.151545	-0.00090931	0.0129135	0.943991	-0.0311495	0.0195163	0.113342
cg16569972	0.000737254	0.00868206	0.932482	-0.00601457	0.00471454	0.204731	0.00583235	0.00712516	0.414809
cg16570019	1.28214e-05	0.0025655	0.996022	-0.00055914	0.00139312	0.688935	0.0012875	0.00210545	0.542125
cg16570051	-0.0133869	0.0114163	0.243484	0.000843844	0.00619926	0.891975	0.0111663	0.00936905	0.235892
cg16570129	-0.0124285	0.0108761	0.255632	0.00702274	0.00590596	0.236963	0.00374179	0.00892577	0.675879
cg16570133	-0.0174467	0.0139818	0.214749	0.0033882	0.00759242	0.656286	0.0196288	0.0114745	0.0899668
cg16570202	-0.011249	0.0236814	0.635718	0.00702584	0.0128595	0.585929	0.0127946	0.0194348	0.511699
cg16570210	0.00444036	0.0126531	0.726313	-0.00375768	0.00687092	0.585558	-0.000718746	0.0103841	0.944944
cg16570233	-0.00591317	0.00631981	0.351499	0.00419969	0.00343179	0.223657	0.00166948	0.00518652	0.748148
cg16570256	-0.0105817	0.00681752	0.123503	0.00356153	0.00370205	0.338139	0.00692103	0.00559498	0.218718
cg16570273	0.00748079	0.0081435	0.360304	-0.00353265	0.00442209	0.42609	-0.0035011	0.00668318	0.601425
cg16570294	-0.0023539	0.00698587	0.736795	0.00141773	0.00379347	0.709325	0.0027092	0.00573314	0.63747
cg16570300	-0.0328286	0.0161612	0.0446335	0.00845632	0.00877588	0.337367	0.0320941	0.0132631	0.0171676
cg16570314	0.00714769	0.00372565	0.0576388	-0.00352026	0.00202311	0.0846515	-0.00592532	0.00305756	0.0551955
cg16570321	-0.00836799	0.00691629	0.228913	0.00329319	0.00375569	0.382477	0.0113213	0.00567604	0.0485623
cg16570335	0.000631368	0.0117047	0.95708	-0.00143815	0.00635588	0.821411	0.0076735	0.00960574	0.426102
cg16570414	-0.00829387	0.012577	0.510987	0.000388503	0.00682958	0.95474	0.00230135	0.0103217	0.823977
cg16570428	0.00908718	0.00661456	0.172292	-0.00409386	0.00359184	0.25686	-0.00398811	0.00542841	0.464101
cg16570455	0.00258678	0.00943191	0.7844	0.00341261	0.00512173	0.506613	-0.0129731	0.00774055	0.0965797
cg16570470	-0.012644	0.00994728	0.206376	-0.00313641	0.00540158	0.562667	0.01321	0.0081635	0.108487
cg16570507	0.00246426	0.0222883	0.912164	-0.0178651	0.012103	0.142778	0.0163879	0.0182915	0.372248
cg16570547	0.0494582	0.021561	0.0236971	-0.0285235	0.0117081	0.0164464	-0.0418044	0.0176946	0.0199064
cg16570634	-0.00271141	0.00673426	0.688003	-0.000377541	0.00365685	0.917959	0.00411697	0.00552665	0.457902
cg16570669	0.00111415	0.00843323	0.895136	0.0010365	0.00457942	0.821359	-0.000929701	0.00692095	0.893386
cg16570738	0.00377544	0.0154982	0.80799	-0.0169652	0.00841583	0.046251	-8.49084e-05	0.012719	0.994686
cg16570741	-0.00321107	0.0076488	0.675441	0.00209088	0.00415346	0.615685	0.000842313	0.00627719	0.8935
cg16570746	0.0074132	0.0120362	0.539226	-0.00627286	0.00653589	0.339283	0.00416351	0.0098778	0.674212
cg16570791	-0.00954645	0.0221676	0.667566	0.0109689	0.0120375	0.364167	0.0123818	0.0181924	0.497553
cg16570884	0.00619074	0.00822466	0.453235	-0.00090803	0.00446616	0.839266	-0.00416479	0.00674979	0.538493
cg16570885	-0.0870817	0.117669	0.460842	-0.081891	0.0638967	0.202673	0.0685862	0.0965681	0.47906
cg16570890	-0.000843598	0.00269268	0.754651	-0.00101706	0.00146218	0.488161	0.00135208	0.00220982	0.541899
cg16570917	0.015421	0.012156	0.207264	-0.00581601	0.00660095	0.380192	-0.0077884	0.00997612	0.436654
cg16570974	0.024766	0.0102502	0.017332	0.00234095	0.00556608	0.674886	-0.0185191	0.0084121	0.0297901
cg16570980	0.0379997	0.0145384	0.0102094	-0.0113493	0.00789467	0.153387	-0.0323721	0.0119313	0.00773655
cg16570995	-0.00561234	0.00313441	0.0761149	0.000119058	0.00170205	0.944361	0.00559995	0.00257233	0.0316184
cg16571001	-0.000762008	0.011108	0.945433	0.00358853	0.00603187	0.553113	-0.00464251	0.00911606	0.611585
cg16571007	-0.0245714	0.0180267	0.175647	0.00126885	0.00978886	0.897102	0.0232049	0.0147941	0.119631
cg16571098	0.000679873	0.00266698	0.799259	-0.00144011	0.00144823	0.322213	0.001273	0.00218873	0.562017
cg16571137	-0.0112233	0.0157969	0.478913	0.00400193	0.00857803	0.641757	0.00442406	0.0129641	0.733563
cg16571141	0.00501092	0.0156848	0.749971	-0.00221787	0.00851717	0.795042	-0.0108672	0.0128721	0.400366
cg16571192	-0.0161805	0.00726005	0.0278664	0.00965978	0.00394236	0.0158518	0.00947715	0.00595815	0.114565
cg16571354	-0.00482355	0.00361216	0.184514	0.00234417	0.00196148	0.234616	0.00445368	0.00296441	0.135864
cg16571360	0.000514445	0.0104383	0.960782	0.00789397	0.00566824	0.166529	-0.00339015	0.0085665	0.69306
cg16571372	-0.0359617	0.0275465	0.194451	0.00948334	0.0149584	0.527408	0.0163153	0.0226068	0.472012
cg16571399	-0.0147013	0.00714341	0.0419509	0.00666278	0.00387902	0.088675	0.011103	0.00586242	0.060862
cg16571416	0.00756288	0.0106336	0.478452	-0.00908578	0.00577429	0.118477	0.0023251	0.00872677	0.790405
cg16571543	-0.0105879	0.00771326	0.17264	0.00201221	0.00418846	0.631885	0.00623781	0.00633009	0.326579
cg16571565	0.0131293	0.00685471	0.058042	-0.000354814	0.00372225	0.924232	-0.0113764	0.0056255	0.0455734
cg16571642	0.0161957	0.0135298	0.233863	-0.0148052	0.00734695	0.0463281	0.00274553	0.0111036	0.805164
cg16571694	0.00916212	0.00807917	0.259242	-0.00632528	0.00438716	0.152208	-0.00471455	0.00663039	0.478557
cg16571722	-0.0143913	0.0180204	0.426237	0.00402998	0.00978548	0.681263	0.0233114	0.014789	0.117835
cg16571786	0.00449463	0.014702	0.760399	0.00595996	0.00798351	0.456938	-0.00191304	0.0120656	0.874311
cg16571794	-0.00360858	0.0108051	0.739038	0.00138926	0.0058674	0.813271	0.00704816	0.0088675	0.428424
cg16571807	0.0239554	0.0177382	0.17963	-0.0164286	0.00963224	0.0909086	-0.0269433	0.0145574	0.0668762
cg16571820	0.00429769	0.0072594	0.555054	-0.000309771	0.00394201	0.937508	-0.00482729	0.00595762	0.419533
cg16571825	0.00746231	0.0138837	0.592018	0.00168372	0.00753917	0.823693	-0.00803453	0.0113941	0.482207
cg16571836	-0.000520166	0.0107824	0.961611	-0.00842231	0.00585507	0.153141	0.002338	0.00884886	0.792109
cg16571965	-0.0115835	0.00979266	0.239409	0.00571812	0.00531762	0.284587	0.00412364	0.00803661	0.608905
cg16571983	0.00189621	0.00313994	0.547153	-0.00228921	0.00170505	0.182164	-0.00346966	0.00257687	0.180922
cg16572020	0.00693451	0.00725457	0.341228	-0.00690595	0.00393938	0.0823788	-0.00150842	0.00595366	0.800463
cg16572026	0.00543813	0.0122486	0.657929	-0.0016283	0.00665124	0.807059	-0.00103489	0.0100521	0.918188
cg16572050	-0.0130884	0.0143151	0.362554	0.014375	0.0077734	0.0671056	0.00671496	0.0117481	0.568773
cg16572079	-0.0158736	0.00963941	0.102466	0.00818958	0.0052344	0.120557	0.0182149	0.00791084	0.0231871
cg16572119	-0.00652773	0.00923001	0.48092	0.000509097	0.00501209	0.91928	0.00456933	0.00757485	0.547602
cg16572224	-0.00405052	0.00667803	0.545403	0.00166894	0.00362631	0.646258	-0.00120198	0.0054805	0.826808
cg16572268	0.0231934	0.0204163	0.258417	-0.00971972	0.0110865	0.382551	-0.0043502	0.0167552	0.795632
cg16572315	-0.00210093	0.00201051	0.298326	-0.000311603	0.00109175	0.775862	0.00147496	0.00164998	0.373312
cg16572354	0.00258785	0.00429397	0.547968	0.00177334	0.00233172	0.448566	-0.00238194	0.00352396	0.500506
cg16572375	-0.00187491	0.00454236	0.680586	-0.000505476	0.0024666	0.838007	-0.000406491	0.00372781	0.913367
cg16572410	0.0241229	0.0170131	0.159046	0.00410962	0.00923848	0.657312	-0.0211033	0.0139623	0.133541
cg16572415	-0.0348975	0.0186222	0.0635875	0.0142272	0.0101122	0.162266	0.0327495	0.0152828	0.0343252
cg16572523	-0.00203067	0.00680362	0.765908	8.92459e-05	0.00369451	0.980772	0.00540728	0.00558357	0.334956
cg16572540	0.0169932	0.0133921	0.207157	0.00656592	0.00727219	0.368562	-0.0102574	0.0109906	0.352715
cg16572600	0.0145825	0.00979959	0.139592	-0.00129019	0.00532138	0.80888	-0.0104817	0.0080423	0.195186
cg16572603	0.0317545	0.0186764	0.0919101	-0.0237138	0.0101417	0.0211817	-0.0218488	0.0153273	0.156848
cg16572625	0.0233449	0.0141131	0.100952	0.00434258	0.00766369	0.57211	-0.0153038	0.0115823	0.189137
cg16572695	-0.00399965	0.0131405	0.761417	-0.00322511	0.00713557	0.652175	0.00867703	0.0107841	0.422779
cg16572745	0.00756687	0.0151432	0.618292	-0.0043063	0.00822307	0.601551	-0.0147829	0.0124277	0.236798
cg16572765	-0.0115482	0.013927	0.408788	0.00398111	0.00756263	0.599657	0.0100147	0.0114295	0.382821
cg16572859	0.0100462	0.00501779	0.0477321	-0.00193671	0.00272477	0.478724	-0.00765822	0.00411798	0.0655996
cg16572876	-0.000910982	0.0428488	0.983076	-0.00649894	0.0232678	0.780531	-0.0272203	0.035165	0.440548
cg16572908	-0.0122924	0.0082945	0.141202	-0.00639867	0.00450409	0.158251	0.0110506	0.0068071	0.107366
cg16572910	0.0121268	0.00700386	0.086175	0.000323132	0.00380324	0.932446	-0.0121281	0.0057479	0.0371246
cg16572952	0.00153407	0.00857861	0.858404	0.00483355	0.00465837	0.301729	-0.00614061	0.00704027	0.384993
cg16572957	-3.84126e-05	0.0074756	0.995909	-0.00321343	0.00405941	0.430297	-0.00196636	0.00613505	0.749188
cg16572966	-0.00601289	0.00713305	0.401079	-0.00478756	0.00387339	0.219087	0.0109394	0.00585392	0.0643218
cg16573044	-0.00121901	0.0109509	0.911569	-0.00194309	0.00594658	0.744473	0.00259548	0.00898717	0.77328
cg16573071	-0.030922	0.0147588	0.0384528	0.00634608	0.00801436	0.430159	0.0213034	0.0121122	0.0813861
cg16573104	0.0162287	0.0128664	0.20986	0.00655551	0.00698673	0.350156	-0.0119985	0.0105592	0.258295
cg16573130	-0.0145233	0.0238777	0.544284	0.0180706	0.0129661	0.166224	-0.00362694	0.0195959	0.853502
cg16573240	0.00757331	0.0157778	0.632183	-0.00277775	0.00856769	0.746393	-0.0107314	0.0129485	0.409026
cg16573251	0.00025979	0.00845453	0.975542	-0.00142162	0.00459099	0.757409	-0.000941343	0.00693844	0.89233
cg16573282	0.00067183	0.00815238	0.934471	-0.00184564	0.00442691	0.677555	-0.000725398	0.00669047	0.913858
cg16573328	-0.00204485	0.00296866	0.492391	0.000460803	0.00161204	0.77553	0.00284131	0.00243631	0.246041
cg16573346	-0.0034992	0.0143226	0.807444	-0.00446515	0.00777749	0.567064	0.00645438	0.0117542	0.584043
cg16573374	-0.0140214	0.00969299	0.150867	0.00639968	0.0052635	0.226641	0.00409304	0.00795481	0.60791
cg16573386	-0.00259547	0.00275509	0.348226	-0.000319547	0.00149607	0.831262	0.00137193	0.00226104	0.545253
cg16573503	-0.00490181	0.0104441	0.639757	0.00625719	0.00567137	0.272307	0.003141	0.00857123	0.714727
cg16573542	-0.00102433	0.00277122	0.712368	0.000608173	0.00150483	0.68689	-0.000942036	0.00227428	0.679525
cg16573631	-0.0287659	0.0199916	0.153017	-0.00623594	0.0108558	0.566849	0.0325438	0.0164066	0.0497945
cg16573636	-0.005638	0.00711838	0.430046	0.00223817	0.00386543	0.563757	0.00674335	0.00584189	0.250875
cg16573701	0.000727034	0.00297617	0.807465	-0.000563246	0.00161612	0.728118	-0.000973653	0.00244247	0.690935
cg16573708	-0.0114832	0.0103996	0.271919	0.00725886	0.00564721	0.201356	-0.0005645	0.00853473	0.947385
cg16573713	0.00202489	0.00747899	0.787095	-0.000847648	0.00406125	0.835056	0.00122766	0.00613783	0.841838
cg16573755	0.00486432	0.0100084	0.627918	-0.00414994	0.00543478	0.446747	0.00258766	0.00821367	0.753326
cg16573782	-0.000721572	0.00838284	0.931561	0.00126689	0.00455206	0.781295	-0.00153138	0.0068796	0.824262
cg16573836	0.00719876	0.0117314	0.540725	0.00693982	0.00637039	0.278364	-0.00576128	0.00962767	0.550798
cg16573847	-0.00226965	0.0088734	0.798598	0.00483027	0.00481844	0.318324	-0.004411	0.00728219	0.545945
cg16573863	0.00626024	0.0280401	0.823747	0.0131988	0.0152264	0.387916	-0.0142039	0.0230119	0.53835
cg16573887	-0.00284871	0.00948413	0.764465	-0.00745375	0.00515008	0.150655	0.00975117	0.00778341	0.21293
cg16573901	0.00451216	0.00440265	0.307671	-0.000231824	0.00239073	0.922928	-0.00471145	0.00361315	0.194965
cg16573957	-0.0192499	0.0200319	0.33868	0.00445283	0.0108778	0.683077	0.0197516	0.0164397	0.232154
cg16574052	-0.000265692	0.00807577	0.973814	-0.00669777	0.00438531	0.129552	0.00110886	0.0066276	0.867433
cg16574065	-0.000341957	0.00279929	0.902997	-0.000799204	0.00152007	0.600109	-0.000436132	0.00229731	0.849781
cg16574097	-0.00375836	0.00963757	0.697313	-0.00176431	0.0052334	0.736666	0.00397596	0.00790933	0.616186
cg16574134	0.00978715	0.00784627	0.214913	-0.00546223	0.00426069	0.202536	-0.00265807	0.00643925	0.680563
cg16574154	0.00800749	0.013317	0.548878	-0.0117422	0.00723141	0.107286	-0.00985502	0.010929	0.369168
cg16574155	-0.0013639	0.00803328	0.865494	0.00138954	0.00436224	0.750682	-0.00159151	0.00659273	0.809691
cg16574209	-0.0138599	0.0134725	0.305854	0.0130279	0.00731586	0.0777102	0.00927258	0.0110566	0.403486
cg16574273	0.00807492	0.00812389	0.322418	0.00202653	0.00441144	0.646868	-0.00258531	0.00666708	0.698933
cg16574285	-0.00131029	0.00147038	0.374808	0.000326383	0.000798446	0.683501	0.0013428	0.0012067	0.268227
cg16574310	-0.00993659	0.0196113	0.613395	0.00308618	0.0106493	0.772515	-0.000993862	0.0160945	0.950873
cg16574333	-0.00393858	0.00469489	0.40334	0.00118283	0.00254942	0.643592	0.00234961	0.00385299	0.543241
cg16574335	0.00725616	0.00958303	0.450556	-0.001727	0.00520379	0.740616	-0.00672944	0.00786457	0.394043
cg16574347	0.0273905	0.0148296	0.0674337	-0.0145195	0.00805281	0.074121	-0.0277729	0.0121703	0.0244124
cg16574405	0.0278727	0.0202503	0.17149	-0.00904472	0.0109963	0.412559	-0.0287865	0.0166189	0.08605
cg16574420	0.0102229	0.0175937	0.562395	0.00850268	0.00955376	0.375417	-0.012583	0.0144388	0.385392
cg16574631	-0.0199478	0.0104244	0.058275	0.0017325	0.00566067	0.760138	0.0106565	0.00855507	0.215546
cg16574643	0.0108453	0.00742316	0.146863	-0.00632864	0.00403093	0.119283	-0.00791537	0.00609201	0.196556
cg16574727	0.0219693	0.00924424	0.0192038	-0.00924622	0.00501982	0.0681769	-0.0152416	0.00758653	0.0469829
cg16574737	0.0335682	0.0256261	0.19295	-0.018858	0.0139155	0.178136	-0.0240377	0.0210307	0.255528
cg16574793	0.00546058	0.00550103	0.32306	-0.000350765	0.00298717	0.906738	-0.00173467	0.00451456	0.701543
cg16574807	0.0308983	0.0193401	0.112995	-0.00629555	0.0105021	0.550101	-0.0200113	0.015872	0.21005
cg16574850	-0.0253052	0.0128082	0.0506921	-0.00328333	0.0069551	0.637809	0.0220772	0.0105114	0.0379862
cg16574871	-0.0491217	0.0169192	0.00446274	0.0256267	0.00918748	0.00622661	0.0431536	0.0138852	0.00239847
cg16574909	0.00366984	0.01411	0.795282	-0.00978648	0.00766201	0.204195	-0.0110098	0.0115797	0.343801
cg16574924	0.00368889	0.00251125	0.144701	-0.00185364	0.00136366	0.176829	-0.00257792	0.00206092	0.213641
cg16574934	0.00735331	0.0167914	0.662301	-0.00885134	0.00911806	0.333803	0.00345173	0.0137803	0.802681
cg16574962	0.00414487	0.00776863	0.594737	0.00302196	0.00421853	0.47529	-0.00549819	0.00637553	0.39035
cg16575025	-0.00896927	0.00412078	0.0316486	0.00338192	0.00223767	0.133564	0.00784216	0.00338182	0.0222473
cg16575075	-0.00487875	0.0340136	0.886209	0.00795036	0.0184701	0.667714	0.0192004	0.0279141	0.493003
cg16575094	0.0181178	0.011951	0.132388	0.00305558	0.00648967	0.638689	-0.0121996	0.00980794	0.216198
cg16575104	-0.00357205	0.00275299	0.197169	0.0015159	0.00149493	0.312796	0.00203556	0.00225932	0.369577
cg16575172	0.00225296	0.00921468	0.807301	0.00494412	0.00500376	0.325281	-0.000398989	0.00756227	0.958018
cg16575175	-0.0324922	0.0163851	0.0498554	0.0193079	0.00889743	0.0321534	0.0218592	0.0134468	0.106896
cg16575209	-0.0197225	0.0208363	0.345945	-0.00784859	0.0113146	0.489351	0.0357352	0.0170999	0.0389418
cg16575248	-0.00125073	0.00282031	0.658294	0.000418152	0.00153149	0.785337	0.000216029	0.00231456	0.925807
cg16575261	0.00411698	0.00929074	0.658544	0.000265486	0.00504507	0.958128	-0.00728701	0.00762469	0.341314
cg16575291	-0.0167076	0.0199632	0.40445	0.0175286	0.0108404	0.108749	0.0190856	0.0163833	0.246563
cg16575314	0.0230372	0.0236142	0.331419	-0.0162233	0.012823	0.208482	-0.0380224	0.0193796	0.0522908
cg16575319	0.0102133	0.0160297	0.525352	0.00330701	0.00870447	0.704737	-0.00546283	0.0131552	0.678761
cg16575322	-0.00270923	0.012379	0.827167	7.48493e-05	0.00672205	0.991136	0.00545453	0.0101591	0.592415
cg16575363	0.00255967	0.0119666	0.83102	0.00177259	0.00649812	0.78553	-0.0016069	0.00982071	0.870328
cg16575364	0.006558	0.00811847	0.420956	-0.00141952	0.0044085	0.748067	-0.000686962	0.00666263	0.918066
cg16575370	-0.0601542	0.0255624	0.0203878	0.0351008	0.0138809	0.0128668	0.0336811	0.0209785	0.11125
cg16575372	-0.0019401	0.00840401	0.817857	-0.00326367	0.00456355	0.476026	-0.00186757	0.00689697	0.787067
cg16575379	-0.00855577	0.00688947	0.216929	-0.000339681	0.00374113	0.927819	0.0122648	0.00565403	0.0322185
cg16575408	0.00108621	0.00805606	0.892991	-0.00217335	0.00437461	0.620314	0.00161164	0.00661142	0.807866
cg16575409	0.0208652	0.0102974	0.0451573	-0.00947004	0.00559169	0.0931728	-0.00545707	0.00845082	0.519789
cg16575412	0.00159532	0.00454431	0.726215	-0.00160859	0.00246765	0.515845	-0.000942313	0.0037294	0.800994
cg16575427	-0.00025672	0.0104824	0.980506	-0.00234166	0.00569216	0.681592	0.00188529	0.00860266	0.826937
cg16575444	-0.00187786	0.0124789	0.880659	-0.00558759	0.0067763	0.411395	0.00925282	0.0102411	0.368238
cg16575461	0.00836597	0.0101877	0.413319	0.000359004	0.00553215	0.948376	-0.0112748	0.00836083	0.180259
cg16575480	0.0165352	0.016939	0.331124	-0.000501578	0.00919822	0.956612	0.000741257	0.0139014	0.957572
cg16575491	-0.0130729	0.0134405	0.332861	-0.00288938	0.00729849	0.692955	0.0072551	0.0110303	0.512078
cg16575530	0.0521123	0.0248863	0.0385565	-0.00308706	0.0135138	0.819731	-0.0515752	0.0204236	0.012986
cg16575544	-0.018624	0.0499322	0.709877	-0.00905521	0.0271142	0.739042	0.0157965	0.0409782	0.700622
cg16575564	-0.00695544	0.00685045	0.312179	0.00247008	0.00371994	0.508072	0.00709362	0.005622	0.209704
cg16575566	0.000960692	0.0066951	0.886164	-0.00224309	0.00363558	0.538521	-0.00111496	0.00549451	0.839571
cg16575567	-0.00488252	0.00889107	0.584017	-0.0028368	0.00482804	0.558026	0.000736661	0.00729669	0.919767
cg16575590	0.0025982	0.00438106	0.554364	-0.00287071	0.00237901	0.230142	-0.000928038	0.00359543	0.7968
cg16575628	-0.0107882	0.00858139	0.211357	0.00138913	0.00465987	0.766186	0.00857681	0.00704254	0.225884
cg16575694	-0.00187928	0.00229212	0.414051	-0.000717998	0.00124467	0.565213	0.00158271	0.00188108	0.401959
cg16575779	0.0546174	0.0233688	0.0212389	-0.0290711	0.0126898	0.023874	-0.0468861	0.0191782	0.0160825
cg16575821	0.0137949	0.0335451	0.681702	-0.0248866	0.0182157	0.174657	-0.00377195	0.0275297	0.89127
cg16575892	-0.00532829	0.00894056	0.552421	0.00145865	0.00485491	0.764403	0.00134735	0.00733731	0.854641
cg16575981	0.00561499	0.00463571	0.228397	-0.00330173	0.00251729	0.192379	-0.00149359	0.00380442	0.695379
cg16575998	0.00496666	0.0159769	0.756491	-0.0106636	0.00867577	0.221646	0.00278497	0.0131118	0.832187
cg16576000	-0.00181551	0.0030788	0.556615	0.00241183	0.00167185	0.151972	0.000157188	0.0025267	0.950508
cg16576033	0.00122935	0.00993776	0.901775	0.00223966	0.00539641	0.67893	-0.00403549	0.00815569	0.621723
cg16576049	-0.00393762	0.00252795	0.122192	-0.000118473	0.00137273	0.931381	0.00349764	0.00207463	0.0946469
cg16576052	0.0174386	0.0128045	0.176009	-0.0020153	0.00695313	0.772484	-0.00981994	0.0105084	0.3521
cg16576066	-0.00803366	0.00954076	0.401595	0.00406467	0.00518083	0.434398	0.00545805	0.00782987	0.487223
cg16576083	0.00102392	0.013839	0.941154	-0.00897769	0.00751487	0.234791	0.00394866	0.0113573	0.728749
cg16576106	-0.000707778	0.00238541	0.767247	0.000163067	0.00129533	0.90005	0.00192781	0.00195765	0.326905
cg16576150	0.00953195	0.00980943	0.333325	0.00329232	0.00532673	0.537803	-0.0100674	0.00805037	0.213752
cg16576160	-0.0394678	0.0233915	0.0943848	0.0086663	0.0127021	0.4965	0.040185	0.0191968	0.0386201
cg16576167	0.00543155	0.00698103	0.438213	-0.00797647	0.00379085	0.0376446	0.00339583	0.00572917	0.554581
cg16576216	0.0084427	0.00979347	0.390522	-0.00859386	0.00531806	0.108964	-0.00243818	0.00803727	0.762189
cg16576250	0.00876946	0.00762799	0.252784	0.00102583	0.00414216	0.804862	-0.00436576	0.00626011	0.487028
cg16576255	-0.00596763	0.00352727	0.0935046	0.00107973	0.00191538	0.574095	0.00232453	0.00289475	0.423698
cg16576283	0.00314365	0.01237	0.799865	-0.00812331	0.00671715	0.229126	-0.00326101	0.0101517	0.748648
cg16576285	-0.0195897	0.00979589	0.0479874	-0.00311387	0.00531937	0.559489	0.0184119	0.00803925	0.0239139
cg16576288	-0.00552364	0.0131774	0.675906	0.00115608	0.00715562	0.871947	0.0151724	0.0108144	0.163439
cg16576294	-0.000626922	0.0119236	0.958163	-9.44763e-06	0.00647475	0.998838	0.00146105	0.0097854	0.881583
cg16576300	0.0268071	0.0111699	0.0180774	-0.00969708	0.00606549	0.112749	-0.0230848	0.00916687	0.0132318
cg16576327	-0.000462168	0.00820484	0.955182	0.000299771	0.0044554	0.946479	0.000437826	0.00673352	0.948275
cg16576369	-0.000825855	0.0143081	0.954077	0.0086949	0.0077696	0.265539	-0.0040072	0.0117423	0.733558
cg16576432	0.0135186	0.00886704	0.130231	-0.0020602	0.00481499	0.66958	-0.0121058	0.00727697	0.0990442
cg16576544	0.0295681	0.0800554	0.71258	-0.00274868	0.0434718	0.949699	0.0330492	0.0656996	0.615945
cg16576545	-0.0019904	0.00884152	0.822304	-0.00346668	0.00480113	0.471794	-7.46413e-05	0.00725603	0.991811
cg16576557	-0.00194916	0.00769231	0.80044	-0.000430795	0.00417709	0.918045	-0.00495371	0.0063129	0.434318
cg16576569	0.00607282	0.00965456	0.530646	0.00796627	0.00524263	0.131501	-0.0110748	0.00792327	0.164998
cg16576575	-0.00238243	0.0100685	0.813389	-0.00400208	0.00546739	0.465732	0.0135609	0.00826296	0.10362
cg16576597	-0.0168511	0.0112838	0.1382	-0.00133716	0.00612735	0.827655	0.0149407	0.00926037	0.109522
cg16576664	-0.00282869	0.00250229	0.260751	0.00158853	0.0013588	0.244903	9.75128e-05	0.00205357	0.962213
cg16576688	-0.0178621	0.00984718	0.0724136	-0.00286229	0.00534722	0.593533	0.0130719	0.00808135	0.108626
cg16576694	0.00185984	0.0065867	0.778196	-0.000150712	0.00357672	0.966466	-0.000683242	0.00540555	0.899649
cg16576724	0.00378113	0.0225998	0.867435	-0.0111108	0.0122722	0.367248	-0.00893382	0.0185471	0.630988
cg16576811	-0.00152959	0.0123215	0.901431	-0.00012682	0.00669082	0.984912	0.0088502	0.0101119	0.38336
cg16576885	-0.00984311	0.0320605	0.759411	0.0179911	0.0174095	0.303681	-0.0101384	0.0263113	0.700739
cg16576889	-0.00106096	0.00850445	0.900946	0.0041121	0.0046181	0.375177	0.00196456	0.00697941	0.778872
cg16576895	-0.0264165	0.0108765	0.0167704	0.00407442	0.00590617	0.491737	0.0200376	0.0089261	0.0267788
cg16576928	-0.00311808	0.0153512	0.83942	-0.00955516	0.00833604	0.25418	0.000318606	0.0125984	0.97987
cg16576930	-0.0087072	0.107253	0.935443	-0.0374375	0.0582404	0.521685	-0.0196137	0.0880196	0.824079
cg16576935	0.00377669	0.00728928	0.605418	-0.000155424	0.00395823	0.968749	-0.00377132	0.00598214	0.529721
cg16576944	-0.00359275	0.00810972	0.658623	0.0037876	0.00440375	0.391612	0.0036645	0.00665546	0.583024
cg16577002	0.00122806	0.00196704	0.533712	-0.000839348	0.00106814	0.433673	-0.000751861	0.0016143	0.642316
cg16577081	0.0208924	0.0225803	0.356862	9.666e-05	0.0122616	0.993725	-0.0197632	0.0185312	0.288541
cg16577083	0.021332	0.023851	0.373068	-0.00265875	0.0129516	0.837729	0.00634249	0.0195739	0.746532
cg16577123	0.000802774	0.00386821	0.835979	0.00185224	0.00210052	0.379808	-0.00317188	0.00317455	0.319911
cg16577132	0.00144902	0.00896003	0.871823	-0.0016666	0.00486549	0.732602	0.00215179	0.00735329	0.770357
cg16577208	0.0182637	0.011405	0.112162	-0.00503769	0.00619316	0.41773	-0.0174575	0.00935983	0.0648251
cg16577233	0.00122797	0.00824858	0.881928	0.0102984	0.00447915	0.023383	-0.0031813	0.00676942	0.63932
cg16577247	0.00243859	0.00377703	0.519859	-0.00313534	0.00205101	0.129213	0.000718675	0.00309972	0.817084
cg16577356	0.00898906	0.0118787	0.450824	-0.0116623	0.00645036	0.0733369	0.000218945	0.00974854	0.982122
cg16577509	0.00591045	0.0105141	0.575162	0.000264699	0.0057094	0.963106	-0.00460007	0.0086287	0.595031
cg16577533	0.0155648	0.0211684	0.463729	0.0088352	0.0114949	0.443765	-0.00741009	0.0173724	0.670545
cg16577546	0.0450222	0.0824509	0.586138	-0.0349198	0.0447726	0.437103	0.0827754	0.0676655	0.22383
cg16577567	-0.0109284	0.0124671	0.382628	-0.000499784	0.00676991	0.941284	0.00650611	0.0102315	0.526168
cg16577588	-0.0102329	0.0154003	0.507784	0.0064363	0.00836267	0.44316	-0.00627231	0.0126386	0.620687
cg16577593	0.00228234	0.00566502	0.687816	-0.00170948	0.00307622	0.579539	-0.00286989	0.00464915	0.538316
cg16577595	0.0042741	0.0137201	0.755995	0.000671163	0.00745031	0.928383	-0.00106175	0.0112598	0.925045
cg16577647	0.0241882	0.0100761	0.0180482	-0.00782545	0.00547151	0.155489	-0.0234026	0.00826918	0.00553294
cg16577651	0.0344911	0.0151052	0.024328	-0.00925335	0.00820243	0.261723	-0.0326739	0.0123965	0.00960785
cg16577665	0.0460048	0.0224978	0.0432563	-0.0162284	0.0122168	0.186805	-0.0369574	0.0184634	0.047784
cg16577670	0.00116657	0.0125531	0.926127	-0.000811766	0.00681659	0.905424	0.00473904	0.010302	0.646416
cg16577707	0.00771227	0.00860823	0.372253	-0.000171472	0.00467445	0.970804	-0.0056655	0.00706457	0.424306
cg16577724	0.0344805	0.022787	0.133106	-0.0041988	0.0123738	0.735009	-0.0179376	0.0187007	0.339567
cg16577789	-0.000448632	0.00629716	0.943333	-0.00563254	0.00341949	0.102373	0.00263464	0.00516793	0.611209
cg16577808	-0.00248912	0.00847572	0.769558	-0.00202221	0.00460249	0.661253	0.0072947	0.00695582	0.296607
cg16577823	0.0054839	0.00803554	0.496385	-0.00291208	0.00436347	0.505928	-0.00233454	0.00659458	0.72401
cg16577947	-0.005165	0.00842977	0.541333	0.00265418	0.00457754	0.563218	0.00321586	0.00691811	0.64296
cg16577984	0.0216037	0.0160294	0.180505	-0.0034811	0.00870429	0.689984	-0.0156724	0.0131549	0.236074
cg16578085	0.0723402	0.0229327	0.00207378	-0.0248788	0.0124529	0.0482038	-0.0692047	0.0188203	0.000366566
cg16578104	0.0217104	0.0107262	0.045388	-0.0059466	0.00582453	0.309515	-0.017027	0.00880271	0.0556468
cg16578108	0.0158089	0.016421	0.337797	-0.00646473	0.00891695	0.469996	-0.020187	0.0134763	0.137008
cg16578226	0.00104358	0.00767837	0.89214	0.00242097	0.00416952	0.562674	-0.00277433	0.00630146	0.660607
cg16578248	0.00327858	0.0118356	0.782293	0.00175429	0.00642699	0.785398	-0.00965706	0.00971322	0.322299
cg16578267	0.00135096	0.00684794	0.843973	0.00337631	0.00371857	0.365885	-0.00250727	0.00561994	0.656375
cg16578291	-0.0117712	0.0112352	0.297069	0.000931794	0.00610093	0.878891	0.0117957	0.00922043	0.203485
cg16578355	-0.0046517	0.00332508	0.164634	0.000923908	0.00180559	0.609891	0.00353945	0.00272882	0.197323
cg16578485	2.57982e-05	0.00929154	0.99779	0.00473867	0.0050455	0.349692	0.00349222	0.00762535	0.647874
cg16578496	0.000885037	0.01439	0.95107	-0.0047329	0.00781409	0.545969	-0.000726865	0.0118096	0.951034
cg16578549	-0.000484804	0.00980616	0.960659	0.00559597	0.00532495	0.29561	0.000352302	0.00804768	0.965162
cg16578589	-0.000801723	0.00754989	0.915625	-0.00105409	0.00409975	0.797574	0.00215967	0.00619602	0.728087
cg16578609	-0.0159828	0.0132289	0.229573	0.0118389	0.00718359	0.102195	0.00924421	0.0108567	0.396354
cg16578613	0.00861722	0.00993171	0.387476	-0.00335445	0.00539313	0.535239	-0.00537442	0.00815072	0.51103
cg16578636	-0.00701297	0.00694464	0.314788	0.00293463	0.00377108	0.438127	0.00153351	0.0056993	0.788381
cg16578737	0.00144411	0.00298324	0.629295	-0.000770394	0.00161996	0.635329	-0.00153889	0.00244828	0.530939
cg16578742	-0.0161845	0.0199138	0.41813	-0.0151359	0.0108136	0.164415	0.0123149	0.0163428	0.452738
cg16578791	0.00675799	0.0104456	0.519001	-0.00040627	0.00567221	0.943031	-0.00481529	0.0085725	0.575454
cg16578794	0.0123819	0.0258191	0.63249	-0.00475755	0.0140203	0.735007	-0.00787742	0.0211892	0.710782
cg16578802	-0.000279059	0.00867527	0.974397	0.002256	0.00471086	0.632965	0.00705901	0.00711959	0.323622
cg16578815	-0.00873858	0.0086788	0.316199	0.00684296	0.00471277	0.149347	0.00795684	0.00712249	0.266367
cg16578825	0.00506617	0.0246184	0.837337	-0.00638054	0.0133683	0.634104	0.0106471	0.0202038	0.599266
cg16578828	-0.00256808	0.00426867	0.548672	-0.000120568	0.00231798	0.958612	0.00373679	0.0035032	0.288453
cg16578831	-0.00265309	0.00832316	0.750513	0.00106334	0.00451965	0.814436	0.00133566	0.00683062	0.84533
cg16578846	-0.0253426	0.021191	0.234302	0.00797604	0.0115072	0.489684	0.0195702	0.017391	0.262908
cg16578864	-0.0119395	0.00562397	0.0359988	0.00330655	0.00305393	0.281301	0.00378597	0.00461546	0.413831
cg16578883	0.00801668	0.00743069	0.28301	-0.00225761	0.00403502	0.576956	-0.00557393	0.00609819	0.3627
cg16578923	-0.0108291	0.0172894	0.53239	-0.000413162	0.00938852	0.964978	0.0071194	0.014189	0.616843
cg16578938	0.00513705	0.00718374	0.476066	0.000537894	0.00390092	0.89058	-0.00318136	0.00589553	0.590548
cg16579043	0.00049016	0.0134082	0.970905	-0.000288284	0.00728094	0.968488	0.005899	0.0110038	0.592981
cg16579049	-0.00363146	0.00890641	0.68426	0.00318157	0.00483637	0.512013	-0.00109073	0.00730928	0.881649
cg16579056	0.0108968	0.0172245	0.528284	0.000702691	0.00935325	0.940249	-0.00964297	0.0141357	0.496565
cg16579101	-0.00120085	0.00265765	0.65227	0.00122654	0.00144316	0.397226	-0.000458113	0.00218107	0.834025
cg16579136	0.00784278	0.0146464	0.593402	0.000949918	0.00795329	0.905147	-0.00763675	0.0120199	0.526526
cg16579158	-0.0140767	0.0219963	0.523531	-0.0123171	0.0119445	0.304709	0.00126061	0.0180519	0.944454
cg16579190	0.0186597	0.0112113	0.0988849	0.00513049	0.00608796	0.40121	-0.0205728	0.00920083	0.027372
cg16579204	0.00100149	0.0156307	0.949029	0.00504914	0.00848777	0.553151	-0.012776	0.0128277	0.321453
cg16579225	-0.00157096	0.00245052	0.522808	-5.41915e-05	0.00133068	0.967589	0.00107295	0.00201108	0.594751
cg16579269	0.0159615	0.0125515	0.206168	-0.0123937	0.00681573	0.0717242	-0.0121082	0.0103007	0.242345
cg16579336	-0.017613	0.00751049	0.0208139	0.00412559	0.00407835	0.313957	0.0152142	0.00616368	0.0151126
cg16579337	0.0160105	0.00830429	0.0564361	-0.004755	0.0045094	0.293982	-0.00880121	0.00681514	0.199265
cg16579351	0.0107081	0.0132952	0.422321	0.00158352	0.00721958	0.826794	-0.00437753	0.0109111	0.68905
cg16579369	0.0907984	0.067202	0.179427	-0.0658808	0.0364921	0.0737562	-0.0372778	0.0551511	0.50051
cg16579372	-0.0032593	0.0039892	0.415676	0.000951471	0.00216622	0.661356	0.0035991	0.00327384	0.274015
cg16579400	-0.000346996	0.0218544	0.987361	-0.000286058	0.0118674	0.980813	0.00516127	0.0179354	0.774064
cg16579429	0.0361503	0.0120756	0.00340467	-0.0132472	0.0065573	0.0457907	-0.0252459	0.00991015	0.0122316
cg16579431	-0.0141848	0.0162028	0.383236	0.00875772	0.00879846	0.321741	0.0127695	0.0132973	0.339005
cg16579438	-0.00703635	0.0117229	0.549593	0.00355544	0.00636579	0.577623	0.00385218	0.00962073	0.689635
cg16579484	0.00829966	0.011083	0.455539	-0.00361544	0.00601831	0.549249	-0.00208244	0.00909557	0.819332
cg16579555	0.00140516	0.00609694	0.818154	0.00219481	0.00331077	0.508762	-0.00313281	0.00500362	0.53254
cg16579558	-0.0178171	0.010653	0.0972671	0.00932244	0.00578479	0.109927	0.00959326	0.00874264	0.274909
cg16579584	-0.00492103	0.00675833	0.468073	0.00589407	0.00366992	0.11113	0.00761201	0.00554641	0.172724
cg16579593	0.0157873	0.00945963	0.0979779	0.00346484	0.00513678	0.501398	-0.0152485	0.00776329	0.0520326
cg16579629	-0.00911163	0.00792595	0.252804	-0.00347472	0.00430396	0.421217	0.00656884	0.00650464	0.314774
cg16579641	-0.0147895	0.0201815	0.465224	0.00854738	0.010959	0.437098	0.0319868	0.0165625	0.0560214
cg16579646	-0.00764314	0.0117994	0.518493	0.00367572	0.00640734	0.56736	0.00911244	0.00968351	0.348753
cg16579650	-0.00130602	0.0142778	0.927284	-0.00493675	0.00775313	0.525615	0.0041993	0.0117174	0.720746
cg16579702	-0.0066815	0.0124504	0.592595	-0.00305563	0.00676084	0.652188	0.00829245	0.0102178	0.41879
cg16579711	0.00208904	0.00940105	0.82456	-0.001334	0.00510497	0.794339	-0.00032954	0.00771522	0.966008
cg16579730	0.00213923	0.00864985	0.805126	0.00122819	0.00469705	0.79421	-0.00611088	0.00709873	0.391198
cg16579770	5.79832e-05	0.0108006	0.995726	-0.00303904	0.00586498	0.605383	-0.00607066	0.00886383	0.49486
cg16579844	-0.0113625	0.022604	0.616196	0.0158995	0.0122744	0.197916	0.00383138	0.0185505	0.836753
cg16579869	-0.0146782	0.00632337	0.0221156	0.00148587	0.00343372	0.66606	0.00714021	0.00518944	0.171644
cg16579893	-0.00406892	0.00527503	0.442151	0.000648713	0.00286445	0.821256	0.00637452	0.00432909	0.143746
cg16579908	0.00209149	0.0035755	0.55978	-0.000320469	0.00194157	0.869203	-0.0023011	0.00293433	0.434608
cg16579946	0.0313406	0.118399	0.791734	0.0292056	0.0642933	0.65054	-0.118926	0.0971675	0.223595
cg16579969	-0.0240894	0.0131463	0.0695962	0.0188019	0.00713873	0.00966011	0.0114154	0.0107889	0.292341
cg16579981	-0.000976147	0.00983461	0.921115	-0.00100758	0.0053404	0.850699	0.00292993	0.00807104	0.717288
cg16580038	0.0204704	0.0216115	0.345612	-0.0178132	0.0117355	0.13191	-0.00865929	0.017736	0.626357
cg16580073	0.00476385	0.0123357	0.700108	-0.00912236	0.00669857	0.176032	-0.00155434	0.0101237	0.878257
cg16580197	0.0142185	0.0129509	0.274655	-0.00958241	0.00703262	0.175802	-0.00607816	0.0106285	0.568575
cg16580232	-0.000328625	0.0183277	0.985727	0.00075061	0.00995233	0.940017	-0.0022895	0.0150411	0.879296
cg16580267	-0.00174811	0.00363984	0.631988	0.00127308	0.00197651	0.520848	0.00173012	0.00298713	0.563644
cg16580280	-0.0242952	0.0130423	0.0651582	-0.00179473	0.00708224	0.800422	0.0225702	0.0107035	0.0372423
cg16580289	-0.00423752	0.0149001	0.776642	-0.00321748	0.00809108	0.691654	0.0110449	0.0122282	0.368376
cg16580361	0.000382745	0.00748722	0.959323	-0.0096269	0.00406572	0.0196391	0.00355363	0.00614458	0.56422
cg16580362	-0.00151533	0.0122076	0.901439	0.00412416	0.00662897	0.535136	-0.00673394	0.0100185	0.502897
cg16580391	0.00165402	0.00837103	0.843732	-0.00271439	0.00454565	0.55164	0.00367564	0.00686991	0.593706
cg16580404	0.00565968	0.0106777	0.597146	0.00393473	0.00579819	0.498808	-0.00342545	0.0087629	0.696624
cg16580462	-0.0280531	0.0126278	0.0283626	0.00567995	0.00685717	0.409281	0.0181833	0.0103633	0.0821168
cg16580499	0.000327026	0.0100374	0.974068	0.00543054	0.00545054	0.321276	0.00162258	0.00823749	0.84421
cg16580547	0.00709597	0.00934329	0.449194	-0.00473857	0.0050736	0.352368	-0.00404203	0.00766782	0.599156
cg16580556	0.0039489	0.0145143	0.786078	-0.00565231	0.00788156	0.474798	-0.00543628	0.0119115	0.649011
cg16580586	0.00033532	0.00749701	0.964406	-0.00120184	0.00407103	0.768384	0.00193844	0.00615262	0.753314
cg16580616	-0.0063255	0.00461757	0.173515	0.00587491	0.00250744	0.0209273	0.00384347	0.00378953	0.312697
cg16580681	0.0145808	0.0130476	0.266212	-0.00420931	0.00708509	0.55366	-0.00552158	0.0107078	0.607127
cg16580683	-0.00844983	0.00696461	0.227632	0.00208296	0.00378193	0.58291	0.00527868	0.00571569	0.357746
cg16580700	-0.0294874	0.0268539	0.274571	0.00373683	0.0145822	0.798229	-0.000563591	0.0220383	0.979644
cg16580728	-0.0290036	0.0141357	0.0425639	0.00723701	0.00767599	0.347843	0.0186664	0.0116008	0.110472
cg16580742	0.014947	0.0317716	0.638964	0.0119554	0.0172526	0.489794	-0.033179	0.0260742	0.205884
cg16580759	0.00858151	0.00666486	0.200596	-0.0033896	0.00361916	0.351031	-0.00872588	0.00546969	0.113511
cg16580762	0.00186893	0.00657212	0.776659	-0.00203636	0.0035688	0.569435	-0.000233569	0.00539359	0.965537
cg16580765	0.0220865	0.012525	0.0806109	0.00554948	0.00680133	0.416298	-0.00739345	0.010279	0.473494
cg16580771	0.0113807	0.00716912	0.11528	-0.00444016	0.00389299	0.256533	-0.00908449	0.00588353	0.125447
cg16580837	0.00559187	0.00509791	0.275083	0.000607386	0.00276827	0.826738	-0.00383375	0.00418374	0.36149
cg16580880	0.0228189	0.0132395	0.0875992	-0.00336896	0.00718932	0.640278	-0.0275268	0.0108653	0.0127035
cg16580912	-0.00515063	0.0105752	0.627194	0.009164	0.00574256	0.113401	0.00892387	0.00867882	0.306095
cg16580934	-0.0109869	0.00359686	0.00282763	0.00233903	0.00195317	0.233664	0.00673756	0.00295186	0.0243838
cg16580935	0.00977441	0.0132204	0.461273	-0.00275225	0.00717894	0.702179	-0.003785	0.0108497	0.727862
cg16580937	0.000338965	0.00841515	0.967943	0.00234702	0.0045696	0.60855	-0.00198502	0.00690612	0.774324
cg16580955	-0.0044593	0.00985482	0.6518	0.000772019	0.00535137	0.885555	-0.0010528	0.00808762	0.896667
cg16580985	-0.000606029	0.00425911	0.887111	0.000539033	0.00231278	0.816143	-0.000464891	0.00349535	0.894434
cg16581009	0.0224557	0.0211411	0.29048	-0.0155046	0.0114801	0.179607	-0.0358942	0.01735	0.0409061
cg16581032	-0.0219218	0.00849838	0.0112127	0.00639306	0.0046148	0.168752	0.0131196	0.00697442	0.0626022
cg16581075	-0.00905282	0.0146532	0.537981	0.00459127	0.007957	0.565111	0.0137766	0.0120255	0.254441
cg16581085	-0.000502267	0.0151159	0.973553	-0.00197752	0.00820827	0.810067	-0.00773724	0.0124053	0.534113
cg16581097	-0.0123549	0.00796041	0.123524	0.00671407	0.00432267	0.123243	0.0130828	0.00653292	0.0476809
cg16581103	-0.0127308	0.0100543	0.208116	0.00963648	0.00545971	0.0803365	0.00756484	0.00825136	0.361253
cg16581142	0.00591756	0.0113988	0.604705	0.00119952	0.00618976	0.846697	-0.000547767	0.00935469	0.953413
cg16581179	-0.00168728	0.00997217	0.865951	-7.47249e-06	0.0054151	0.998901	0.00718264	0.00818392	0.382045
cg16581199	-0.00169306	0.006874	0.80591	-0.00300001	0.00373272	0.4233	0.00285189	0.00564133	0.614195
cg16581213	0.00733485	0.00889682	0.411476	0.000896267	0.00483116	0.853164	-0.00752639	0.00730141	0.30489
cg16581224	0.00775963	0.00908897	0.395104	0.00315935	0.0049355	0.523421	-0.00578418	0.0074591	0.439737
cg16581233	-0.0162907	0.00896417	0.0718917	0.00832152	0.00486773	0.090173	0.00627367	0.00735668	0.395632
cg16581271	-0.00034673	0.00275388	0.900036	0.000659405	0.00149541	0.660113	0.0010824	0.00226004	0.632938
cg16581308	0.0291231	0.0127064	0.0238084	-0.0135111	0.00689982	0.0527401	-0.021828	0.0104278	0.0386262
cg16581347	0.00397139	0.00478632	0.408484	0.00440009	0.00259907	0.0932959	-0.0066063	0.00392802	0.0954369
cg16581360	0.00320355	0.00608074	0.599369	0.00209807	0.00330197	0.526488	-0.00487508	0.00499032	0.330758
cg16581455	-0.00853148	0.0145103	0.557763	-0.00305442	0.00787938	0.699026	0.00916758	0.0119082	0.443038
cg16581476	0.0105985	0.0237884	0.656812	-0.0051469	0.0129176	0.691078	-0.0248765	0.0195226	0.205264
cg16581536	-0.00305373	0.00455989	0.504457	0.00239876	0.00247612	0.334791	-0.00124084	0.0037422	0.740837
cg16581570	0.0118272	0.00759071	0.122078	-0.00366051	0.00412192	0.376446	-0.00984747	0.00622952	0.116801
cg16581631	0.0136652	0.0200143	0.496187	0.0241593	0.0108682	0.0282649	-0.0160904	0.0164253	0.329428
cg16581647	-0.0257006	0.0243672	0.293863	0.0204486	0.0132319	0.125121	0.0044314	0.0199976	0.825039
cg16581692	-0.022543	0.0119931	0.0628007	0.00885389	0.00651252	0.176763	0.0140592	0.00984248	0.156003
cg16581738	0.00296857	0.0120122	0.805269	0.00642477	0.00652287	0.326805	-0.00937448	0.00985812	0.34372
cg16581739	0.00500018	0.0174481	0.774977	-0.00770094	0.00947468	0.418094	0.00281453	0.0143192	0.844538
cg16581747	-0.0347513	0.0325822	0.2885	-0.0291115	0.0176928	0.102746	0.0349191	0.0267395	0.194311
cg16581782	-0.00805257	0.00869759	0.356556	0.000884142	0.00472298	0.851848	0.00695415	0.00713791	0.332067
cg16581800	0.00264863	0.00905268	0.770394	0.00762662	0.00491579	0.123666	-0.00618377	0.00742932	0.407017
cg16581840	-0.00150139	0.00273673	0.584387	0.00215634	0.0014861	0.149625	-0.000845229	0.00224597	0.707396
cg16581905	0.00894704	0.00564636	0.115936	-0.00516659	0.00306609	0.0948094	-0.00555759	0.00463384	0.232969
cg16581922	0.0359288	0.0278803	0.200213	-0.0170474	0.0151396	0.262611	-0.0300874	0.0228807	0.191256
cg16581928	0.00312271	0.00965327	0.74694	0.00440411	0.00524193	0.402636	-0.00415011	0.00792221	0.601431
cg16581996	0.0147619	0.0108357	0.175874	-0.00367158	0.005884	0.533924	-0.00787157	0.00889259	0.377989
cg16582036	0.00146896	0.00892442	0.869561	0.0032939	0.00484615	0.498125	0.00230491	0.00732406	0.753583
cg16582077	0.00346145	0.0103802	0.739417	0.00304142	0.00563668	0.590579	-0.00207793	0.0085188	0.807745
cg16582078	0.010972	0.00964772	0.257899	-0.00158825	0.00523892	0.762338	-0.00849664	0.00791766	0.285564
cg16582138	-0.00131292	0.00290566	0.652269	-7.92407e-05	0.00157783	0.960037	0.00108659	0.00238461	0.649526
cg16582156	-0.00212473	0.00211195	0.316599	0.00122303	0.00114683	0.288559	3.04233e-05	0.00173323	0.986027
cg16582174	0.00560874	0.00832022	0.501656	0.00213298	0.00451806	0.63779	-0.00145321	0.00682821	0.831857
cg16582186	0.00495904	0.0170539	0.771763	-0.0082944	0.00926064	0.372389	0.0110454	0.0139958	0.431694
cg16582255	-0.0145225	0.00836774	0.0854459	0.00292818	0.00454386	0.520641	0.0193415	0.00686721	0.00575607
cg16582273	0.00291369	0.00525027	0.580049	0.00044284	0.00285101	0.876848	-0.00499878	0.00430878	0.248504
cg16582344	0.000334255	0.00266256	0.900326	0.000409379	0.00144583	0.777597	0.000986706	0.0021851	0.652474
cg16582352	0.00548499	0.00691508	0.429373	0.000439205	0.00375504	0.907102	-0.00733862	0.00567505	0.198672
cg16582419	-0.00754391	0.0131409	0.567088	-0.00157069	0.0071358	0.826191	0.00611588	0.0107845	0.571801
cg16582459	0.00575628	0.00666127	0.389391	-0.00453491	0.00361721	0.212608	-0.00469677	0.00546675	0.392125
cg16582469	-0.00919158	0.00895832	0.307125	0.00362162	0.00486456	0.458167	0.00319774	0.00735189	0.664448
cg16582554	-0.000191622	0.00933963	0.983668	-3.78492e-05	0.00507162	0.994059	-0.00145289	0.00766482	0.850009
cg16582608	0.00915596	0.00862657	0.290848	-0.00282751	0.00468441	0.547353	-0.0110636	0.00707962	0.120986
cg16582644	-0.016174	0.0097445	0.0998021	0.00911175	0.00529147	0.0878856	0.00787582	0.00799708	0.326866
cg16582649	0.000503762	0.00360453	0.889107	0.000209793	0.00195733	0.914839	-0.00402506	0.00295815	0.176401
cg16582660	-0.00140413	0.00839022	0.8674	-0.00246111	0.00455607	0.590163	0.00311728	0.00688566	0.651642
cg16582691	-0.0168115	0.0105812	0.114975	0.00465177	0.00574582	0.419923	0.0120725	0.00868376	0.167263
cg16582726	-0.0742576	0.0463835	0.112256	0.054937	0.0251872	0.0313013	0.0553416	0.0380658	0.148838
cg16582765	-0.00832966	0.0200844	0.679145	-0.00962304	0.0109062	0.379516	0.00892253	0.0164828	0.589379
cg16582779	0.00153753	0.00355026	0.665809	0.0019391	0.00192786	0.316706	-0.00196383	0.00291361	0.501713
cg16582790	0.01038	0.0148919	0.487259	-0.00895703	0.0080866	0.270434	-0.0049344	0.0122214	0.68718
cg16582792	-0.00322628	0.00714255	0.652375	0.00797263	0.00387856	0.0421921	0.00219409	0.00586172	0.708896
cg16582803	0.010047	0.00604585	0.0993993	-0.00495113	0.00328302	0.134395	-0.00704412	0.00496168	0.158522
cg16582814	0.014135	0.00768921	0.0687187	-0.00640004	0.0041754	0.128197	-0.0111435	0.00631036	0.0801871
cg16582836	0.00219191	0.0241445	0.92783	0.00383444	0.013111	0.770486	0.014369	0.0198148	0.46989
cg16582862	0.00710507	0.0212553	0.73881	-0.010381	0.0115421	0.370401	-0.00539164	0.0174437	0.75784
cg16582889	0.00943353	0.0140829	0.504352	-0.00406208	0.0076473	0.596366	-0.0076111	0.0115575	0.511565
cg16582957	-0.0180954	0.00809899	0.0274863	0.0110663	0.00439792	0.0133038	0.00712399	0.00664665	0.286148
cg16582978	8.23776e-05	0.00256341	0.974422	-0.000910806	0.00139199	0.51427	0.00130813	0.00210373	0.535349
cg16582986	0.00877081	0.00849953	0.304374	-0.00151144	0.00461542	0.74393	0.000158044	0.00697536	0.981965
cg16583186	-0.0455276	0.0187781	0.0169583	0.0217409	0.0101969	0.0352229	0.0339422	0.0154108	0.0297164
cg16583197	-0.0213925	0.0162816	0.191613	0.0118292	0.00884127	0.18367	0.0204555	0.013362	0.128671
cg16583230	0.0171068	0.0144742	0.239803	-0.00391307	0.00785982	0.619578	-0.00601298	0.0118787	0.61373
cg16583315	-0.0200349	0.0139511	0.153817	0.00372061	0.00757573	0.624318	0.0154098	0.0114493	0.181097
cg16583330	0.00190396	0.00526885	0.718523	-0.000753074	0.0028611	0.79288	-0.00437529	0.00432402	0.313828
cg16583346	-0.0193188	0.0205734	0.34978	0.00574964	0.0111718	0.607825	0.0304061	0.0168841	0.0744634
cg16583375	0.0239876	0.0168309	0.156928	-0.0048799	0.00913954	0.594466	-0.0135802	0.0138127	0.327683
cg16583381	0.00253117	0.00943451	0.78898	-0.00478549	0.00512314	0.352302	0.00568924	0.00774268	0.464032
cg16583458	-0.0162241	0.0224468	0.471349	-0.00984108	0.0121891	0.421197	0.0190684	0.0184216	0.302887
cg16583536	0.0113993	0.0129848	0.381913	-0.00741941	0.00705102	0.294993	-0.00618346	0.0106563	0.562925
cg16583538	-0.00549836	0.0062969	0.384464	0.00551373	0.00341935	0.109717	0.00625678	0.00516772	0.228589
cg16583552	-0.00901824	0.0379437	0.812576	-0.00375619	0.0206042	0.855681	-0.0262458	0.0311395	0.401144
cg16583560	-0.00229022	0.00941641	0.808292	0.00568506	0.00511331	0.268641	0.00110448	0.00772783	0.886613
cg16583572	-0.0161104	0.0141092	0.256002	0.00515305	0.00766161	0.502625	0.00912099	0.0115791	0.43256
cg16583598	0.0053338	0.00534053	0.320112	-0.00215037	0.00290002	0.459969	-0.00167754	0.00438284	0.702642
cg16583672	-0.0159902	0.00787514	0.0447219	0.00447391	0.00427636	0.297765	0.0149828	0.00646294	0.0222842
cg16583745	-0.0110901	0.00810166	0.173831	0.00253561	0.00439937	0.565551	0.0138611	0.00664884	0.0394079
cg16583817	0.000498921	0.00257185	0.846539	-0.000650569	0.00139657	0.642255	0.000411341	0.00211066	0.84584
cg16583863	0.000394115	0.00182413	0.829344	-0.00179821	0.000990541	0.0721903	0.00152903	0.00149702	0.309313
cg16583884	0.00282488	0.0290475	0.922704	-0.00928733	0.0157734	0.557204	0.0184755	0.0238386	0.439988
cg16583917	-0.00387091	0.0434984	0.929252	0.00519965	0.0236205	0.826176	0.0311237	0.0356981	0.385185
cg16583923	0.0148509	0.0120946	0.22211	-0.00401731	0.00656764	0.54201	-0.0148976	0.00992578	0.136247
cg16583987	0.0146478	0.0129858	0.26178	-0.0130185	0.00705158	0.0675545	-0.00542375	0.0106572	0.611821
cg16584020	0.0120443	0.00931434	0.198688	-0.00268726	0.00505788	0.596282	-0.00534211	0.00764406	0.486116
cg16584073	0.0214006	0.0168413	0.206509	-0.00396398	0.0091452	0.665537	-0.0153518	0.0138213	0.269105
cg16584092	-0.00387977	0.00305825	0.207253	0.00173023	0.00166069	0.299754	0.00319116	0.00250983	0.206246
cg16584172	-0.0083776	0.00671338	0.214719	0.00298661	0.00364551	0.414412	0.00438929	0.00550952	0.427357
cg16584178	0.0060468	0.01376	0.661198	-0.00652683	0.00747194	0.384287	-0.0041885	0.0112925	0.711417
cg16584181	-0.0118821	0.0135563	0.382668	0.00928291	0.00736137	0.209966	0.0161328	0.0111254	0.149879
cg16584286	0.00252897	0.00297251	0.396737	0.000771512	0.00161414	0.633618	-0.00161382	0.00243947	0.509645
cg16584290	0.0115553	0.016317	0.480335	-0.00998361	0.00886047	0.262297	0.00234015	0.013391	0.861593
cg16584327	0.0106905	0.0115067	0.354889	-0.00452294	0.00624838	0.47069	-0.00286511	0.00944329	0.762157
cg16584328	0.0018133	0.0096899	0.851901	-0.00036742	0.00526182	0.944458	-0.00731982	0.00795227	0.359342
cg16584348	0.009155	0.00567921	0.109823	-0.000582559	0.00308393	0.850518	-0.00726301	0.00466079	0.12203
cg16584355	0.0214182	0.0137965	0.123431	0.003689	0.00749181	0.623415	-0.031929	0.0113225	0.0056984
cg16584392	0.00460617	0.00674404	0.496044	0.000616392	0.00366216	0.866645	-0.00664226	0.00553468	0.232672
cg16584393	-0.0161492	0.0172929	0.352422	-0.000966355	0.00939043	0.918223	0.00697058	0.0141919	0.624288
cg16584396	0.00839059	0.00796058	0.294185	-0.00495879	0.00432276	0.253815	-0.00499316	0.00653306	0.44633
cg16584406	-0.0328954	0.0126731	0.0107284	0.0148682	0.00688178	0.032903	0.0275114	0.0104005	0.00935959
cg16584431	-0.0049658	0.00717035	0.490053	0.00196244	0.00389365	0.615262	0.00285753	0.00588454	0.628217
cg16584518	-0.0107363	0.00763315	0.162385	0.00320517	0.00414496	0.441022	0.00605313	0.00626435	0.336022
cg16584525	-0.00490728	0.0071837	0.495971	-0.0016701	0.0039009	0.669393	0.00770706	0.00589549	0.193844
cg16584547	-0.00767127	0.0112476	0.496648	-0.0009546	0.00610767	0.876087	0.00933844	0.00923062	0.313911
cg16584549	-0.0128124	0.0145515	0.380515	0.00160313	0.00790177	0.839602	0.0115078	0.0119421	0.337342
cg16584573	0.00181293	0.00222398	0.416733	-0.00117571	0.00120767	0.332421	-0.00145076	0.00182516	0.428403
cg16584577	-0.000568732	0.00732432	0.938248	0.000672934	0.00397726	0.865954	-0.00122107	0.0060109	0.839399
cg16584604	-0.00973791	0.0288727	0.736556	-0.013908	0.0156785	0.376973	-0.0100175	0.0236951	0.673292
cg16584624	0.00493542	0.00796751	0.536905	0.000139576	0.00432652	0.974323	-0.00196541	0.00653875	0.764303
cg16584662	0.0367284	0.0235706	0.122051	-0.00883484	0.0127993	0.491486	-0.0368476	0.0193438	0.0594077
cg16584676	0.000539539	0.00275925	0.845332	-0.000642718	0.00149833	0.668794	7.83732e-05	0.00226445	0.972453
cg16584688	0.0362028	0.0146288	0.0148589	-0.0095318	0.00794374	0.232751	-0.027946	0.0120055	0.0217538
cg16584695	-0.000878645	0.00271613	0.746937	0.000642334	0.00147491	0.664048	-0.000306028	0.00222906	0.891053
cg16584696	-0.0257869	0.0175076	0.143634	0.0134044	0.009507	0.161376	0.0293485	0.0143681	0.0434813
cg16584707	0.00924434	0.00884514	0.298253	-0.0086168	0.0048031	0.0755589	-0.00846956	0.007259	0.245828
cg16584834	0.00862975	0.0115673	0.457229	0.00639301	0.00628126	0.311011	-0.00806866	0.00949298	0.397193
cg16584911	-0.00201807	0.00347102	0.562157	-0.000725628	0.00188483	0.700994	0.00059909	0.00284858	0.833813
cg16584945	0.00162275	0.00389894	0.678072	-0.00299031	0.0021172	0.160659	0.00157513	0.00319976	0.623512
cg16584947	-0.0073863	0.00401366	0.0684211	-0.000767241	0.0021795	0.725492	0.00669162	0.00329391	0.0446137
cg16585132	-0.0103692	0.00676023	0.127936	0.00512665	0.00367095	0.165362	0.00608163	0.00554797	0.275389
cg16585167	-0.00461939	0.0100634	0.647119	-0.0103886	0.00546464	0.0599119	0.00669578	0.0082588	0.419263
cg16585173	0.00259057	0.00605442	0.669575	-0.00173087	0.00328768	0.59962	-0.00600468	0.00496872	0.229448
cg16585183	-0.002441	0.00501979	0.627739	-0.00237346	0.00272585	0.385802	0.00335649	0.00411963	0.416973
cg16585214	-0.0226572	0.0128075	0.0796553	-0.00160441	0.00695472	0.817981	0.0170141	0.0105108	0.108369
cg16585234	0.000340661	0.00951759	0.971512	-0.00169243	0.00516825	0.743937	-0.00711891	0.00781086	0.364071
cg16585235	0.0318651	0.0201791	0.117181	-0.0146105	0.0109577	0.185168	-0.0227271	0.0165605	0.17274
cg16585244	-0.0216341	0.0218575	0.324455	0.0279184	0.0118691	0.0204414	0.0113344	0.0179379	0.528785
cg16585306	0.000661235	0.00351486	0.851125	0.00327609	0.00190864	0.0888947	-0.00151936	0.00288456	0.599449
cg16585332	0.00326028	0.00898863	0.717517	0.000744905	0.00488102	0.878983	0.00265317	0.00737676	0.719786
cg16585333	0.0142294	0.0143102	0.322233	0.000983815	0.00777075	0.899484	-0.0130011	0.0117441	0.270694
cg16585361	0.00909324	0.00881665	0.304629	-0.00214242	0.00478762	0.6554	6.73431e-05	0.00723561	0.992591
cg16585368	-0.0216539	0.00797673	0.00770528	0.0103182	0.00433153	0.0189296	0.0143472	0.00654631	0.0305128
cg16585489	-0.0140787	0.0111192	0.208132	0.00100341	0.00603796	0.868318	0.00931849	0.00912526	0.309412
cg16585547	0.00263928	0.0111465	0.813267	0.00378494	0.00605279	0.533055	-0.00591628	0.00914767	0.519139
cg16585554	0.0380947	0.0350196	0.279056	0.00382148	0.0190164	0.841103	-0.00888901	0.0287398	0.757684
cg16585570	0.00957639	0.00734068	0.194764	-0.00190811	0.00398614	0.633113	-0.00185616	0.00602432	0.758581
cg16585619	-0.00724036	0.0152484	0.635852	-0.00222359	0.00828021	0.788784	0.012428	0.012514	0.322829
cg16585631	-0.001502	0.00723473	0.835918	0.00299229	0.00392861	0.44789	0.00725885	0.00593737	0.224106
cg16585651	-0.000509515	0.00430845	0.906078	0.00275133	0.00233958	0.242137	0.00106712	0.00353584	0.763374
cg16585659	-0.00426544	0.00285009	0.137361	0.000602438	0.00154766	0.697838	0.00227099	0.002339	0.333716
cg16585693	0.00571236	0.0114173	0.617847	-0.0048451	0.00619985	0.436196	0.00127309	0.00936994	0.892173
cg16585715	0.00326748	0.00866024	0.70668	-0.00636024	0.00470269	0.178999	-0.00410858	0.00710725	0.56439
cg16585717	-0.00344097	0.00862326	0.690642	-0.00182606	0.00468261	0.697316	0.0122603	0.00707691	0.0859981
cg16585770	0.00327787	0.0076734	0.670089	-0.00149246	0.00416681	0.720897	-0.00094656	0.00629738	0.880795
cg16585820	-0.0160497	0.013072	0.222144	0.000310938	0.00709836	0.96514	0.0139108	0.0107279	0.197448
cg16585827	0.000683987	0.0052822	0.897207	0.00374683	0.00286834	0.194186	0.00206727	0.00433498	0.634392
cg16585846	-0.0151057	0.0244415	0.537831	0.00787524	0.0132723	0.554158	0.00392403	0.0200586	0.845262
cg16585872	-0.045357	0.0155955	0.0043967	0.0153489	0.0084687	0.0726475	0.0240179	0.0127989	0.0632281
cg16585906	0.0010158	0.00969623	0.916755	0.00417298	0.00526526	0.429746	-0.00642088	0.00795747	0.421465
cg16585919	0.00147067	0.0318777	0.963286	-0.0353641	0.0173102	0.0434468	-0.00122866	0.0261613	0.962626
cg16585946	0.0049165	0.018131	0.786772	-0.0195577	0.00984554	0.0494698	0.0135934	0.0148797	0.36295
cg16585972	0.00258439	0.00889888	0.772044	0.00325192	0.00483228	0.502386	-0.00743758	0.00730311	0.310716
cg16585985	0.000433903	0.00224333	0.846987	-0.000304795	0.00121817	0.802894	0.000727435	0.00184105	0.693519
cg16586023	-0.00452128	0.00945992	0.63364	0.00196388	0.00513693	0.702973	-0.00247876	0.00776353	0.750118
cg16586056	-0.00260236	0.012392	0.834053	-0.00410975	0.00672911	0.54263	0.0032469	0.0101698	0.750128
cg16586061	-0.00397724	0.00380373	0.298031	0.00331786	0.0020655	0.111071	0.000752449	0.00312163	0.80997
cg16586093	-0.00381481	0.0032374	0.241197	0.00162433	0.00175797	0.357519	0.00441279	0.00265686	0.0995796
cg16586104	0.0179354	0.0115547	0.123481	-0.0160676	0.00627442	0.0117981	-0.00915023	0.00948264	0.336689
cg16586105	-0.00253859	0.0037272	0.497241	-0.000963179	0.00202395	0.635095	0.00466137	0.00305882	0.130402
cg16586131	-0.0130241	0.0135484	0.33851	-0.00255701	0.00735707	0.728836	0.0123321	0.0111189	0.269801
cg16586147	-0.00393813	0.00313901	0.212292	0.000670334	0.00170455	0.694887	0.00253278	0.00257611	0.327678
cg16586152	0.000268389	0.00810166	0.973633	0.00796528	0.00439937	0.0729402	0.0026262	0.00664884	0.693618
cg16586165	0.0104632	0.00785992	0.185871	-0.000342532	0.0042681	0.936181	-0.0112521	0.00645046	0.0838857
cg16586192	-0.00604494	0.00585265	0.303937	-0.00246436	0.00317811	0.439757	0.00414865	0.00480313	0.389611
cg16586200	-0.0109274	0.0159364	0.494355	0.0187456	0.00865382	0.0324569	0.0104999	0.0130787	0.423806
cg16586224	0.00066772	0.00664663	0.920162	-0.00281113	0.00360926	0.437732	0.00634486	0.00545473	0.247272
cg16586227	-0.0202076	0.0142109	0.157862	0.00265358	0.00771683	0.731601	0.00707575	0.0116626	0.545297
cg16586261	0.00187388	0.00178271	0.295497	-0.00154704	0.000968048	0.112889	-0.00108478	0.00146303	0.459992
cg16586288	-0.00318779	0.135462	0.981268	0.0142696	0.0735586	0.846542	-0.0272729	0.11117	0.806662
cg16586336	0.008042	0.00593273	0.178025	-0.00679192	0.00322159	0.0372801	-0.00289116	0.00486885	0.55386
cg16586383	0.000659457	0.00705451	0.925692	-0.00716431	0.00383075	0.064113	0.0019945	0.00578947	0.731125
cg16586394	-0.00472826	0.00847575	0.578075	0.00324095	0.00460251	0.482814	0.00807967	0.00695585	0.247926
cg16586402	-0.000632588	0.00237602	0.790554	-3.48797e-05	0.00129023	0.978482	0.000871936	0.00194995	0.65564
cg16586406	-0.00827764	0.0103381	0.425035	0.000283415	0.00561379	0.959827	0.0100707	0.00848422	0.237788
cg16586418	-0.00232947	0.00825667	0.778372	0.00368836	0.00448355	0.41249	0.000711595	0.00677606	0.916554
cg16586434	0.0109732	0.00979768	0.26516	-0.00407855	0.00532035	0.444965	-0.0098572	0.00804073	0.222851
cg16586442	0.00197548	0.00228372	0.388908	0.00199997	0.00124011	0.109666	-0.00174803	0.0018742	0.353027
cg16586480	-0.00491607	0.00673466	0.466963	-0.00318117	0.00365706	0.386265	0.00398773	0.00552697	0.47213
cg16586518	-0.00615118	0.00862494	0.477241	0.00100197	0.00468352	0.830995	-0.00491423	0.00707829	0.488978
cg16586530	0.00386331	0.0076806	0.615973	5.98571e-05	0.00417073	0.988575	-0.00349748	0.00630329	0.580113
cg16586538	-0.0145461	0.0125104	0.24746	-0.00420793	0.00679341	0.536925	0.00898295	0.010267	0.383516
cg16586559	0.00120305	0.00434766	0.78252	0.000380436	0.00236087	0.872277	0.00156522	0.00356802	0.661754
cg16586563	0.00960089	0.00785745	0.224364	-0.00712832	0.00426676	0.0976314	-0.00227288	0.00644843	0.72516
cg16586566	0.00284494	0.00245614	0.249253	0.000238868	0.00133374	0.858191	-0.00381081	0.0020157	0.0613141
cg16586594	0.00483639	0.00314258	0.12668	-0.000363278	0.00170649	0.831814	-0.00513067	0.00257904	0.0491425
cg16586648	0.00945376	0.00972666	0.333211	0.000104531	0.00528178	0.984246	-0.00336197	0.00798244	0.674452
cg16586684	0.00194762	0.00693956	0.779503	-0.00496692	0.00376832	0.190218	0.00436658	0.00569513	0.444889
cg16586689	0.016291	0.0213783	0.447668	-0.00453975	0.0116088	0.696509	-0.00683477	0.0175446	0.697612
cg16586749	0.00309976	0.00600805	0.606936	0.00328367	0.0032625	0.316389	-0.00221911	0.00493067	0.65355
cg16586807	0.00377249	0.0124276	0.762038	0.000822117	0.00674844	0.903261	-0.0116084	0.010199	0.257516
cg16586880	-0.0025332	0.00665873	0.704358	0.00600987	0.00361583	0.0993402	0.00150813	0.00546467	0.783082
cg16586889	0.0354679	0.0131233	0.00796978	-0.0202737	0.00712621	0.00529853	-0.0254814	0.01077	0.0197326
cg16586913	-0.0225404	0.0130783	0.0876098	0.00648835	0.00710181	0.362916	0.0156095	0.0107331	0.148701
cg16586970	-0.000584922	0.00805225	0.942224	0.00258642	0.00437254	0.555389	-0.00115419	0.00660829	0.861669
cg16587006	0.00740501	0.0104176	0.4787	0.000236977	0.00565695	0.966661	-0.00737174	0.00854945	0.390427
cg16587010	-0.0114058	0.0105837	0.283537	0.000750187	0.00574719	0.896385	0.0163143	0.00868583	0.0629932
cg16587066	0.00148112	0.00961416	0.877848	-0.00107162	0.00522069	0.837746	-0.00468475	0.00789012	0.553899
cg16587108	-0.0013638	0.00257374	0.597256	-0.000330254	0.00139759	0.813638	0.00131624	0.00211221	0.53447
cg16587132	0.00275844	0.0151792	0.856133	-0.00505236	0.00824265	0.541172	-0.00220868	0.0124572	0.859598
cg16587174	-0.0165022	0.0100936	0.104923	0.002833	0.00548102	0.606282	0.0129461	0.00828355	0.120956
cg16587228	0.0089464	0.0153882	0.562173	-0.0100587	0.00835611	0.231267	-0.00443809	0.0126287	0.725939
cg16587325	0.00374286	0.00306406	0.224494	-0.00269338	0.00166385	0.108361	-0.00166069	0.0025146	0.510365
cg16587443	0.0121673	0.00860723	0.160298	-0.00586084	0.00467391	0.212519	-0.00850748	0.00706375	0.231026
cg16587452	-0.0175131	0.0113353	0.125217	0.00485429	0.00615531	0.432023	0.0140876	0.00930262	0.1328
cg16587518	-0.00398579	0.00781017	0.61084	-0.00600521	0.00424108	0.159612	0.00694966	0.00640962	0.280622
cg16587547	-0.0141024	0.0189485	0.458312	-0.00821784	0.0102894	0.426203	0.0255915	0.0155506	0.10268
cg16587567	-0.0114196	0.0122332	0.352608	0.0104454	0.00664287	0.118724	-0.00501208	0.0100395	0.618609
cg16587582	-0.00531068	0.00951002	0.577686	-0.00207132	0.00516414	0.689127	0.00956097	0.00780465	0.223179
cg16587594	0.000185663	0.00383888	0.961514	-0.00076468	0.00208459	0.714455	0.000235834	0.00315048	0.940465
cg16587616	0.00542822	0.0051608	0.295188	-0.00139708	0.00280242	0.619108	-0.00393223	0.00423534	0.355217
cg16587707	0.00967858	0.00750088	0.199644	-0.00726758	0.00407314	0.0771366	-0.00603928	0.0061558	0.32871
cg16587724	-0.00557514	0.0207851	0.789027	0.013254	0.0112868	0.242814	0.0047393	0.0170579	0.781659
cg16587725	0.00140499	0.01234	0.909559	-0.00353288	0.0067009	0.5991	-0.0135901	0.0101272	0.182377
cg16587794	0.00101869	0.00193614	0.599849	0.000788639	0.00105137	0.454791	-0.000571013	0.00158895	0.720011
cg16587805	-0.00956258	0.0112587	0.397533	-0.00178417	0.00611374	0.770967	0.00660827	0.00923979	0.476002
cg16587838	-0.00282816	0.00638033	0.658447	-0.000315618	0.00346465	0.927582	0.000715834	0.00523619	0.891511
cg16587849	0.00528477	0.0108602	0.627498	-0.00166802	0.00589733	0.777828	-0.00295823	0.00891273	0.740588
cg16587860	-0.00091955	0.00282669	0.745565	-0.000674375	0.00153495	0.661273	0.000590126	0.0023198	0.799672
cg16587952	-0.005543	0.00865795	0.52336	0.0034057	0.00470145	0.470362	0.000933623	0.00710538	0.895702
cg16587974	-4.11578e-05	0.00236484	0.986146	0.00032604	0.00128416	0.800051	-0.000687951	0.00194077	0.723662
cg16587988	0.00167017	0.00189154	0.379178	-0.000179455	0.00102714	0.861627	-0.00251053	0.00155234	0.108688
cg16587991	0.00263198	0.0135272	0.84609	0.00109139	0.00734557	0.882158	0.0051932	0.0111015	0.640858
cg16588007	0.0137492	0.0281037	0.625651	-0.0164184	0.0152609	0.284349	0.0148027	0.023064	0.522333
cg16588014	0.00264779	0.00989052	0.789424	-0.00809932	0.00537076	0.134411	0.00245795	0.00811691	0.762601
cg16588061	-0.00173178	0.00424739	0.684265	-0.00644244	0.00230642	0.00615605	0.00226491	0.00348573	0.517197
cg16588071	0.0116764	0.0084778	0.171219	-0.00402681	0.00460362	0.383641	-0.00653086	0.00695753	0.349954
cg16588073	0.0152961	0.0205637	0.458561	-0.00965246	0.0111665	0.389243	-0.0315457	0.0168762	0.0642484
cg16588114	-0.0010438	0.0150001	0.94465	0.00539831	0.00814539	0.508881	-0.00277405	0.0123103	0.822129
cg16588131	0.00157684	0.00197918	0.427334	0.000199975	0.00107474	0.852734	-0.00123887	0.00162427	0.447261
cg16588137	-0.00353785	0.00282601	0.213267	-0.000477709	0.00153458	0.756165	0.00373601	0.00231924	0.110072
cg16588159	-0.00785849	0.032635	0.810159	-0.00456879	0.0177215	0.797035	-0.00874732	0.0267828	0.744589
cg16588332	0.00920183	0.00900833	0.309268	-0.00766434	0.00489171	0.120033	-0.00205903	0.00739292	0.781141
cg16588336	-0.0010773	0.00570705	0.850623	0.0016337	0.00309905	0.599142	0.00165938	0.00468364	0.723798
cg16588340	-0.0210138	0.0172676	0.226228	0.00677975	0.00937668	0.471188	0.0261032	0.0141711	0.0681691
cg16588417	0.0011876	0.0106886	0.911732	-0.00377377	0.00580411	0.516926	-0.00391177	0.00877185	0.656513
cg16588487	-0.00155294	0.00815279	0.849285	-7.87207e-05	0.00442714	0.985845	0.00165878	0.0066908	0.804659
cg16588492	-0.00203096	0.00854737	0.812624	-0.00778969	0.0046414	0.0961261	0.00360228	0.00701462	0.608605
cg16588500	-0.00248597	0.00810578	0.759658	0.000341021	0.00440161	0.938385	-0.000606982	0.00665223	0.927464
cg16588509	0.00355112	0.00869448	0.683749	-0.000520748	0.00472128	0.912374	-0.00481101	0.00713536	0.501567
cg16588649	1.21623e-05	0.00436369	0.997781	-0.001939	0.00236957	0.41496	0.000262589	0.00358118	0.941681
cg16588712	0.0159423	0.0080989	0.0515319	-0.00410192	0.00439787	0.353015	-0.00971777	0.00664658	0.146573
cg16588731	0.00598185	0.0141877	0.674123	0.0089436	0.0077042	0.248207	-0.00676049	0.0116435	0.562682
cg16588745	0.00697686	0.00899331	0.439542	-0.0111043	0.00488355	0.0249181	-0.00267707	0.00738059	0.717512
cg16588769	-0.00825226	0.0183962	0.654613	0.00192406	0.0099895	0.847621	0.0182668	0.0150973	0.228897
cg16588775	0.000856181	0.00366785	0.815862	-0.00113297	0.00199172	0.570623	-0.000290778	0.00301012	0.92322
cg16588799	0.00915933	0.00848013	0.282463	-0.00728254	0.00460489	0.116639	-0.00652553	0.00695944	0.350478
cg16588864	-0.0127232	0.0145762	0.384632	0.00213222	0.0079152	0.78814	0.00848831	0.0119624	0.479464
cg16588880	0.0127439	0.0115801	0.273517	0.000635941	0.00628824	0.91963	-0.00534205	0.00950352	0.575183
cg16588881	0.000929743	0.00238343	0.697227	-0.00084343	0.00129425	0.515971	-0.000481347	0.00195603	0.806076
cg16588947	0.0077065	0.0126889	0.544875	-0.00180789	0.00689033	0.793518	-0.00830878	0.0104135	0.426655
cg16588967	-0.000325214	0.007359	0.964831	-0.00260764	0.00399609	0.515409	0.00619602	0.00603936	0.30717
cg16589100	-0.0102646	0.0144873	0.48012	0.00396203	0.00786692	0.615528	0.00783785	0.0118894	0.511126
cg16589135	0.00558775	0.0079208	0.482019	0.000291252	0.00430116	0.946136	-0.000643187	0.00650041	0.921362
cg16589142	0.00570032	0.00807796	0.481889	0.00203028	0.0043865	0.644389	-0.0080023	0.00662939	0.229985
cg16589180	0.0153879	0.0142716	0.283296	-0.000249742	0.00774978	0.97435	-0.00785243	0.0117124	0.503983
cg16589193	-0.000281927	0.007472	0.96997	0.00321592	0.00405745	0.429719	0.00298829	0.0061321	0.627001
cg16589214	-0.00218736	0.00467798	0.641006	0.00353627	0.00254024	0.1667	0.000738666	0.00383911	0.847779
cg16589217	0.0289568	0.0192997	0.136382	-0.0262198	0.0104802	0.0138263	-0.0143459	0.0158388	0.367052
cg16589249	-0.0155919	0.0179229	0.386226	0.00353764	0.00973254	0.71694	-0.000214585	0.0147089	0.988387
cg16589260	0.00982694	0.0153246	0.522693	-0.000555446	0.0083216	0.946904	-0.0031805	0.0125766	0.800824
cg16589271	-0.00909286	0.0169227	0.592134	0.00231194	0.00918938	0.801828	0.00864656	0.0138881	0.534843
cg16589299	0.00205539	0.00439874	0.641232	-0.0025797	0.00238861	0.282504	-0.000522305	0.00360994	0.885224
cg16589394	-2.95749e-05	0.0138504	0.9983	0.00355515	0.00752104	0.637368	-0.00223542	0.0113667	0.844453
cg16589421	-0.00378078	0.0110434	0.732735	-0.00598465	0.00599678	0.320481	-0.000879913	0.00906304	0.922833
cg16589461	-0.00570786	0.00822049	0.48893	0.00258662	0.0044639	0.563469	0.00581402	0.00674636	0.390672
cg16589463	0.00272387	0.00424615	0.522538	-0.00382633	0.00230575	0.0998688	-0.00188143	0.00348472	0.590351
cg16589472	-0.0117016	0.00778904	0.135881	0.00753938	0.00422961	0.0774226	-0.000536104	0.00639228	0.933314
cg16589545	0.0147589	0.0098352	0.136319	-0.00113697	0.00534072	0.831809	-0.0161514	0.00807152	0.0478517
cg16589555	-0.0117721	0.008501	0.16892	0.00495413	0.00461622	0.285529	0.00857192	0.00697657	0.221816
cg16589580	0.0187003	0.0160679	0.24701	0.00575299	0.0087252	0.511047	-0.0183874	0.0131865	0.166005
cg16589598	0.00903738	0.0135529	0.50628	0.00481906	0.00735949	0.513957	-0.00632771	0.0111225	0.570577
cg16589608	-0.00147402	0.00836718	0.860486	-0.00223034	0.00454355	0.624489	0.000394801	0.00686675	0.954255
cg16589614	-0.00316999	0.0091137	0.728635	0.00344919	0.00494893	0.4873	0.00512839	0.0074794	0.494364
cg16589617	0.0113459	0.0067178	0.0940662	-0.00569961	0.00364791	0.121059	-0.00386992	0.00551314	0.484197
cg16589644	-0.0164641	0.00997346	0.101633	0.0121311	0.0054158	0.0271051	0.00376831	0.00818498	0.646143
cg16589663	0.0037603	0.003822	0.327345	-3.14659e-06	0.00207542	0.998793	-0.00324666	0.00313662	0.302901
cg16589705	0.00536562	0.0107937	0.620107	-0.0143761	0.00586121	0.0157482	0.00164536	0.00885815	0.852986
cg16589743	-0.00986335	0.0206312	0.633542	0.00583058	0.0112032	0.603802	0.00742768	0.0169315	0.661747
cg16589802	0.0115748	0.0106093	0.277653	-0.000109971	0.00576107	0.984805	-0.00641329	0.0087068	0.462943
cg16589807	-0.01695	0.0255153	0.507883	0.00776723	0.0138553	0.576214	-0.000403524	0.0209398	0.98466
cg16589830	-0.0165592	0.0225519	0.464346	0.012195	0.0122462	0.321523	0.00578573	0.0185078	0.755169
cg16589843	-0.0264037	0.0200448	0.190497	0.00302908	0.0108847	0.781315	0.00688975	0.0164503	0.676163
cg16589855	-0.00801605	0.00723422	0.270247	0.00256601	0.00392833	0.514986	-0.00366629	0.00593696	0.538156
cg16589861	-0.00104877	0.0127578	0.934632	0.00263282	0.00692776	0.704649	0.00402072	0.01047	0.701704
cg16589885	0.0270762	0.0143666	0.0621159	0.000646262	0.00780139	0.93413	-0.0242225	0.0117904	0.0423041
cg16589887	-0.00632146	0.0131369	0.631331	-0.00703644	0.00713361	0.326113	0.00894342	0.0107811	0.408594
cg16589904	-0.00401049	0.0311545	0.897807	0.0113709	0.0169175	0.502907	-0.00264459	0.0255677	0.917806
cg16589911	0.00233669	0.00644895	0.717795	-0.00426546	0.00350191	0.225816	-0.00592718	0.0052925	0.265187
cg16589944	0.00396692	0.0155867	0.79958	0.0109292	0.00846393	0.199317	-0.000651997	0.0127917	0.959442
cg16589950	0.00559305	0.00507909	0.273217	0.00289479	0.00275805	0.296212	-0.00900468	0.00416829	0.0329209
cg16590005	0.000365198	0.00484001	0.93999	-4.60522e-05	0.00262823	0.986052	0.000529984	0.00397208	0.894099
cg16590012	0.02755	0.0291868	0.34728	-0.0118035	0.0158491	0.458016	-0.0322286	0.023953	0.181232
cg16590070	-0.00824361	0.00992505	0.408007	0.00281635	0.00538951	0.60233	0.00282707	0.00814526	0.729193
cg16590086	0.0129955	0.020739	0.532206	-0.00619773	0.0112617	0.583205	0.000871647	0.01702	0.959249
cg16590151	0.00010527	0.00720621	0.988371	-0.00276728	0.00391312	0.480951	0.00306203	0.00591397	0.605664
cg16590154	-0.0051154	0.00722879	0.480663	-0.00206809	0.00392538	0.599358	0.00236258	0.0059325	0.691223
cg16590166	0.0010115	0.00943681	0.914836	-0.00542708	0.00512439	0.291889	0.00298886	0.00774457	0.700294
cg16590189	-0.00120737	0.00248141	0.627534	-0.000784743	0.00134746	0.561498	0.00160441	0.00203644	0.432477
cg16590190	-0.016345	0.0100375	0.1063	0.00753502	0.00545055	0.169639	0.0179046	0.0082375	0.0318834
cg16590237	-0.00210363	0.0176725	0.905465	0.00758057	0.00959652	0.431269	-0.0142138	0.0145034	0.32922
cg16590283	-0.00579076	0.00575777	0.316753	-0.0022098	0.00312659	0.4812	0.00837104	0.00472527	0.0792388
cg16590319	-0.00509346	0.00738647	0.491919	0.00374837	0.00401101	0.352082	-0.00064232	0.0060619	0.915807
cg16590340	0.0030445	0.00694368	0.661915	0.000203118	0.00377056	0.957137	-0.00381563	0.00569852	0.504527
cg16590368	-0.00309119	0.00865888	0.721779	-0.00123329	0.00470195	0.793587	0.00305748	0.00710614	0.667849
cg16590407	0.0055296	0.00629336	0.381512	0.00445412	0.00341743	0.195175	-0.00628737	0.00516481	0.226077
cg16590409	0.0461512	0.0180795	0.0120609	-0.0153848	0.00981755	0.119971	-0.0387271	0.0148374	0.0103123
cg16590466	-0.0113072	0.00958289	0.240572	0.00315522	0.00520371	0.545538	0.0104544	0.00786445	0.18649
cg16590515	0.000603725	0.0030577	0.843844	-0.000800661	0.0016604	0.630614	0.000243063	0.00250938	0.923012
cg16590552	-0.00527496	0.00837887	0.530291	-0.000393657	0.0045499	0.93121	0.00405974	0.00687634	0.556139
cg16590582	-0.0047854	0.0117105	0.683596	0.00801765	0.00635903	0.210038	0.00324231	0.00961051	0.73648
cg16590635	-0.00362889	0.0130205	0.780994	-0.00222312	0.00707041	0.753793	0.0101134	0.0106856	0.345993
cg16590643	0.0248164	0.036171	0.494103	-0.0515805	0.0196416	0.00986794	0.0301282	0.0296847	0.312362
cg16590691	0.00116415	0.016244	0.942997	0.00505073	0.00882085	0.568091	-0.00701369	0.0133311	0.599867
cg16590777	0.00697808	0.0097246	0.474544	0.00949618	0.00528066	0.0748732	-0.00802354	0.00798075	0.316929
cg16590794	-0.0038141	0.00889567	0.668937	-0.00149369	0.00483054	0.75774	0.00158055	0.00730047	0.828999
cg16590821	0.00315105	0.00710657	0.658347	-0.00486962	0.00385901	0.209661	-0.00345897	0.00583219	0.554344
cg16590830	-0.00706443	0.00910843	0.439654	-0.00189921	0.00494607	0.701731	0.00253067	0.00747507	0.735595
cg16590835	-0.00492675	0.00926802	0.596085	0.0050199	0.00503273	0.320735	-0.0029573	0.00760604	0.698169
cg16590910	0.0139804	0.0160556	0.38579	0.00359161	0.00871855	0.681178	-0.0120263	0.0131765	0.363393
cg16590925	0.0049939	0.0070254	0.478691	-0.00220927	0.00381494	0.563698	-0.00855824	0.00576558	0.140571
cg16590991	-0.000357481	0.00303652	0.906498	0.00155787	0.00164889	0.346833	-0.00194648	0.002492	0.436426
cg16591000	0.0146527	0.00972271	0.134661	-0.00658401	0.00527964	0.215025	-0.0163995	0.0079792	0.0422197
cg16591002	-0.00880464	0.00884824	0.321885	0.00269453	0.00480478	0.576073	0.00344873	0.00726154	0.635778
cg16591003	-0.0104652	0.00867384	0.230206	-0.00149435	0.00471008	0.751643	0.00809105	0.00711841	0.25816
cg16591020	0.0596837	0.019249	0.00245321	-0.0194005	0.0104526	0.0661246	-0.0349071	0.0157972	0.0291975
cg16591046	0.0255594	0.0211671	0.229827	-0.00342553	0.0114942	0.766247	-0.0222003	0.0173713	0.203944
cg16591048	0.00860718	0.00744762	0.25031	0.00499306	0.00404421	0.219604	-0.0156113	0.00611209	0.0120122
cg16591054	-0.00166252	0.00290925	0.568855	-0.000769041	0.00157978	0.627368	0.00312995	0.00238755	0.192607
cg16591119	0.00460688	0.00845955	0.587146	0.00293485	0.00459372	0.524226	-0.005634	0.00694256	0.418822
cg16591152	-0.00577997	0.00926258	0.533911	-0.00156339	0.00502977	0.75652	0.00611401	0.00760158	0.422954
cg16591159	-0.00671755	0.012581	0.594457	0.0069689	0.00683174	0.30993	0.00827978	0.0103249	0.424327
cg16591179	-0.0383157	0.0193896	0.0506472	0.00341136	0.0105289	0.746555	0.0238309	0.0159126	0.137098
cg16591226	0.0210361	0.0121398	0.0859303	-0.0157815	0.00659217	0.0183588	-0.0100497	0.00996286	0.315324
cg16591228	-0.0114944	0.0136274	0.400793	0.00661879	0.00739995	0.373041	8.58926e-05	0.0111837	0.993886
cg16591272	-0.00566164	0.00901537	0.531306	-0.000494581	0.00489553	0.919713	0.00847393	0.0073987	0.254559
cg16591304	7.74219e-05	0.00316279	0.980515	0.000338291	0.00171746	0.844213	0.000142409	0.00259562	0.956345
cg16591332	-0.00219411	0.00965254	0.820605	0.00245369	0.00524153	0.640621	0.00384268	0.00792161	0.628579
cg16591381	0.000402477	0.0197941	0.983814	0.00260565	0.0107486	0.808908	0.0163621	0.0162446	0.316032
cg16591404	0.0117495	0.0113008	0.300757	-0.000876389	0.00613657	0.886698	-0.0212096	0.00927429	0.0241143
cg16591412	-0.00998325	0.0176845	0.57355	0.00243372	0.00960305	0.800407	0.0165012	0.0145132	0.258018
cg16591423	-0.0216692	0.0123378	0.0818143	-0.00211426	0.00669966	0.752921	0.0080548	0.0101253	0.428029
cg16591450	-0.00185326	0.0159788	0.907878	0.00196276	0.00867685	0.82146	-0.00515105	0.0131135	0.695223
cg16591476	0.0176869	0.0142206	0.216235	-0.00598845	0.00772208	0.43971	0.000654227	0.0116705	0.955397
cg16591502	-0.00336666	0.00575414	0.55969	0.00395432	0.00312462	0.208353	-0.00179789	0.00472229	0.704143
cg16591579	-0.00187473	0.0127062	0.882973	0.010021	0.00689975	0.149243	-0.00478423	0.0104277	0.647283
cg16591659	-0.0269187	0.0219783	0.223273	0.0107609	0.0119347	0.369212	0.0249579	0.0180371	0.169252
cg16591806	-0.0117095	0.0132869	0.380084	0.000892401	0.00721504	0.901789	0.0045578	0.0109042	0.676773
cg16591875	-0.00729816	0.0131653	0.580466	0.00619936	0.00714903	0.387741	0.00782218	0.0108044	0.470616
cg16591893	0.0123482	0.0198449	0.535074	-0.00511736	0.0107762	0.635817	-0.00192194	0.0162863	0.906275
cg16591970	0.0460628	0.0246796	0.064644	-0.0208814	0.0134015	0.122075	-0.0353094	0.020254	0.0840691
cg16591985	0.0023166	0.00394372	0.558129	-0.00390509	0.00214152	0.0709415	-0.000570354	0.00323652	0.860441
cg16592022	-0.013579	0.0124738	0.278707	0.00502721	0.00677351	0.459556	0.0113543	0.0102369	0.269783
cg16592080	0.00250571	0.00657456	0.703848	-0.00239663	0.00357013	0.503436	-0.00502125	0.00539559	0.354087
cg16592095	0.00378086	0.00716744	0.598906	-0.00278369	0.00389207	0.475987	-0.00812259	0.00588215	0.170112
cg16592101	-0.0230952	0.0123141	0.0633751	0.00328898	0.00668682	0.623798	0.00523403	0.0101059	0.605556
cg16592121	0.00243841	0.00390673	0.533818	0.00207003	0.00212144	0.33132	-0.001821	0.00320616	0.571214
cg16592130	-0.00263131	0.00223261	0.241109	-0.00107337	0.00121235	0.377892	0.000957018	0.00183225	0.602499
cg16592136	0.00189968	0.00329185	0.56506	-0.00211663	0.00178754	0.238925	-0.000624531	0.00270154	0.817608
cg16592149	-0.000402349	0.0107072	0.970093	0.00221253	0.00581424	0.704281	0.00182811	0.00878715	0.83558
cg16592182	0.00793902	0.00881437	0.36972	-0.0170649	0.00478639	0.000539191	-0.00752999	0.00723375	0.30018
cg16592223	-0.00915222	0.0191503	0.633658	-0.000595255	0.010399	0.954457	0.0122627	0.0157162	0.436914
cg16592242	0.00650673	0.0108655	0.55051	-0.000976377	0.00590022	0.868869	-0.00484732	0.00891709	0.587818
cg16592245	0.00619351	0.0147128	0.674604	-0.00734849	0.00798933	0.359696	-0.00747774	0.0120744	0.536996
cg16592274	0.00481239	0.0158059	0.761347	-0.0187643	0.00858294	0.0309176	0.00406057	0.0129715	0.754845
cg16592301	-0.0162657	0.022083	0.462952	-0.00423304	0.0119915	0.724762	-0.00297895	0.018123	0.869738
cg16592326	-0.00113937	0.00782621	0.884516	-0.000678187	0.0042498	0.873504	-0.000363897	0.00642279	0.954921
cg16592359	0.0135827	0.0105779	0.201819	-0.0166766	0.00574404	0.00446307	-0.0120652	0.00868106	0.167388
cg16592371	0.000833087	0.0125403	0.947154	-0.0112674	0.00680967	0.100852	0.0113193	0.0102916	0.273792
cg16592378	-0.0203655	0.0137162	0.140465	0.00208941	0.00744821	0.779602	0.0084216	0.0112566	0.455968
cg16592391	0.00117852	0.0156965	0.940286	-0.00496999	0.00852355	0.561026	0.00213679	0.0128818	0.868558
cg16592434	-0.00372986	0.00767935	0.628146	0.000243425	0.00417005	0.953556	0.00329675	0.00630226	0.601953
cg16592453	0.00216663	0.006292	0.731243	-0.00131026	0.00341669	0.702098	-0.00288813	0.0051637	0.577084
cg16592491	-0.00027437	0.00529604	0.958777	-0.000681891	0.00287586	0.813014	0.000980587	0.00434633	0.821922
cg16592586	0.00386441	0.00493577	0.435346	-0.00502327	0.00268023	0.0635569	0.000380977	0.00405067	0.925238
cg16592596	-0.00683344	0.0104327	0.513836	-0.00189447	0.0056652	0.738711	0.00799007	0.0085619	0.352755
cg16592623	0.00245102	0.00369099	0.508045	-0.00039307	0.00200428	0.844882	-0.00307417	0.00302911	0.312392
cg16592658	0.0140129	0.0139375	0.316904	-0.00345632	0.00756833	0.6488	-0.00491228	0.0114381	0.668425
cg16592709	0.00413065	0.00935265	0.659606	0.00128309	0.00507868	0.801016	-0.00241464	0.0076755	0.753669
cg16592713	0.00324807	0.00559544	0.562775	0.000970497	0.00303844	0.750024	-0.00218419	0.00459205	0.63527
cg16592731	-0.0022979	0.0178761	0.897952	-0.00358235	0.0097071	0.712804	-0.00174179	0.0146705	0.905708
cg16592745	-0.0212968	0.0129119	0.101921	0.00459011	0.00701145	0.514054	0.00881472	0.0105965	0.407295
cg16592832	0.00262979	0.0175264	0.881002	-0.00378008	0.00951719	0.692001	-0.00882206	0.0143835	0.540913
cg16592897	-0.000802675	0.00728865	0.91251	0.00519605	0.00395789	0.191971	-0.000166393	0.00598163	0.977858
cg16592950	-0.00150505	0.00275571	0.586063	-1.7308e-07	0.00149641	0.999908	0.000462524	0.00226154	0.838327
cg16593027	0.0199242	0.0125027	0.113897	0.00135774	0.00678923	0.841862	-0.0132266	0.0102607	0.200084
cg16593030	0.000361797	0.00726733	0.960385	-0.00201885	0.00394631	0.609971	-0.00290006	0.00596413	0.627757
cg16593054	-0.0249509	0.0331032	0.452622	-0.00031442	0.0179757	0.986076	0.0223692	0.027167	0.412065
cg16593060	0.00886596	0.0114442	0.440173	0.00134323	0.00621445	0.829274	-0.00527101	0.00939201	0.575787
cg16593069	0.00611001	0.00673109	0.366006	0.00474621	0.00365512	0.196828	-0.00940027	0.00552405	0.0916364
cg16593081	0.0100518	0.0110073	0.363141	-0.0061726	0.00597721	0.304015	-0.000134951	0.00903346	0.988108
cg16593113	-0.0269084	0.016984	0.115987	0.00828394	0.00922266	0.371032	0.00709729	0.0139384	0.611638
cg16593229	-0.00688325	0.00527447	0.194612	0.00699766	0.00286415	0.0161488	0.000202662	0.00432863	0.962742
cg16593270	0.0210402	0.0124214	0.0931211	0.00434417	0.00674509	0.520884	-0.0229553	0.010194	0.0263179
cg16593305	-7.45428e-05	0.0135848	0.995632	0.00661401	0.00737681	0.371894	0.0100432	0.0111487	0.369641
cg16593333	3.38444e-05	0.00706416	0.996186	0.000120929	0.00383599	0.974908	-0.00189008	0.00579739	0.745027
cg16593418	0.00149799	0.00799292	0.851681	0.00132905	0.00434032	0.760024	-0.00684291	0.0065596	0.299148
cg16593468	-0.00384999	0.0154734	0.803969	0.0184293	0.00840237	0.0303866	0.00490157	0.0126986	0.700248
cg16593552	0.0112036	0.00869831	0.200443	-0.00356538	0.00472336	0.451959	-0.00494132	0.0071385	0.490265
cg16593554	0.00264817	0.00910632	0.771747	-0.00255437	0.00494492	0.606497	0.0038955	0.00747334	0.603238
cg16593556	-0.00440171	0.00345499	0.205343	-3.81406e-05	0.00187613	0.983817	0.000988333	0.00283543	0.728082
cg16593612	0.0109465	0.00627508	0.0838764	-0.00167956	0.0034075	0.623065	-0.00790994	0.00514981	0.127418
cg16593628	0.000743712	0.00727587	0.918771	0.005505	0.00395095	0.166327	0.000621347	0.00597113	0.917312
cg16593646	-0.0067598	0.00465892	0.149644	-0.00176934	0.00252989	0.485796	0.00503452	0.00382347	0.190662
cg16593688	0.0122227	0.0142635	0.393353	-0.00627773	0.00774539	0.419396	-0.0151212	0.0117057	0.199141
cg16593812	-0.0148137	0.0125423	0.24011	0.0113371	0.00681074	0.09884	0.0072131	0.0102932	0.484929
cg16593845	0.0176332	0.0265868	0.508571	-0.0265705	0.0144372	0.0684027	-0.00273452	0.0218192	0.900494
cg16593864	-0.00486552	0.0071056	0.494946	-0.00243714	0.00385849	0.528939	0.00228107	0.0058314	0.696429
cg16593865	0.0200717	0.0128992	0.122571	0.000569068	0.00700455	0.935397	-0.0188815	0.0105861	0.0772432
cg16593899	0.00335477	0.0123092	0.785716	-0.00113674	0.00668414	0.865271	-0.00688698	0.0101019	0.496828
cg16593910	0.00289076	0.00207204	0.165789	-0.000229299	0.00112516	0.838893	-0.0023087	0.00170048	0.177346
cg16593917	-0.00572823	0.00686123	0.4056	0.00152179	0.00372579	0.683738	0.000619822	0.00563085	0.912549
cg16593941	0.00574166	0.00332393	0.0869074	-0.000499758	0.00180496	0.782392	-0.00586387	0.00272787	0.0337769
cg16594007	-0.0124915	0.009468	0.189794	0.00228186	0.00514132	0.658039	0.00271061	0.00777017	0.72787
cg16594092	-0.00464138	0.00996497	0.642302	0.0071088	0.00541119	0.191673	0.00248935	0.00817802	0.761402
cg16594139	-0.00148556	0.0144787	0.918465	-0.00843312	0.00786224	0.285794	0.00728211	0.0118823	0.541239
cg16594165	-0.0183066	0.00654512	0.00609037	0.00482762	0.00355414	0.177144	0.0150816	0.00537142	0.00590386
cg16594214	-0.00553963	0.00953107	0.562283	0.00267923	0.00517557	0.60573	0.00313775	0.00782193	0.68909
cg16594220	0.00930414	0.0130026	0.47578	-0.0136533	0.0070607	0.0557185	0.00170444	0.010671	0.873389
cg16594263	-0.0114385	0.00959575	0.235812	-0.00171431	0.00521069	0.742782	0.00484761	0.00787501	0.53945
cg16594264	-0.0180733	0.0146205	0.219031	0.00472988	0.00793922	0.552558	0.00823032	0.0119987	0.494197
cg16594273	-0.000683243	0.0142014	0.961715	-0.00572784	0.00771163	0.459214	-0.000954845	0.0116547	0.934853
cg16594296	-0.000591886	0.00296094	0.841929	0.00104112	0.00160785	0.518644	0.000361804	0.00242997	0.881911
cg16594299	-0.0055856	0.00859361	0.517066	0.00664573	0.00466651	0.157239	0.0043363	0.00705257	0.539921
cg16594311	-0.000954972	0.0070469	0.892451	0.00144482	0.00382662	0.706477	0.000326187	0.00578323	0.955124
cg16594347	-0.00701752	0.0160595	0.66299	0.00423779	0.00872064	0.62797	0.00415871	0.0131796	0.752949
cg16594394	-0.00397446	0.0138629	0.774882	-0.00598103	0.00752783	0.428602	0.00520113	0.0113769	0.648454
cg16594403	0.0195215	0.00919407	0.0359736	-0.00564563	0.00499257	0.260597	-0.0131772	0.00754536	0.0835339
cg16594457	0.00237419	0.0171299	0.890021	0.00398774	0.00930191	0.668979	-0.00790315	0.0140581	0.57514
cg16594490	-0.00119612	0.00763278	0.875762	0.0030171	0.00414476	0.468203	-0.00295704	0.00626404	0.637815
cg16594495	0.0104794	0.0159386	0.512241	-0.0103346	0.00865497	0.235019	-0.00278211	0.0130804	0.83196
cg16594499	0.00130697	0.00374254	0.727592	-0.000309525	0.00203228	0.879226	-0.0020592	0.00307141	0.503982
cg16594502	-0.00669908	0.00779394	0.39192	-0.00356932	0.00423227	0.400859	0.00653799	0.0063963	0.308952
cg16594542	0.0022236	0.00874252	0.799705	0.00573082	0.00474737	0.229961	-0.00122966	0.00717478	0.864234
cg16594561	-0.00198138	0.00304559	0.516677	0.00154283	0.00165382	0.352921	0.00261679	0.00249944	0.297418
cg16594581	-0.0140563	0.0127613	0.273092	-0.00211242	0.00692965	0.761066	-0.00514745	0.0104729	0.624051
cg16594617	-0.000194716	0.0125892	0.987688	0.00240025	0.00683618	0.726178	0.00611781	0.0103316	0.55497
cg16594639	0.0397976	0.0274985	0.150667	-0.00324483	0.0149323	0.828375	-0.0360396	0.0225674	0.113139
cg16594658	-0.00697536	0.0143583	0.62807	0.00151092	0.00779684	0.846701	0.00147255	0.0117835	0.900777
cg16594663	0.00624676	0.0142794	0.662631	-0.008224	0.00775401	0.291189	0.00258855	0.0117188	0.825588
cg16594779	0.0146604	0.0123381	0.237306	-0.00205337	0.00669986	0.759818	-0.0173817	0.0101256	0.0888654
cg16594806	-0.027691	0.0151667	0.0705977	0.0105246	0.00823586	0.203974	0.0142579	0.012447	0.254494
cg16594845	-0.00998146	0.00987308	0.314246	0.00355624	0.00536129	0.508515	-0.00140611	0.00810261	0.862548
cg16594869	0.0039189	0.0027209	0.152625	-0.00132667	0.00147751	0.371193	-0.0032258	0.00223298	0.151408
cg16594890	0.0059045	0.00892739	0.509744	-0.00747933	0.00484776	0.125741	0.00266079	0.0073265	0.717172
cg16594906	-0.00156837	0.0140962	0.911611	-0.00637589	0.00765453	0.406674	-0.00108567	0.0115684	0.925401
cg16594910	-0.0468918	0.0161114	0.0043689	0.016061	0.00874883	0.0690905	0.0451082	0.0132223	0.00090458
cg16594913	-0.00675222	0.0119805	0.574172	0.00331184	0.00650565	0.611722	0.000231754	0.0098321	0.981237
cg16594957	-0.0546671	0.0269706	0.04509	0.0196989	0.0146456	0.181379	0.0506835	0.0221342	0.0239389
cg16594958	-0.00399116	0.00808474	0.622526	0.0049608	0.00439018	0.260945	0.000603439	0.00663495	0.927699
cg16594986	0.0101176	0.00767981	0.190432	-0.00276248	0.0041703	0.509089	-0.00548376	0.00630264	0.386154
cg16594999	0.00108272	0.00666935	0.871333	0.00046657	0.0036216	0.897727	-0.00365208	0.00547338	0.506014
cg16595042	-0.0234229	0.0135442	0.086547	-0.00310112	0.00735476	0.674105	0.00879904	0.0111154	0.430292
cg16595056	0.00923327	0.0155803	0.554649	0.00145914	0.00846044	0.863388	-0.00381184	0.0127864	0.766177
cg16595223	-0.00137623	0.00235933	0.560877	0.000196418	0.00128116	0.878433	0.0024725	0.00193624	0.204306
cg16595241	-0.0017969	0.0125003	0.885962	-0.00253998	0.00678793	0.708983	0.00336044	0.0102587	0.74386
cg16595246	0.000451136	0.00701654	0.948851	-0.00151679	0.00381013	0.691332	0.00146755	0.00575831	0.799309
cg16595261	0.0056566	0.00816068	0.489674	-0.00106179	0.00443142	0.811082	-0.00574976	0.00669728	0.392471
cg16595269	-0.0117599	0.0102048	0.25166	0.00289909	0.00554141	0.60191	0.0108876	0.00837482	0.196305
cg16595288	-0.0112961	0.0106018	0.288988	-0.000627019	0.00575701	0.913469	0.00669758	0.00870067	0.443082
cg16595363	-0.0636864	0.0225299	0.00558719	0.0068381	0.0122342	0.577344	0.0388263	0.0184898	0.0380257
cg16595365	-0.00610284	0.00541284	0.261996	-0.00227992	0.00293929	0.439608	0.00615913	0.00444219	0.168396
cg16595404	0.0042672	0.00386285	0.27171	-0.00104707	0.00209761	0.618655	-0.00621652	0.00317015	0.0524122
cg16595458	0.00181778	0.00747154	0.808231	-0.00174185	0.0040572	0.668528	-0.000357962	0.00613171	0.953553
cg16595484	0.00247337	0.00438096	0.573514	-0.00269703	0.00237895	0.259382	-0.00216885	0.00359535	0.547593
cg16595514	-0.0101985	0.00822289	0.217519	0.00249918	0.0044652	0.57682	0.00557753	0.00674833	0.410307
cg16595541	-0.0112126	0.0163718	0.494866	-0.0125328	0.00889024	0.161443	0.0177625	0.013436	0.188907
cg16595548	0.007773	0.00918092	0.39903	-0.00293282	0.00498543	0.557551	-0.00860657	0.00753456	0.255818
cg16595572	-0.0276196	0.053841	0.608991	0.00977968	0.0292368	0.73864	0.0115086	0.044186	0.794997
cg16595667	-0.0122593	0.0124418	0.326625	0.0151012	0.00675618	0.0274265	-0.000834497	0.0102107	0.935012
cg16595745	-0.00181748	0.0095761	0.849821	0.00314229	0.00520002	0.5469	0.00234284	0.00785888	0.766179
cg16595750	0.0016114	0.0170037	0.924672	-0.00524142	0.00923338	0.571423	-0.000993344	0.0139546	0.94338
cg16595760	-0.00796223	0.00778532	0.308683	0.00487524	0.00422759	0.25133	-5.56973e-05	0.00638923	0.99306
cg16595765	-0.00128769	0.0104003	0.90169	0.0149968	0.00564759	0.00909693	-0.00395238	0.0085353	0.644234
cg16595823	0.0132928	0.0111594	0.236151	-1.76353e-05	0.00605981	0.997683	-0.0127771	0.00915829	0.165784
cg16595910	-0.0165484	0.0132949	0.215881	-0.0055676	0.00721942	0.442243	0.00942277	0.0109108	0.389678
cg16595918	-0.00214048	0.00323263	0.50926	0.000762794	0.00175538	0.664744	-1.24044e-06	0.00265294	0.999628
cg16595953	-0.000655086	0.00381006	0.863804	-0.00109127	0.00206894	0.598943	-4.43115e-07	0.00312683	0.999887
cg16595974	-0.000427363	0.0124514	0.972682	0.00194141	0.00676136	0.774551	0.00490434	0.0102186	0.63222
cg16596039	0.0131005	0.0152106	0.390961	0.0053755	0.00825967	0.516524	-0.0171302	0.012483	0.172766
cg16596052	-0.00212757	0.00575046	0.712107	0.000757351	0.00312262	0.808816	0.000972412	0.00471927	0.837132
cg16596064	0.000880075	0.00310964	0.777697	0.000585726	0.0016886	0.729351	-0.00133336	0.00255201	0.602391
cg16596069	-0.00978794	0.0122549	0.426189	0.00788581	0.00665468	0.23857	0.0051037	0.0100573	0.612847
cg16596070	-0.000951302	0.00657996	0.88531	0.00138878	0.00357305	0.698263	-0.00101768	0.00540002	0.850864
cg16596102	0.00230707	0.0029211	0.431347	-0.000916522	0.00158622	0.564578	-0.00124249	0.00239728	0.605295
cg16596103	-0.0166974	0.0160517	0.300518	0.00421599	0.00871643	0.629572	0.0161611	0.0131733	0.222514
cg16596106	0.0074076	0.00737542	0.317408	-0.000729598	0.00400501	0.855783	-0.00769625	0.00605283	0.206229
cg16596155	0.00483426	0.00998475	0.629232	-0.0104433	0.00542193	0.056671	-0.00569134	0.00819425	0.4888
cg16596266	0.0337831	0.111951	0.7634	-0.0684902	0.0607918	0.262349	0.0812566	0.0918757	0.378399
cg16596276	-0.00145794	0.0183144	0.936695	-0.00055054	0.00994511	0.955954	-0.00814565	0.0150302	0.588948
cg16596294	0.00243016	0.00325698	0.457176	8.04604e-05	0.00176861	0.963796	-0.00121812	0.00267293	0.649486
cg16596295	-0.000160593	0.0258097	0.995047	-0.00454984	0.0140152	0.746073	0.000461159	0.0211814	0.982669
cg16596317	0.034538	0.0165949	0.0397331	-0.0034528	0.00901139	0.70234	-0.0173222	0.0136191	0.206088
cg16596336	0.0324765	0.0211001	0.126636	-0.0233647	0.0114578	0.0438277	-0.027486	0.0173164	0.115319
cg16596367	-0.00207635	0.0130742	0.874108	-0.00217398	0.00709958	0.760022	0.00343606	0.0107297	0.749395
cg16596397	0.0050174	0.0244676	0.837902	0.00689908	0.0132864	0.604624	-0.0195504	0.02008	0.332378
cg16596401	-0.0105272	0.00707539	0.13965	0.00356332	0.00384208	0.355727	0.00444894	0.0058066	0.445206
cg16596411	0.00569294	0.00695086	0.414542	0.00417184	0.00377446	0.271449	-0.00375593	0.0057044	0.51164
cg16596422	0.00864402	0.0066943	0.199324	-0.00164988	0.00363515	0.650818	-0.00811644	0.00549386	0.142435
cg16596440	0.00746329	0.0119361	0.533089	0.00174544	0.00648156	0.788209	-0.000686401	0.00979569	0.944264
cg16596470	0.00686628	0.00628718	0.277172	-0.00122509	0.00341407	0.720405	-0.00362108	0.00515974	0.484289
cg16596478	-0.00824579	0.0225908	0.715807	0.00740911	0.0122673	0.547105	-0.009306	0.0185397	0.616707
cg16596493	-0.00478148	0.00295577	0.108596	0.00356986	0.00160504	0.0281806	0.000709326	0.00242573	0.770518
cg16596496	0.0470166	0.0151785	0.00247643	-0.0118568	0.00824226	0.153121	-0.0333781	0.0124567	0.00850483
cg16596523	0.00438656	0.00249532	0.0815439	0.000172524	0.00135501	0.898917	-0.00420877	0.00204785	0.0422273
cg16596536	0.0162705	0.0131299	0.217912	-0.00824663	0.00712982	0.249925	-0.0099658	0.0107754	0.357061
cg16596566	-0.00246259	0.00680324	0.718067	0.00630146	0.0036943	0.0908817	-0.00282971	0.00558326	0.613295
cg16596575	8.08223e-05	0.00783187	0.991785	-0.000616824	0.00425287	0.884947	-0.00225205	0.00642743	0.726723
cg16596604	0.00440931	0.00464035	0.344089	-0.00155537	0.00251981	0.538341	-0.00308786	0.00380823	0.419209
cg16596669	-0.000279408	0.00704273	0.968426	0.00482889	0.00382435	0.209378	0.00685133	0.0057798	0.238417
cg16596691	-0.00236261	0.00686669	0.731452	-0.00306171	0.00372876	0.413362	0.0055409	0.00563533	0.327646
cg16596716	-0.00331189	0.00638278	0.604887	0.00270771	0.00346598	0.436349	-0.00127745	0.0052382	0.807784
cg16596728	-0.00577279	0.015034	0.701732	0.0100512	0.00816376	0.220877	-0.00446559	0.012338	0.718093
cg16596755	0.00224204	0.00451075	0.62015	-0.000922018	0.00244943	0.707329	0.00116525	0.00370187	0.75353
cg16596879	0.00261909	0.0160964	0.871043	-0.00528169	0.00874067	0.546911	-0.0101885	0.0132099	0.442197
cg16596889	0.0262814	0.0154147	0.0910255	-0.00526448	0.00837051	0.530698	-0.0263022	0.0126505	0.0399289
cg16596896	0.00866377	0.013815	0.531875	-0.00150047	0.00750183	0.841839	0.00194032	0.0113376	0.864428
cg16596935	0.00755562	0.0127301	0.554048	0.000891195	0.0069127	0.897655	-0.0123984	0.0104473	0.237879
cg16596945	-0.00198761	0.0190936	0.917281	0.00835565	0.0103682	0.422044	-0.00817548	0.0156696	0.6029
cg16596957	-0.00514259	0.00387187	0.186863	0.00160284	0.0021025	0.447482	0.00192904	0.00317755	0.545046
cg16597027	0.015936	0.0110741	0.15298	-0.00782335	0.00601348	0.195988	-0.0123481	0.00908827	0.177025
cg16597045	-0.0147489	0.0119976	0.221577	0.0120452	0.00651497	0.0671658	-0.000982638	0.00984618	0.920686
cg16597102	-0.00275302	0.0177681	0.877151	0.00268579	0.00964843	0.781254	0.00770749	0.0145818	0.59817
cg16597253	0.00573349	0.0135211	0.672365	-0.0085035	0.00734226	0.249307	-0.000134443	0.0110965	0.990355
cg16597280	-0.00517759	0.0358014	0.885276	0.00405923	0.0194409	0.834992	0.0108623	0.0293814	0.712317
cg16597345	0.00409092	0.00258546	0.116457	-0.00149036	0.00140396	0.29077	-0.00376326	0.00212182	0.078897
cg16597391	-0.00261105	0.0114569	0.820145	0.00372293	0.00622132	0.550793	-0.00633818	0.00940238	0.501659
cg16597406	0.00992884	0.00723981	0.173034	-0.00166065	0.00393137	0.673551	-0.0114472	0.00594154	0.0566056
cg16597412	0.0615893	0.0210923	0.00424719	0.00340207	0.0114536	0.767003	-0.064156	0.01731	0.000331023
cg16597425	0.0018683	0.00914693	0.838532	-0.00593413	0.00496697	0.234767	0.000258564	0.00750667	0.972585
cg16597437	0.00606991	0.00546446	0.269078	-0.00262668	0.00296732	0.377977	-0.00218814	0.00448456	0.626573
cg16597438	-0.00304161	0.00720568	0.673766	0.00565305	0.00391284	0.151372	0.00542748	0.00591353	0.360728
cg16597529	-0.0127757	0.0216706	0.556708	-0.00571546	0.0117676	0.62815	0.00535695	0.0177846	0.76382
cg16597537	-0.00125635	0.0248702	0.959802	-0.000595775	0.013505	0.964893	0.0118657	0.0204104	0.562191
cg16597627	0.00922506	0.00974702	0.345994	-0.00496398	0.00529284	0.350367	-0.0121949	0.00799915	0.130249
cg16597665	0.00391012	0.00735571	0.596091	0.00184048	0.0039943	0.645869	-0.00610708	0.00603666	0.313918
cg16597689	-0.00933098	0.013136	0.478997	-0.000840103	0.0071331	0.90646	0.000915722	0.0107804	0.932461
cg16597717	-0.00252978	0.00286251	0.378753	0.00166802	0.0015544	0.285577	0.0016246	0.00234919	0.490673
cg16597728	0.00993326	0.00853486	0.247005	0.00174258	0.00463461	0.707647	-0.00710441	0.00700436	0.312673
cg16597737	-0.0164536	0.0105412	0.121424	0.0039112	0.00572411	0.495864	0.00846429	0.00865095	0.330012
cg16597778	-0.00399886	0.01392	0.774443	0.002168	0.00755884	0.774792	0.0105929	0.0114238	0.355817
cg16597863	-0.0041054	0.0143855	0.775887	-0.00134399	0.00781165	0.863715	-0.00701284	0.0118059	0.553723
cg16597887	-0.0093094	0.0175182	0.596204	0.00534658	0.00951275	0.575229	0.00445884	0.0143768	0.75704
cg16597989	-0.0445118	0.011418	0.000166899	0.0207048	0.00620024	0.00114702	0.0285923	0.00937053	0.00285625
cg16597993	0.015768	0.00757632	0.0397345	-0.00641586	0.0041141	0.121755	-0.00862558	0.00621771	0.168167
cg16598007	-0.00435239	0.00551374	0.431593	-0.002905	0.00299407	0.33405	0.00685913	0.00452499	0.132431
cg16598016	0.0114065	0.0123805	0.358899	-0.00428019	0.0067229	0.52567	-0.0195829	0.0101604	0.0565121
cg16598111	0.00914074	0.00998291	0.36186	-0.00152604	0.00542093	0.778849	-0.00635875	0.00819274	0.439329
cg16598244	-0.0161615	0.0107611	0.136003	0.00834252	0.00584351	0.156224	0.0110172	0.00883139	0.214861
cg16598292	0.0024204	0.00271263	0.374197	-0.00139729	0.00147302	0.344909	-0.000938447	0.00222619	0.674178
cg16598299	-0.00548783	0.0127103	0.66676	0.00254186	0.00690198	0.713372	0.000230348	0.0104311	0.982422
cg16598356	-0.00544106	0.00725264	0.454725	-0.00438534	0.00393834	0.267921	0.00491245	0.00595207	0.410968
cg16598401	0.00064229	0.00283532	0.821208	0.000796922	0.00153964	0.605774	-0.00145978	0.00232688	0.531725
cg16598405	-0.0253057	0.00868299	0.00431832	0.00685268	0.00471505	0.14897	0.017922	0.00712593	0.0133474
cg16598411	-0.00150188	0.00865749	0.862595	0.00268103	0.0047012	0.569646	0.00276415	0.007105	0.697997
cg16598420	0.000920299	0.00580307	0.874284	-0.000451117	0.00315119	0.886427	0.000513398	0.00476244	0.91435
cg16598423	0.00254138	0.0108077	0.814533	0.00135792	0.00586881	0.817451	-0.00575933	0.00886963	0.517478
cg16598506	0.00508113	0.00805083	0.529264	-0.00319355	0.00437177	0.466642	-0.00744005	0.00660713	0.262589
cg16598508	0.0175374	0.0200462	0.383561	-0.0116343	0.0108855	0.287505	-0.0161699	0.0164514	0.327819
cg16598513	-0.00596014	0.0137018	0.664423	-0.0105043	0.00744039	0.160832	0.002402	0.0112448	0.831246
cg16598557	-0.00110418	0.00651957	0.865821	0.00249402	0.00354026	0.482626	0.000161613	0.00535046	0.975958
cg16598600	-0.011826	0.0200228	0.555984	-0.000441298	0.0108728	0.967698	0.00262108	0.0164323	0.873561
cg16598668	-0.00052478	0.00816139	0.948848	-0.00325292	0.00443181	0.464513	-0.0012135	0.00669786	0.856562
cg16598670	-0.0210073	0.0201031	0.298324	0.0107712	0.0109164	0.325953	0.0176733	0.0164981	0.28641
cg16598679	0.00189752	0.0160192	0.905925	0.00155958	0.00869876	0.858041	0.00559039	0.0131466	0.671496
cg16598680	0.00317154	0.00793454	0.690143	0.00158606	0.00430862	0.713497	-0.00394809	0.00651169	0.545559
cg16598683	-0.0033569	0.013005	0.796793	0.0039763	0.00706197	0.574541	0.000690347	0.0106729	0.948544
cg16598730	0.00837915	0.0155686	0.591521	0.000171475	0.00845409	0.983854	-0.0055955	0.0127768	0.662287
cg16598744	0.0289035	0.0136538	0.0365243	-0.0122369	0.00741431	0.101705	-0.0197182	0.0112054	0.0812369
cg16598774	0.00156028	0.0137368	0.909775	0.0102327	0.00745938	0.172919	-0.00911911	0.0112735	0.420319
cg16598786	0.0166346	0.0111597	0.138931	-0.0063628	0.00605997	0.296033	-0.00805313	0.00915854	0.381154
cg16598790	0.00364983	0.00717621	0.61205	0.00191609	0.00389683	0.623908	0.00427124	0.00588935	0.46984
cg16598810	-0.00694169	0.00568223	0.224452	0.00244156	0.00308557	0.43048	0.00361899	0.00466327	0.439377
cg16598869	0.00660789	0.00818363	0.421149	-0.00310395	0.00444388	0.486353	-0.00786061	0.00671611	0.244365
cg16598975	-0.0255279	0.00945681	0.00804325	0.00775848	0.00513525	0.133699	0.00941264	0.00776098	0.227798
cg16598977	-0.00388853	0.00307912	0.209306	0.000891561	0.00167202	0.594955	0.00135403	0.00252696	0.593155
cg16599006	0.00408961	0.0213082	0.848153	0.00258072	0.0115708	0.82392	0.00148549	0.0174871	0.932457
cg16599007	0.00829441	0.0109619	0.450871	-0.000701418	0.00595253	0.906413	-0.0016668	0.00899616	0.853351
cg16599136	0.00693987	0.0087495	0.429385	-0.00873271	0.00475116	0.0687586	-0.00461781	0.00718051	0.521495
cg16599143	-0.0127002	0.00858642	0.14197	0.00143593	0.00466261	0.75869	0.00805395	0.00704667	0.255544
cg16599150	-0.00836113	0.011427	0.465907	0.00206478	0.00620509	0.739952	0.00669445	0.00937785	0.476827
cg16599225	0.00205566	0.00297954	0.491694	-0.000654171	0.00161795	0.686762	-0.00149571	0.00244523	0.542009
cg16599298	0.00400252	0.00913349	0.662083	0.00150436	0.00495967	0.76222	-0.00699942	0.00749564	0.352453
cg16599526	0.0104409	0.00945907	0.272092	0.00539516	0.00513647	0.295853	-0.0125364	0.00776283	0.109193
cg16599535	-0.00567978	0.00650148	0.384232	0.00522836	0.00353044	0.141482	-0.000802732	0.00533561	0.880687
cg16599568	-0.00162168	0.002218	0.466246	0.00173304	0.00120442	0.153019	0.00102386	0.00182026	0.574933
cg16599577	-0.00204839	0.0317131	0.948617	0.0105352	0.0172209	0.541953	0.0038184	0.0260262	0.883627
cg16599590	0.0354274	0.0281295	0.210539	-0.0311919	0.0152749	0.0435404	-0.0244762	0.0230853	0.291352
cg16599596	-0.0158942	0.0124121	0.203047	-0.00127306	0.00674001	0.850534	0.00734989	0.0101863	0.472103
cg16599631	0.0251843	0.0152927	0.102449	-0.00327922	0.00830425	0.693692	-0.0228379	0.0125504	0.0715241
cg16599698	-0.00236722	0.00378801	0.533316	-0.002192	0.00205697	0.288917	0.002671	0.00310873	0.392103
cg16599703	0.00201494	0.00420621	0.632862	0.000247088	0.00228406	0.91405	-0.00503479	0.00345194	0.147542
cg16599744	-0.0024822	0.026474	0.92547	0.0012766	0.014376	0.929401	-0.0109404	0.0217266	0.615587
cg16599770	0.00118503	0.00445061	0.790536	0.00179853	0.00241677	0.458349	-0.00718739	0.00365251	0.0516086
cg16599804	0.00140221	0.0125913	0.911531	0.00696097	0.00683733	0.310872	-0.00145144	0.0103334	0.888552
cg16599817	-0.0136548	0.0144365	0.346297	0.0148752	0.00783931	0.0603827	0.00540143	0.0118477	0.649356
cg16599830	-0.0146935	0.0125527	0.244311	-0.000336062	0.00681636	0.960768	0.0109813	0.0103017	0.288771
cg16599901	-0.00308266	0.00375683	0.413678	0.00134267	0.00204004	0.511812	0.00187852	0.00308315	0.54359
cg16599965	-0.00235014	0.00224542	0.297562	-0.000580192	0.00121931	0.635134	0.00147482	0.00184276	0.425245
cg16599974	0.00814366	0.022526	0.718403	-0.000628601	0.0122321	0.959108	-0.0094739	0.0184866	0.609346
cg16599983	-0.000525621	0.00979799	0.957315	0.00153198	0.00532052	0.773936	-0.000912193	0.00804098	0.909886
cg16599996	0.0083862	0.00565939	0.141247	-0.00421129	0.00307317	0.173371	-0.0026582	0.00464453	0.568267
cg16600010	-0.00887833	0.0366235	0.808905	0.0292177	0.0198873	0.144643	0.012174	0.030056	0.686232
cg16600012	-0.00873391	0.0086528	0.315011	0.005332	0.00469865	0.258929	0.0131685	0.00710115	0.0663588
cg16600020	-0.00766178	0.012563	0.543207	-0.00294522	0.00682198	0.666786	0.00784679	0.0103102	0.448242
cg16600032	-0.00586101	0.0167564	0.727175	0.00146526	0.00909909	0.872362	0.000401435	0.0137516	0.976764
cg16600059	0.053368	0.0179944	0.00370319	-0.00932887	0.00977135	0.341814	-0.038297	0.0147676	0.0107981
cg16600119	-0.000221061	0.00201799	0.91297	-0.000841626	0.00109581	0.444111	0.000357642	0.00165612	0.829425
cg16600142	0.0031551	0.0125103	0.801358	-0.000314284	0.00679337	0.963184	0.00248223	0.0102669	0.809409
cg16600264	0.00360276	0.0222895	0.87189	0.0161152	0.0121037	0.1858	-0.0247588	0.0182925	0.178671
cg16600292	-0.00593392	0.00744325	0.42704	0.00474966	0.00404184	0.242483	-0.000154686	0.0061085	0.979843
cg16600297	-0.0017153	0.00294229	0.561099	0.00127725	0.00159773	0.42577	-0.00136008	0.00241467	0.574406
cg16600298	-0.0280557	0.0174376	0.110499	0.0210882	0.00946897	0.0279782	0.00489285	0.0143106	0.733076
cg16600370	0.00946858	0.0114476	0.409957	-0.00248277	0.00621628	0.690374	-0.0077646	0.00939477	0.41032
cg16600432	0.0038525	0.016668	0.817642	-0.00215391	0.00905109	0.812345	-0.00210544	0.0136791	0.877957
cg16600438	-0.00327586	0.0166681	0.844555	-0.00103022	0.00905115	0.909586	0.00565923	0.0136792	0.67989
cg16600488	0.00190509	0.00878918	0.828802	0.000167824	0.00477271	0.972013	-0.00234572	0.00721307	0.745645
cg16600501	-0.00325096	0.0196916	0.869173	-0.00305392	0.010693	0.775721	0.0120379	0.0161605	0.457922
cg16600602	-0.00741229	0.0100177	0.460927	0.0018578	0.00543984	0.733365	0.00888063	0.00822132	0.282418
cg16600634	-0.00640496	0.013206	0.628638	0.0084317	0.00717112	0.242219	0.00678402	0.0108378	0.53264
cg16600637	-0.000336794	0.00289292	0.907532	0.00154892	0.00157092	0.326298	-0.000787684	0.00237416	0.740691
cg16600694	0.00248328	0.0181907	0.891664	0.0181519	0.00987791	0.0688165	-0.00103911	0.0149286	0.944635
cg16600703	-0.016377	0.00946005	0.0862246	0.015425	0.005137	0.00331252	0.00403927	0.00776364	0.603914
cg16600706	0.00178206	0.0080356	0.824904	0.00410885	0.0043635	0.348439	7.57832e-05	0.00659463	0.990852
cg16600773	0.0218446	0.0274566	0.427976	-0.00631437	0.0149095	0.672748	-0.0295202	0.022533	0.192895
cg16600785	-0.00610036	0.00333837	0.0703583	0.0019733	0.0018128	0.278738	0.0048412	0.00273972	0.0799946
cg16600822	0.00375462	0.00713648	0.599867	-0.00434698	0.00387526	0.264421	-0.00450624	0.00585674	0.443299
cg16600829	-0.000938663	0.00358097	0.793715	-0.000624061	0.00194454	0.748873	0.00159447	0.00293882	0.588533
cg16600869	0.00117389	0.0117153	0.920367	0.0061051	0.00636167	0.339326	0.00969268	0.00961449	0.315603
cg16600876	-0.0505628	0.014973	0.00101409	0.00064303	0.00813066	0.937107	0.0432394	0.012288	0.000631487
cg16600889	0.00273959	0.00276415	0.323805	0.00217169	0.00150099	0.150786	-0.000581617	0.00226847	0.798128
cg16600909	0.000747173	0.007205	0.917595	-0.00358349	0.00391246	0.361714	0.000306656	0.00591297	0.958733
cg16600934	-0.00619068	0.0159095	0.697941	-0.00894707	0.00863919	0.302643	-0.00181224	0.0130566	0.889863
cg16600991	-0.0070365	0.00433196	0.10717	0.00242707	0.00235235	0.304444	0.00503786	0.00355514	0.15929
cg16600996	-0.0121176	0.011754	0.304833	0.0082271	0.00638266	0.20011	0.00294836	0.00964622	0.76045
cg16600998	-0.00302678	0.00242025	0.213731	0.00170738	0.00131424	0.196615	0.00106701	0.00198624	0.592214
cg16601000	-0.00624574	0.0155286	0.688311	0.00545303	0.00843235	0.519186	0.00599385	0.0127439	0.639051
cg16601047	0.00960871	0.010915	0.380606	-0.00590886	0.00592709	0.32099	-0.00424367	0.00895772	0.636621
cg16601094	-0.000525099	0.00771032	0.945827	-0.00634679	0.00418686	0.132418	0.00282625	0.00632768	0.656006
cg16601143	0.0108942	0.0104155	0.297872	-0.0025946	0.00565585	0.647321	-0.00761478	0.00854778	0.374955
cg16601146	0.0270751	0.0107875	0.0135335	-0.000664981	0.00585782	0.909825	-0.0118868	0.00885302	0.182139
cg16601153	-0.00093703	0.00961483	0.922541	0.00225094	0.00522106	0.667219	-0.0114199	0.00789067	0.150666
cg16601171	-0.00101815	0.00309619	0.742901	-0.00174969	0.0016813	0.300307	-0.000105898	0.00254097	0.966832
cg16601186	0.00989849	0.0080352	0.220617	-0.0037646	0.00436328	0.390129	-0.0119348	0.0065943	0.0730482
cg16601231	0.0283139	0.0102271	0.00660964	-0.0129539	0.00555351	0.0214908	-0.0160483	0.00839311	0.0584677
cg16601294	0.00606997	0.00520602	0.246156	-0.0041028	0.00282698	0.149542	-0.00141749	0.00427246	0.740691
cg16601359	-0.0150414	0.0154307	0.331811	-0.0032185	0.00837919	0.701642	0.00386865	0.0126636	0.760568
cg16601385	0.000525501	0.0196898	0.978756	0.00110545	0.010692	0.917841	-0.0108487	0.0161589	0.503388
cg16601415	-0.0161957	0.00960467	0.0945848	0.00146559	0.00521554	0.779234	0.015062	0.00788233	0.0586264
cg16601444	-0.00187486	0.00299998	0.533294	-0.000458835	0.00162905	0.778735	0.00248079	0.00246201	0.315845
cg16601451	0.0143065	0.0128431	0.26773	-0.00818654	0.00697405	0.242988	-0.0102654	0.01054	0.332222
cg16601461	-0.0063528	0.0101297	0.531861	8.35804e-05	0.00550062	0.987904	0.00306835	0.00831317	0.712766
cg16601477	-0.00521135	0.0101896	0.610068	0.000107233	0.00553315	0.984573	0.00163479	0.00836234	0.845367
cg16601489	0.0173365	0.0103802	0.0977337	-0.00785531	0.00563669	0.166247	-0.0129143	0.00851882	0.132395
cg16601494	0.000602418	0.00249345	0.80954	-0.000747883	0.001354	0.581827	-0.000562354	0.00204632	0.783976
cg16601590	0.00152885	0.0201861	0.939765	0.0092484	0.0109615	0.400658	0.00242418	0.0165663	0.883927
cg16601633	-0.000808191	0.00362955	0.824206	0.00103975	0.00197092	0.598879	0.00133976	0.00297869	0.653753
cg16601640	-0.00489341	0.0106732	0.647516	-0.00504833	0.00579579	0.385632	0.00791263	0.00875927	0.368318
cg16601670	0.010384	0.00975842	0.289612	-0.00205702	0.00529903	0.698627	-0.00075559	0.00800851	0.925004
cg16601813	0.0227562	0.0123434	0.067934	-0.00169859	0.00670271	0.800418	-0.0258376	0.0101299	0.0121282
cg16601832	-0.0281703	0.031038	0.366069	0.0359291	0.0168543	0.0352536	0.0314635	0.0254722	0.219383
cg16601847	-0.00711914	0.00882295	0.421472	-0.00186546	0.00479105	0.697759	0.00772541	0.00724079	0.28834
cg16601861	-0.00646312	0.0115989	0.578511	0.0030166	0.00629846	0.63293	0.000742792	0.00951896	0.937944
cg16601893	0.00460895	0.00335863	0.172771	-0.000729714	0.00182381	0.689855	-0.00209535	0.00275635	0.448768
cg16601904	-0.0121964	0.0152779	0.426416	0.0198622	0.00829624	0.0183517	-0.00170685	0.0125382	0.891966
cg16601933	0.00339575	0.00757739	0.654932	0.00161088	0.00411468	0.696187	-0.00869137	0.00621858	0.165032
cg16601957	-0.00644049	0.0183696	0.726554	0.00603971	0.00997507	0.546107	0.0167243	0.0150755	0.26969
cg16601971	0.000133908	0.00267653	0.960189	0.000334249	0.00145341	0.818538	0.000267911	0.00219656	0.903147
cg16602097	-0.030808	0.0184801	0.0983412	0.0034829	0.0100351	0.7292	0.0264305	0.0151662	0.0841758
cg16602104	-0.00600986	0.0074711	0.422893	0.00194542	0.00405697	0.632517	0.000111675	0.00613136	0.985501
cg16602117	0.00146257	0.0105005	0.889478	0.00233773	0.00570197	0.682613	0.000204776	0.00861747	0.981085
cg16602138	0.00517958	0.00838647	0.538108	0.0011614	0.00455403	0.799179	0.00577194	0.00688258	0.403495
cg16602147	0.00304753	0.00594971	0.609528	0.00649827	0.00323081	0.0467347	-0.00671771	0.00488278	0.17168
cg16602189	-0.00686795	0.00736995	0.353437	0.00111511	0.00400204	0.781048	0.000671329	0.00604835	0.911824
cg16602260	0.00171331	0.0028464	0.548466	0.000417671	0.00154566	0.787496	-0.00271593	0.00233598	0.247487
cg16602271	0.0290701	0.013917	0.0390319	-0.0108011	0.00755725	0.155769	-0.0192463	0.0114214	0.0948022
cg16602295	0.00308335	0.0157155	0.844817	-0.00636598	0.00853385	0.457278	-0.00661488	0.0128974	0.609059
cg16602316	-0.00696087	0.0372258	0.852013	-0.0263749	0.0202144	0.194698	-0.00313091	0.0305503	0.918559
cg16602332	-0.00343589	0.0110868	0.757217	0.00575713	0.00602035	0.341028	-0.00605375	0.00909865	0.507222
cg16602369	0.0100131	0.00679263	0.143309	-0.00128097	0.00368854	0.729043	-0.00785751	0.00557455	0.161499
cg16602417	-0.024728	0.0147252	0.0959328	0.0057765	0.00799612	0.471573	0.0190212	0.0120847	0.11836
cg16602441	-0.00728695	0.00327653	0.0281924	0.0023646	0.00177923	0.186596	0.0063086	0.00268897	0.0207622
cg16602460	-0.0330444	0.0123402	0.00854687	0.0129811	0.00670099	0.0552858	0.0233359	0.0101273	0.0230865
cg16602500	-0.0257614	0.0141845	0.0720693	0.012971	0.00770251	0.0950189	0.0189097	0.0116409	0.10715
cg16602504	0.0091019	0.00640998	0.158448	-0.00240902	0.00348075	0.490334	-0.00399146	0.00526052	0.449621
cg16602508	-0.00951679	0.00741046	0.201757	0.00663461	0.00402403	0.102053	0.0053104	0.00608159	0.38446
cg16602571	-0.00263337	0.00229374	0.25343	0.000433904	0.00124555	0.728232	0.00217409	0.00188241	0.250614
cg16602614	-0.00241412	0.00206015	0.243802	0.000222792	0.0011187	0.842512	0.00133737	0.00169071	0.430641
cg16602661	-0.00409516	0.00454257	0.369289	0.00212255	0.00246671	0.391398	0.00151169	0.00372798	0.685898
cg16602747	0.00296159	0.00761958	0.698263	-0.000581739	0.00413759	0.888444	-0.00506792	0.00625321	0.419431
cg16602799	0.00146352	0.00243083	0.548369	-0.00121402	0.00131999	0.359731	-0.00347159	0.00199492	0.0846185
cg16602806	0.0081523	0.00497896	0.104415	-0.0031892	0.00270368	0.240714	-0.00891954	0.00408612	0.0311694
cg16602811	0.0147393	0.0173808	0.398267	-5.14252e-05	0.00943813	0.995662	-0.00487055	0.014264	0.733411
cg16602814	-0.00221702	0.0123229	0.857554	0.0053782	0.00669159	0.42329	-0.00105332	0.0101131	0.917237
cg16602816	0.00705445	0.00855097	0.411164	0.00318813	0.00464335	0.493779	0.00114695	0.00701758	0.870472
cg16602828	-0.00220182	0.00875836	0.801977	-0.00636658	0.00475597	0.183445	0.00647149	0.00718778	0.369903
cg16602846	0.00267979	0.0073972	0.717844	-0.00184151	0.00401684	0.647535	-0.00400279	0.00607071	0.511043
cg16602850	0.00716685	0.00877136	0.415653	-0.00169502	0.00476303	0.722619	-0.00335844	0.00719845	0.641744
cg16602871	0.0538454	0.0235185	0.0239593	-0.00241741	0.012771	0.850216	-0.035368	0.0193011	0.0695913
cg16602927	-0.0269012	0.0151787	0.0791124	0.00674111	0.00824233	0.415203	0.0266203	0.0124568	0.0348124
cg16602943	0.0128072	0.00940669	0.176139	0.00270565	0.00510803	0.597397	-0.0114333	0.00771985	0.141457
cg16602957	0.0224235	0.0187407	0.234069	-0.0126388	0.0101766	0.216897	-0.0241137	0.0153801	0.119787
cg16603012	-0.00305906	0.0104779	0.770872	-0.000449558	0.00568972	0.937166	0.00229742	0.00859897	0.789835
cg16603046	-0.00775131	0.00795559	0.332034	-0.00298867	0.00432005	0.490512	0.00878745	0.00652896	0.181096
cg16603059	0.0259636	0.0150003	0.0862786	-0.00932681	0.00814548	0.254683	-0.0148418	0.0123104	0.230547
cg16603064	-0.0159069	0.0154913	0.306755	0.0220026	0.0084121	0.0101575	0.00753948	0.0127133	0.554374
cg16603087	0.00660642	0.00833148	0.429515	-0.00467232	0.00452417	0.303988	-0.00365697	0.00683745	0.593837
cg16603092	0.00214091	0.00941699	0.820577	-0.00195225	0.00511362	0.703365	-7.88856e-05	0.0077283	0.991874
cg16603103	-0.0170096	0.00768407	0.0289184	0.00179128	0.00417261	0.668549	0.013993	0.00630613	0.0285429
cg16603140	0.00715952	0.0129515	0.581525	-0.00137371	0.00703293	0.845498	-0.0156372	0.010629	0.144095
cg16603171	0.00245112	0.0229819	0.915257	-0.0237753	0.0124796	0.0593739	0.00709313	0.0188607	0.707581
cg16603176	-0.0136242	0.0166105	0.413869	0.010559	0.00901987	0.244274	0.0153104	0.0136319	0.263827
cg16603194	-0.00664349	0.00914811	0.46925	-0.00117064	0.00496761	0.814139	0.00149887	0.00750764	0.842126
cg16603228	0.00282439	0.0105909	0.790215	0.00295147	0.00575111	0.60884	-0.0084358	0.00869174	0.3339
cg16603374	0.00652488	0.0041791	0.121323	0.0015101	0.00226934	0.507164	-0.00806956	0.00342969	0.0204071
cg16603385	-0.000526551	0.00716186	0.941525	0.00287801	0.00388904	0.460858	0.00323398	0.00587757	0.583281
cg16603509	0.0274138	0.0112654	0.0165666	-0.00558183	0.00611736	0.363523	-0.0286683	0.00924526	0.00245131
cg16603596	-0.0127063	0.0160196	0.429384	0.0124215	0.00869899	0.156147	0.00203165	0.0131469	0.877472
cg16603653	0.00135133	0.00630219	0.830614	0.00065516	0.00342222	0.848532	7.03072e-06	0.00517206	0.998918
cg16603669	0.0012928	0.00438392	0.76863	-0.00205622	0.00238056	0.389602	-0.00248685	0.00359778	0.490885
cg16603687	-0.00139828	0.00768759	0.856006	-0.0011496	0.00417452	0.783537	0.00297631	0.00630903	0.638036
cg16603713	0.00877065	0.00387393	0.025534	-0.00249973	0.00210363	0.237276	-0.00302558	0.00317925	0.343353
cg16603760	0.00991065	0.0215382	0.646322	0.0142796	0.0116957	0.224723	-0.00402009	0.0176759	0.820509
cg16603784	-4.6892e-06	0.00287477	0.998701	-0.000342993	0.00156106	0.826498	6.5046e-05	0.00235926	0.978055
cg16603787	0.00785278	0.0119063	0.510922	-0.00358831	0.00646537	0.580019	-0.00861846	0.00977123	0.379687
cg16603817	-0.0134622	0.00995154	0.178901	0.00605056	0.00540389	0.265295	0.0185424	0.00816699	0.0251308
cg16603862	0.0039205	0.00782735	0.617462	-0.00461162	0.00425041	0.280302	-0.00147167	0.00642372	0.819217
cg16603896	-0.00562867	0.00292576	0.0569598	0.00115423	0.00158875	0.469072	0.00372463	0.0024011	0.123722
cg16603916	-0.0172935	0.0155367	0.268103	0.00884362	0.00843676	0.296833	0.00641025	0.0127506	0.616152
cg16603954	0.00173696	0.00276069	0.530538	-0.000164856	0.00149911	0.912634	-0.00153006	0.00226563	0.500881
cg16604035	-0.00158602	0.00873566	0.856264	-0.00270952	0.00474365	0.569037	0.000703559	0.00716915	0.922002
cg16604050	0.0203734	0.0100398	0.0448454	-0.00230197	0.0054518	0.673673	-0.0119211	0.0082394	0.150784
cg16604066	-0.00489027	0.00826096	0.555084	0.000834445	0.00448588	0.852775	-3.53599e-05	0.00677958	0.995848
cg16604086	-0.000272329	0.0100696	0.978473	-0.000518963	0.005468	0.92456	-0.0125763	0.00826388	0.13092
cg16604118	0.0347151	0.0314259	0.271715	-0.0380538	0.0170649	0.0277817	-0.00173147	0.0257905	0.946595
cg16604119	-0.00663691	0.0080068	0.40895	0.00130024	0.00434786	0.765465	0.00414772	0.00657099	0.529208
cg16604126	0.00342003	0.0117654	0.771839	-0.00138911	0.00638884	0.828279	-0.000931725	0.00965556	0.923302
cg16604136	-0.000262597	0.00167152	0.875453	0.00137961	0.000907671	0.131394	-0.00041803	0.00137178	0.761143
cg16604218	-0.0100035	0.00710482	0.161954	0.00173846	0.00385806	0.653161	0.00558671	0.00583076	0.340091
cg16604233	-0.00791165	0.0106891	0.46078	0.00466833	0.00580441	0.422974	-0.00332544	0.0087723	0.705356
cg16604234	0.0032912	0.0194943	0.866241	0.00370819	0.0105858	0.726784	-0.00826998	0.0159985	0.606248
cg16604243	-0.00777032	0.00609418	0.204982	0.00222268	0.00330927	0.503212	0.00515481	0.00500135	0.30495
cg16604293	-0.00441019	0.00620835	0.478982	-0.00706282	0.00337126	0.038466	0.0065555	0.00509504	0.20092
cg16604299	-0.0740589	0.0506082	0.146216	0.0197257	0.0274813	0.474411	0.0110208	0.041533	0.791236
cg16604391	0.00896232	0.0177126	0.61388	0.00498811	0.00961834	0.605078	-0.00651203	0.0145364	0.655047
cg16604500	-0.00339606	0.0181992	0.852315	-0.00240542	0.00988257	0.808149	0.0194475	0.0149357	0.195609
cg16604516	-0.00545476	0.0113866	0.632853	0.0017208	0.00618316	0.781301	-0.00408697	0.00934471	0.66271
cg16604528	0.000976423	0.0130829	0.940642	-0.00949681	0.00710428	0.184055	0.00565593	0.0107368	0.599408
cg16604553	0.00846641	0.00655408	0.199142	0.000299304	0.003559	0.933132	-0.0056267	0.00537878	0.297812
cg16604554	-0.00803392	0.00773821	0.301447	0.000898976	0.00420201	0.83099	0.0020452	0.00635057	0.748026
cg16604566	-0.0344266	0.0188033	0.0698255	0.0131001	0.0102106	0.202194	0.033973	0.0154315	0.0297857
cg16604567	0.00389995	0.00783503	0.619649	-0.00159534	0.00425459	0.708405	-0.000953986	0.00643003	0.882327
cg16604604	-0.00192691	0.014131	0.891785	0.00445054	0.00767344	0.563106	0.00129108	0.011597	0.911559
cg16604658	0.0253558	0.0123788	0.0429092	-0.00518098	0.00672196	0.442505	-0.0192691	0.010159	0.0604844
cg16604680	0.000554877	0.0107495	0.958926	-0.00872917	0.00583718	0.137662	0.00624743	0.00882182	0.480332
cg16604719	0.0454147	0.0251448	0.0736327	-0.0271712	0.0136541	0.0490761	-0.0335739	0.0206357	0.106603
cg16604763	0.0151723	0.00684795	0.0287785	0.00269435	0.00371858	0.470257	-0.0185207	0.00561995	0.00132266
cg16604801	-0.0382734	0.0162959	0.0206269	0.0162457	0.00884899	0.0690768	0.0254874	0.0133736	0.0592872
cg16604812	0.000370388	0.00865812	0.965955	-0.00277392	0.00470154	0.556399	0.00432555	0.00710552	0.543939
cg16604827	0.0134266	0.0204308	0.512443	-0.0092355	0.0110944	0.406959	-0.0155565	0.0167671	0.355543
cg16604835	0.00519966	0.0301953	0.863596	0.0255577	0.0163967	0.121937	-0.00581612	0.0247806	0.814874
cg16604837	0.0650016	0.0317828	0.0432235	0.00550636	0.0172587	0.750295	-0.0528467	0.0260834	0.0451779
cg16604864	0.00186988	0.00643441	0.7719	-0.00153292	0.00349402	0.66172	-0.00396473	0.00528057	0.454367
cg16604900	-0.00786063	0.0204301	0.70116	0.00714349	0.0110939	0.520975	0.00746252	0.0167665	0.657132
cg16604953	-0.00810543	0.00772441	0.296327	-0.00183186	0.00419451	0.663164	0.00522132	0.00633924	0.41192
cg16604975	-0.00799639	0.0122964	0.516853	-0.00642138	0.00667721	0.338317	0.0121313	0.0100914	0.231888
cg16605030	-0.00483856	0.00856396	0.57323	0.000908575	0.00465041	0.84546	0.00259653	0.00702824	0.712508
cg16605127	-0.00480488	0.00293336	0.104276	-0.000868734	0.00159287	0.586591	0.00498648	0.00240734	0.040664
cg16605162	0.00516213	0.0117853	0.662235	0.00842913	0.00639967	0.190535	0.00166253	0.00967192	0.863838
cg16605187	-0.0149756	0.00864412	0.085994	-0.000696083	0.00469394	0.882382	0.013576	0.00709403	0.0582543
cg16605208	-0.0147055	0.0115202	0.204468	0.00510211	0.00625572	0.416497	0.0044427	0.00945438	0.63935
cg16605227	0.0175224	0.0137373	0.204809	-0.015088	0.00745966	0.0455393	-0.00788061	0.0112739	0.486019
cg16605240	0.0246011	0.0155071	0.11551	0.0012204	0.0084207	0.885032	-0.0214891	0.0127263	0.0941382
cg16605327	-0.00164713	0.00321387	0.609324	0.000555897	0.0017452	0.750687	-0.000550981	0.00263754	0.834913
cg16605424	0.00732562	0.00468102	0.120465	-0.00166528	0.00254189	0.513749	-0.00658041	0.00384161	0.0895422
cg16605431	-0.0112213	0.00735531	0.129979	0.00512976	0.00399408	0.201721	0.00727423	0.00603633	0.23076
cg16605483	0.00933431	0.00918557	0.311767	-0.00716022	0.00498796	0.153981	-0.00384263	0.00753838	0.611254
cg16605510	0.000874787	0.0085456	0.918652	-0.00583211	0.00464044	0.211487	0.000673729	0.00701317	0.923643
cg16605523	-0.00136389	0.0035657	0.702827	0.00164452	0.00193625	0.397542	0.0013856	0.00292629	0.636795
cg16605553	-0.00169949	0.00257412	0.51049	0.000907756	0.0013978	0.517422	0.000633354	0.00211252	0.764888
cg16605566	0.00208991	0.0266495	0.937635	0.0124894	0.0144712	0.389986	0.00141223	0.0218706	0.948632
cg16605573	-0.0141228	0.0116873	0.229492	0.00238587	0.00634647	0.707689	0.00731751	0.00959153	0.447148
cg16605590	-0.000680623	0.00322455	0.833219	-0.0019571	0.001751	0.266129	-0.000576506	0.00264631	0.827948
cg16605593	0.00417387	0.00894699	0.641772	0.000197395	0.0048584	0.967665	-0.000333073	0.00734258	0.963901
cg16605633	0.0203821	0.0319761	0.525179	-1.26685e-05	0.0173637	0.999419	-0.00557058	0.026242	0.832284
cg16605701	0.00465983	0.00714077	0.515397	0.00212786	0.00387759	0.584282	-0.00694803	0.00586026	0.238329
cg16605743	-0.00432427	0.0130949	0.741858	-0.008214	0.0071108	0.250534	0.00331975	0.0107467	0.757975
cg16605745	-0.00518003	0.0110154	0.639104	-0.000795002	0.00598157	0.894509	0.00846054	0.00904005	0.351377
cg16605751	0.00815548	0.00899238	0.366425	0.000455994	0.00488305	0.925769	-0.00658315	0.00737984	0.374316
cg16605786	0.00249852	0.0112835	0.825166	-0.000525584	0.00612716	0.931798	-0.00101428	0.00926007	0.91298
cg16605823	-0.0108752	0.00672601	0.108767	0.00591464	0.00365237	0.108225	0.00336929	0.00551988	0.542861
cg16605903	-0.0159534	0.00993991	0.111366	0.0036135	0.00539758	0.5046	0.00709308	0.00815745	0.386455
cg16605933	0.0020877	0.00821928	0.79997	-0.000193297	0.00446324	0.965534	-0.00711797	0.00674537	0.293629
cg16605942	0.000559575	0.0031385	0.85882	-0.0026191	0.00170427	0.127216	-0.000952082	0.00257569	0.71236
cg16605982	-0.00119914	0.00259501	0.644925	0.00102623	0.00140914	0.468001	0.000233119	0.00212966	0.913035
cg16606005	-0.00682484	0.00383871	0.0781839	-0.00165422	0.0020845	0.429149	0.0070948	0.00315034	0.0263032
cg16606016	-0.0266048	0.0131925	0.0461661	0.00231372	0.00716378	0.747327	0.0251234	0.0108267	0.0221585
cg16606024	0.00612607	0.011523	0.596047	0.00281268	0.00625721	0.653948	-0.00403909	0.00945662	0.670128
cg16606032	0.00970467	0.00819945	0.239132	0.00536295	0.00445247	0.230986	-0.0128133	0.00672909	0.0595008
cg16606067	-0.000343424	0.00586681	0.953427	-0.00207011	0.0031858	0.517181	-0.00115302	0.00481476	0.811182
cg16606110	-0.027509	0.0146955	0.0638711	0.00827851	0.00797994	0.301817	0.0188063	0.0120602	0.121782
cg16606123	0.0109934	0.00920063	0.234716	-0.00484568	0.00499614	0.334231	-0.00664519	0.00755074	0.38074
cg16606185	-0.00145215	0.00395373	0.714112	0.00507211	0.00214696	0.0199113	-0.00238959	0.00324474	0.463023
cg16606195	-0.0082001	0.00945921	0.387889	0.00825038	0.00513655	0.111095	-0.004514	0.00776295	0.562107
cg16606238	-0.0037775	0.007346	0.608126	-0.0044874	0.00398903	0.263065	0.00977797	0.00602869	0.107686
cg16606256	-0.0123602	0.0187822	0.511859	0.0113273	0.0101991	0.269155	0.00669705	0.0154141	0.664794
cg16606320	-0.0107062	0.0157453	0.497955	0.00671048	0.00855002	0.434229	0.00922072	0.0129218	0.476999
cg16606347	-0.00293262	0.00403845	0.469274	0.000517369	0.00219296	0.813932	0.00172338	0.00331426	0.604115
cg16606353	0.000878883	0.00903605	0.922694	-0.00410615	0.00490676	0.4045	-0.000830184	0.00741567	0.911067
cg16606364	-0.00108227	0.00934952	0.908056	0.00515013	0.00507698	0.312614	0.00023682	0.00767293	0.975434
cg16606415	0.00493128	0.0074955	0.511978	0.00366113	0.00407021	0.370355	-0.00317808	0.00615138	0.606441
cg16606478	0.0032515	0.00287529	0.260582	0.000142324	0.00156134	0.927535	-0.00328537	0.00235968	0.166642
cg16606525	0.00602327	0.0157868	0.70354	0.00253961	0.00857256	0.767599	0.00361453	0.0129559	0.780778
cg16606561	-0.00290345	0.00856218	0.735179	-0.00455044	0.00464944	0.329873	0.00179952	0.00702678	0.798357
cg16606638	-0.0182353	0.0115214	0.116355	0.0108097	0.00625638	0.0868325	0.0173073	0.00945537	0.0698941
cg16606646	-0.00114197	0.0023621	0.629735	0.00156399	0.00128267	0.22533	0.00188615	0.00193852	0.332697
cg16606671	-0.0140828	0.00621116	0.0253233	0.00445003	0.00337279	0.189778	0.00455141	0.00509735	0.373862
cg16606674	-0.00576606	0.00535443	0.283891	0.00281756	0.00290757	0.334649	0.00239477	0.00439425	0.586873
cg16606706	-0.0109947	0.00488579	0.0264165	0.000161985	0.00265309	0.951426	0.00839169	0.00400965	0.0386602
cg16606719	-0.00273861	0.00902587	0.762144	-0.0030725	0.00490124	0.532035	0.00683245	0.00740732	0.358343
cg16606731	0.00364456	0.00492006	0.46042	-0.00440313	0.00267169	0.102193	-0.00209203	0.00403777	0.605418
cg16606765	0.0132091	0.0139523	0.34585	-0.00241806	0.00757637	0.750212	-0.0136386	0.0114503	0.236174
cg16606773	-0.00295341	0.0126783	0.816234	0.00199226	0.00688459	0.772835	0.00341374	0.0104048	0.743465
cg16606817	0.00947836	0.00778252	0.225866	0.00438516	0.00422607	0.301712	-0.00638893	0.00638693	0.319354
cg16606859	-0.0241697	0.0125695	0.0570799	-0.0025466	0.0068255	0.709791	0.0151502	0.0103155	0.144772
cg16606943	0.0146749	0.00716007	0.042788	-0.00519835	0.00388807	0.183981	-0.00778361	0.0058761	0.188042
cg16606974	-0.0186458	0.0173164	0.283937	0.00413916	0.00940314	0.660664	0.00117051	0.0142111	0.934506
cg16607101	-0.00641103	0.00981009	0.514789	0.00212282	0.00532708	0.691037	0.00589249	0.00805091	0.465784
cg16607180	0.0510567	0.0186282	0.00715375	-0.00717189	0.0101155	0.479825	-0.0410216	0.0152878	0.00841581
cg16607181	0.00516106	0.00899661	0.567364	-0.000432378	0.00488535	0.929636	-0.000599588	0.00738331	0.935424
cg16607196	-0.068695	0.0181681	0.000254238	0.0269011	0.00986564	0.0074455	0.0438274	0.0149101	0.00400776
cg16607197	0.00107268	0.00867091	0.90177	-0.00248546	0.00470849	0.598654	0.00170517	0.00711602	0.811068
cg16607349	0.00540602	0.0198355	0.785716	0.00110237	0.0107711	0.918669	0.0133423	0.0162785	0.414201
cg16607364	0.0197165	0.0151568	0.196032	-0.00512904	0.00823044	0.534457	-0.0181711	0.0124388	0.146909
cg16607517	-0.00135772	0.0136236	0.920796	-0.014632	0.00739791	0.0504452	0.0117957	0.0111806	0.293727
cg16607585	-0.0191725	0.0198515	0.336263	0.00421352	0.0107798	0.696647	0.00755454	0.0162916	0.643774
cg16607615	0.00102976	0.00607314	0.865667	-0.00528609	0.00329784	0.111826	0.00342948	0.00498409	0.492848
cg16607685	0.0029967	0.0140774	0.831819	-0.0110741	0.0076443	0.150272	-0.000438077	0.011553	0.969821
cg16607764	-0.0155842	0.0091117	0.0900195	0.00512281	0.00494784	0.30277	0.00741084	0.00747775	0.323835
cg16607773	0.00685636	0.00965366	0.479062	-0.00244615	0.00524214	0.641687	-0.0035472	0.00792253	0.655225
cg16607777	0.00289922	0.0071176	0.684557	-2.4483e-05	0.00386501	0.994957	0.00554381	0.00584125	0.34466
cg16607799	-0.00209953	0.00485979	0.666572	0.000385287	0.00263897	0.884189	0.00203215	0.00398831	0.611404
cg16607815	4.16991e-05	0.00316122	0.989499	-3.41332e-05	0.00171661	0.984172	-0.000705511	0.00259434	0.786176
cg16607898	-0.011825	0.011017	0.285467	-0.000374719	0.00598247	0.95017	0.00944416	0.00904141	0.298523
cg16607933	0.00761189	0.0148836	0.610076	-0.000347622	0.00808209	0.96577	-0.00926441	0.0122146	0.449791
cg16607945	0.00356531	0.00740816	0.631282	-0.00109989	0.00402279	0.785046	-0.000214405	0.00607971	0.971932
cg16607956	-0.00897027	0.0132479	0.499758	-0.000670269	0.00719389	0.925936	0.00908107	0.0108722	0.405386
cg16607981	-0.00200701	0.0127548	0.875255	0.00503999	0.00692613	0.468357	0.000670938	0.0104676	0.949009
cg16608018	-0.0022521	0.00876053	0.797602	-0.00248069	0.00475715	0.60309	0.00371671	0.00718956	0.606223
cg16608046	0.0979064	0.0274573	0.000538333	-0.0127818	0.0149099	0.393161	-0.0730064	0.0225335	0.00158188
cg16608053	-0.000782778	0.00292121	0.789229	0.000129555	0.00158628	0.935056	-0.00242374	0.00239737	0.314236
cg16608087	0.0140214	0.0105927	0.188353	-0.00859296	0.00575205	0.138066	-0.00474393	0.00869317	0.586372
cg16608242	-0.00585412	0.00771796	0.44977	0.0028791	0.00419101	0.493547	0.0125742	0.00633395	0.0496107
cg16608252	-0.00988213	0.0074472	0.18727	0.00066168	0.00404399	0.87033	0.00720537	0.00611174	0.240966
cg16608267	0.00816676	0.00738326	0.271089	-0.0045846	0.00400927	0.255314	-0.00507056	0.00605927	0.404505
cg16608302	0.0100208	0.00740907	0.178986	-0.002471	0.00402328	0.540367	-0.00666136	0.00608045	0.275674
cg16608318	-0.000299358	0.0107075	0.977746	-0.00826972	0.00581437	0.157772	0.00235679	0.00878735	0.789046
cg16608337	0.000682622	0.00638509	0.915056	0.00461444	0.00346724	0.185984	-0.00145945	0.00524009	0.781139
cg16608338	0.0118616	0.0136921	0.388208	-0.0105307	0.00743512	0.159502	-0.00283137	0.0112368	0.801533
cg16608348	0.00739064	0.00708137	0.298924	-0.00119206	0.00384533	0.757146	-0.00632688	0.00581151	0.278674
cg16608357	0.0171701	0.0182511	0.348883	0.000281469	0.00991072	0.977394	-0.00795471	0.0149782	0.596431
cg16608363	0.00867441	0.00963709	0.37003	-0.000736371	0.00523314	0.888354	-0.0117527	0.00790894	0.140138
cg16608407	-0.00217148	0.00516161	0.674796	0.0016571	0.00280286	0.555588	-0.000215005	0.00423601	0.959612
cg16608415	0.00317713	0.012604	0.801454	-0.0146817	0.00684422	0.0341433	-0.00586134	0.0103438	0.572104
cg16608443	0.032518	0.0143892	0.0257979	-0.0109805	0.00781365	0.162753	-0.0277854	0.0118089	0.0204035
cg16608498	-0.00493724	0.00941579	0.601085	0.00530689	0.00511297	0.301581	0.00467242	0.00772732	0.546649
cg16608593	-0.0125179	0.0116359	0.284371	0.00759794	0.00631852	0.231757	0.0061508	0.00954929	0.520844
cg16608596	0.0131109	0.0205626	0.525054	0.00101901	0.0111659	0.927451	-0.00684372	0.0168752	0.685863
cg16608617	-0.00327522	0.00552155	0.554285	-0.0019827	0.00299832	0.50982	0.0019868	0.00453141	0.66192
cg16608636	0.00113489	0.00460913	0.805965	-0.00255575	0.00250285	0.30943	-0.000751987	0.0037826	0.842785
cg16608652	0.00296864	0.00301322	0.326685	-0.000226179	0.00163624	0.89031	-0.00263191	0.00247288	0.289519
cg16608656	0.00633049	0.0120655	0.600864	-0.00771338	0.00655183	0.241622	-0.00806522	0.00990188	0.41711
cg16608665	0.00662887	0.00748266	0.377606	-0.00359492	0.00406324	0.378226	-0.00472701	0.00614085	0.443089
cg16608731	-0.0115282	0.0108236	0.289167	0.00569785	0.00587747	0.334453	0.0068476	0.00888271	0.442424
cg16608772	0.0019315	0.0154125	0.900498	-0.013842	0.00836929	0.100998	-0.0121284	0.0126486	0.339727
cg16608785	0.000494021	0.00732313	0.946338	0.000936264	0.00397661	0.814303	-0.00485643	0.00600992	0.420795
cg16608857	-0.0269041	0.0093503	0.00481828	0.00871555	0.00507741	0.0888787	0.0134161	0.00767357	0.0831936
cg16608935	-0.00682008	0.0169106	0.687509	-0.00527775	0.00918282	0.56664	-0.000946916	0.0138782	0.945726
cg16608954	-0.00642862	0.00693674	0.356085	0.00439341	0.00376679	0.245994	0.00459583	0.00569282	0.421234
cg16608989	0.00517222	0.00299848	0.087346	-0.00201596	0.00162824	0.218307	-0.00237939	0.00246078	0.335704
cg16609021	0.0253188	0.0177354	0.156243	-0.00382904	0.00963068	0.691704	-0.0286237	0.014555	0.0517495
cg16609042	0.00154991	0.00818755	0.850206	-0.00380886	0.00444601	0.393478	-0.00110269	0.00671933	0.869948
cg16609139	-0.00335866	0.0141834	0.81325	0.00210232	0.00770187	0.785394	-0.00199162	0.01164	0.864458
cg16609181	0.00060569	0.00254088	0.812032	-0.00204383	0.00137975	0.141385	0.00131944	0.00208524	0.528211
cg16609217	-0.0113611	0.0151802	0.455808	0.00571497	0.00824316	0.489584	0.0182216	0.012458	0.146417
cg16609260	0.0277553	0.0163177	0.0917803	-0.0249955	0.00886084	0.00568309	-0.0312194	0.0133915	0.0215607
cg16609297	-0.0125615	0.00882679	0.157535	-0.00171936	0.00479313	0.720497	0.0106396	0.00724394	0.144753
cg16609322	0.0198842	0.00909125	0.0308464	-0.00289234	0.00493674	0.559156	-0.0125313	0.00746098	0.0958768
cg16609342	-0.019859	0.0186157	0.288404	0.00673633	0.0101087	0.506558	0.0155705	0.0152775	0.310353
cg16609354	0.00255402	0.0102931	0.804498	0.00280881	0.00558938	0.616302	0.00194412	0.00844732	0.818405
cg16609391	-0.00498953	0.00235457	0.0363335	0.000921572	0.00127858	0.472576	0.00353464	0.00193234	0.070078
cg16609417	-0.00636223	0.0104263	0.542982	-0.00382481	0.0056617	0.500739	0.00716617	0.00855663	0.404128
cg16609432	0.00705755	0.00852646	0.409619	-0.0116773	0.00463005	0.0130981	-0.00360955	0.00699746	0.607004
cg16609459	-0.0196732	0.0179145	0.274528	-0.0012392	0.00972793	0.898868	0.016584	0.014702	0.26177
cg16609529	0.0209903	0.0171631	0.223948	0.00170287	0.00931994	0.85536	-0.0127575	0.0140854	0.367059
cg16609534	-0.0225721	0.0119021	0.0605194	0.00304341	0.00646309	0.638651	0.0134779	0.00976777	0.170436
cg16609543	0.00249663	0.00238726	0.297938	0.000457415	0.00129633	0.724873	-0.00202821	0.00195917	0.302827
cg16609548	0.0179534	0.0130308	0.171071	-0.00390412	0.00707598	0.582244	-0.0175846	0.0106941	0.102961
cg16609557	-0.00558842	0.00943168	0.554721	0.00257834	0.0051216	0.615672	0.00619311	0.00774036	0.425373
cg16609620	-0.0120891	0.0106334	0.258052	0.00138938	0.00577418	0.810297	0.0070643	0.00872661	0.419968
cg16609645	-0.0130195	0.00800288	0.10663	-0.0018871	0.00434573	0.664963	0.0171766	0.00656777	0.0101661
cg16609670	0.00311997	0.00764617	0.684034	0.00316387	0.00415203	0.447688	-0.00799274	0.00627503	0.205442
cg16609796	-0.00360212	0.012484	0.773478	0.00218905	0.00677908	0.747374	0.002646	0.0102453	0.796686
cg16609818	0.00623326	0.00770079	0.420014	-0.00463469	0.00418169	0.270137	-0.00448159	0.00631985	0.479745
cg16609833	0.0278782	0.011179	0.0141267	-0.00761826	0.00607045	0.212147	-0.0215973	0.00917437	0.0203426
cg16609855	-0.000660267	0.00281425	0.814943	0.00103298	0.00152819	0.500492	-0.00170092	0.00230959	0.463018
cg16609872	-0.0373842	0.0287388	0.196036	0.0233431	0.0156058	0.13757	0.0201808	0.0235853	0.394049
cg16609878	-0.00257411	0.0101702	0.800662	0.00497641	0.00552265	0.369508	0.00525631	0.00834646	0.530154
cg16609921	-0.0123174	0.0108071	0.256864	-0.00064615	0.00586846	0.912526	0.00706087	0.0088691	0.427677
cg16609941	-0.0013938	0.00294859	0.637362	-0.00100321	0.00160115	0.532247	-0.000297987	0.00241984	0.902218
cg16609957	-0.0253062	0.0206571	0.223168	0.0194975	0.0112172	0.0849786	0.0113959	0.0169528	0.502855
cg16609966	-1.71674e-05	0.0156715	0.999128	-0.00627594	0.00850995	0.462399	0.00980949	0.0128612	0.447264
cg16609995	0.000595514	0.0134312	0.964715	0.00368722	0.00729342	0.614181	-0.00638447	0.0110227	0.56363
cg16610070	-0.00515052	0.00889994	0.563965	0.00244532	0.00483286	0.613885	-0.000324298	0.00730398	0.964666
cg16610086	0.000362092	0.0113433	0.974593	-0.00436997	0.00615965	0.479546	0.00205662	0.00930918	0.825562
cg16610175	-0.00251068	0.00602876	0.677892	-0.00164728	0.00327374	0.615844	0.00234074	0.00494766	0.63708
cg16610204	0.0180244	0.0152289	0.239137	-0.0156635	0.00826963	0.0608392	-0.0137627	0.012498	0.273219
cg16610306	-0.0131005	0.0171301	0.446051	-0.00501143	0.00930202	0.59115	0.00803208	0.0140583	0.568934
cg16610330	0.00456328	0.0142484	0.749375	0.0040257	0.00773719	0.603896	-0.00138764	0.0116933	0.905754
cg16610412	-0.00441921	0.00883996	0.618135	0.0137546	0.00480028	0.0049911	-0.00501479	0.00725474	0.490869
cg16610481	-0.0113061	0.0146212	0.441021	-0.00751775	0.00793959	0.345781	0.00697746	0.0119992	0.562098
cg16610524	0.0107379	0.0096909	0.270261	-0.00532811	0.00526236	0.313524	-0.00275659	0.0079531	0.72955
cg16610605	-0.0111421	0.00845403	0.190253	-0.00749729	0.00459072	0.105299	0.00796462	0.00693802	0.253473
cg16610625	0.00676398	0.00618374	0.276418	-0.00494522	0.0033579	0.143685	-0.0053221	0.00507485	0.296606
cg16610804	0.0339862	0.016655	0.043685	-0.015543	0.009044	0.088501	-0.0147866	0.0136683	0.281703
cg16610810	-0.00577203	0.0236982	0.808022	-0.00440062	0.0128686	0.733029	0.00522016	0.0194485	0.788887
cg16610870	0.0377243	0.0127938	0.00389887	-0.0175322	0.00694728	0.0130441	-0.0246128	0.0104995	0.0208639
cg16610917	-0.00394876	0.0118177	0.738911	0.00991088	0.00641728	0.125363	-0.00711649	0.00969855	0.464651
cg16610939	0.0286951	0.0217815	0.19044	-0.00216442	0.0118278	0.85514	-0.0320675	0.0178756	0.0755716
cg16610950	-0.016931	0.0132715	0.204735	0.00416665	0.0072067	0.564335	0.0181585	0.0108916	0.0983183
cg16611005	0.00167124	0.00519281	0.748187	-0.000797411	0.00281981	0.77787	-0.00261518	0.00426162	0.540708
cg16611208	-0.0126547	0.010583	0.234362	0.00508073	0.00574678	0.37857	0.00478643	0.00868521	0.582682
cg16611213	-0.0201067	0.0129826	0.124316	0.00516428	0.00704983	0.465398	0.0166609	0.0106545	0.120751
cg16611220	0.00180019	0.0056987	0.752681	0.0005957	0.00309452	0.847704	-0.00339697	0.00467679	0.46917
cg16611234	-0.00453153	0.0110066	0.681352	-0.00850382	0.00597681	0.157623	0.0014561	0.00903284	0.872231
cg16611278	0.0139234	0.012141	0.253951	-0.00447509	0.00659283	0.498702	0.00338577	0.00996386	0.734652
cg16611352	0.00296512	0.0146034	0.839476	0.00787553	0.00792994	0.322822	-0.001455	0.0119846	0.903592
cg16611367	0.000451241	0.00961624	0.962658	0.00524067	0.00522182	0.317769	0.00570284	0.00789182	0.471443
cg16611373	0.0168157	0.0129773	0.197764	-0.00643485	0.00704692	0.363164	-0.0068665	0.0106501	0.520442
cg16611500	0.0229569	0.0112956	0.0445255	0.000840196	0.00613377	0.891298	-0.0180408	0.00927006	0.0541892
cg16611564	-7.67971e-05	0.0116105	0.994734	-0.00169733	0.00630474	0.788268	-0.00131141	0.00952845	0.890784
cg16611581	0.00109977	0.00389778	0.778356	-6.02494e-05	0.00211658	0.977342	-0.00108073	0.00319882	0.736117
cg16611584	0.0196525	0.0234746	0.404306	0.00028887	0.0127472	0.981961	-0.00684885	0.0192651	0.722892
cg16611595	0.00502733	0.0104183	0.630374	-0.000237316	0.00565733	0.966616	-0.00231089	0.00855001	0.787452
cg16611654	-0.00150324	0.00595374	0.801136	-0.0023137	0.00323301	0.475724	0.000194228	0.00488609	0.968363
cg16611662	-0.0371857	0.024187	0.127062	-0.00736299	0.0131341	0.576209	0.0206044	0.0198497	0.301538
cg16611696	-0.00752582	0.00964708	0.437	0.00174863	0.00523857	0.739167	0.00199054	0.00791713	0.801957
cg16611727	0.0198006	0.0118693	0.0981162	-0.00242146	0.00644527	0.707867	-0.0103271	0.00974085	0.291382
cg16611735	-0.00402824	0.00845773	0.63482	0.00491358	0.00459272	0.287024	0.00129446	0.00694106	0.852402
cg16611806	-0.0118589	0.012211	0.333596	-0.0082913	0.00663081	0.213799	0.00528081	0.0100212	0.599282
cg16611852	0.00128241	0.00471041	0.78594	0.00026477	0.00255785	0.917745	-0.00474548	0.00386572	0.222225
cg16611858	-0.0126263	0.0224624	0.575187	0.00849218	0.0121976	0.48776	0.0198969	0.0184344	0.2828
cg16611895	-0.0232003	0.0142741	0.106952	0.00827617	0.00775116	0.287979	0.0207471	0.0117145	0.0793191
cg16611904	-0.00227392	0.00397217	0.568177	0.00143359	0.00215697	0.507678	0.000173088	0.00325987	0.957751
cg16611911	0.00491633	0.0108951	0.652704	-0.00594813	0.00591628	0.316919	-0.00919339	0.00894138	0.306119
cg16612023	-0.0128321	0.0108319	0.238704	0.000780872	0.00588193	0.894627	0.00531433	0.00888945	0.551186
cg16612072	-0.000923903	0.0025118	0.71371	-0.000312779	0.00136396	0.819048	0.00104296	0.00206137	0.613903
cg16612083	0.00214319	0.00888253	0.809786	-0.00698551	0.0048234	0.15039	0.000255379	0.00728968	0.972117
cg16612097	0.0235561	0.0136102	0.0862969	-0.0135048	0.00739062	0.0703677	-0.0190352	0.0111696	0.0911657
cg16612100	-0.00404183	0.00295546	0.174231	0.00135646	0.00160488	0.399826	0.00418042	0.00242548	0.0875991
cg16612112	-0.0109678	0.0232709	0.638353	-0.000758961	0.0126366	0.952216	0.00681512	0.0190979	0.721886
cg16612298	-0.0113897	0.00681748	0.0976316	0.00245696	0.00370203	0.508284	0.00839658	0.00559494	0.136287
cg16612352	0.00925232	0.00933446	0.323763	-0.00643238	0.00506881	0.207115	-0.00288783	0.00766057	0.70692
cg16612379	-0.00355038	0.00179293	0.0501769	3.49537e-05	0.000973598	0.971426	0.0027117	0.00147141	0.0680329
cg16612382	-0.00973165	0.013839	0.483413	-0.00148332	0.00751485	0.843891	0.0105752	0.0113573	0.353825
cg16612400	-0.011295	0.00833957	0.178388	0.0081153	0.00452856	0.0758779	0.00764831	0.00684409	0.266212
cg16612402	0.00606708	0.00889057	0.49641	-0.0027699	0.00482777	0.567312	0.00347104	0.00729628	0.635212
cg16612422	0.000390346	0.00982497	0.96838	-0.00408805	0.00533517	0.445171	0.0021733	0.00806313	0.788022
cg16612423	-0.000603591	0.019491	0.975352	0.0010025	0.010584	0.924711	0.00441181	0.0159958	0.783212
cg16612471	-0.00234171	0.00266647	0.381746	0.0020224	0.00144795	0.165305	0.000875698	0.00218831	0.689806
cg16612503	-0.00234077	0.00939056	0.803618	0.00849921	0.00509927	0.0984092	-0.000529937	0.00770661	0.945302
cg16612511	0.0180201	0.00841353	0.0344159	0.00226859	0.00456873	0.6205	-0.0160029	0.00690479	0.0223185
cg16612562	0.00966823	0.0118627	0.416826	-0.000185981	0.00644168	0.977019	-0.00550858	0.00973541	0.572662
cg16612566	-0.0360192	0.0271475	0.187323	0.0115478	0.0147416	0.435106	0.0306008	0.0222793	0.172386
cg16612617	-0.0117659	0.00880025	0.183983	0.00370927	0.00477872	0.439293	0.0137947	0.00722216	0.0587316
cg16612625	-0.00543272	0.00993824	0.585728	-0.00167932	0.00539667	0.756255	0.00247812	0.00815608	0.761826
cg16612631	0.0357923	0.0179792	0.0489869	-0.0141704	0.00976309	0.149506	-0.0238191	0.0147551	0.109328
cg16612690	0.000576387	0.00717788	0.936144	-0.00527313	0.00389774	0.178872	0.00286989	0.00589072	0.627094
cg16612699	0.00738325	0.00763724	0.335793	0.00166762	0.00414718	0.688383	-0.0111506	0.0062677	0.077992
cg16612742	-0.00227576	0.00378253	0.548646	0.000382007	0.00205399	0.852801	0.00109088	0.00310423	0.725948
cg16612806	0.00315627	0.0137631	0.81904	-0.00151012	0.00747366	0.840243	-0.00128863	0.0112951	0.909376
cg16612808	-0.0209283	0.012814	0.105278	0.012916	0.00695826	0.0661005	0.0078876	0.0105161	0.454827
cg16612826	-0.0100561	0.00920529	0.277033	0.00541099	0.00499867	0.281404	0.00310105	0.00755457	0.682247
cg16612867	-0.0150446	0.0267486	0.574957	-0.00900731	0.014525	0.536459	0.00494627	0.0219519	0.822146
cg16612874	0.00053745	0.0112271	0.961906	-0.00210296	0.00609654	0.730796	-0.00200979	0.00921381	0.827733
cg16612876	0.00303864	0.00837023	0.71728	-0.00114683	0.00454521	0.801268	0.000458639	0.00686925	0.946889
cg16612926	-0.00843378	0.0137073	0.539643	0.00264139	0.00744334	0.723369	0.00197672	0.0112492	0.860837
cg16612971	0.00553667	0.00874723	0.528072	-0.00141238	0.00474993	0.766761	-0.00349405	0.00717865	0.627419
cg16612995	-0.0447892	0.0284652	0.118482	0.0244371	0.0154572	0.11676	0.0277799	0.0233607	0.236933
cg16612998	2.71731e-05	0.0179892	0.998798	-0.0163508	0.00976852	0.0970065	0.00479418	0.0147633	0.745998
cg16613001	0.0208777	0.00882331	0.0197212	-0.00886764	0.00479124	0.0668811	-0.00657049	0.00724109	0.366184
cg16613012	-0.0246646	0.013005	0.0605112	-0.00573227	0.00706199	0.418712	0.0221569	0.0106729	0.0402255
cg16613029	-0.00919015	0.00943873	0.33236	0.00679114	0.00512543	0.18792	0.0052495	0.00774615	0.49939
cg16613120	-0.00826939	0.00629904	0.191982	-0.000177005	0.00342051	0.958823	0.0134065	0.00516948	0.0107955
cg16613133	0.00237677	0.0109028	0.827836	-0.00251667	0.00592044	0.671607	0.000146403	0.00894765	0.986975
cg16613143	0.00187566	0.00238309	0.432933	-0.000495983	0.00129407	0.702256	-0.00142204	0.00195575	0.468704
cg16613176	-0.00436942	0.0110058	0.69213	-0.00278799	0.0059764	0.64178	0.00355315	0.00903223	0.694796
cg16613192	0.00179507	0.00224206	0.425067	0.000278954	0.00121748	0.819198	-0.00277303	0.00184	0.134657
cg16613240	0.00553008	0.0344323	0.872697	-0.00975665	0.0186975	0.602847	0.00497684	0.0282578	0.860521
cg16613243	-0.0110532	0.00852292	0.197386	0.012691	0.00462813	0.00712712	0.00709134	0.00699456	0.312886
cg16613288	-0.00622152	0.00889536	0.485771	-0.00540295	0.00483037	0.265774	0.00748809	0.00730022	0.307267
cg16613349	0.00614397	0.00592922	0.302373	0.000492128	0.00321969	0.878797	-0.00298659	0.00486597	0.540634
cg16613388	-0.0184366	0.0175866	0.296782	0.0131503	0.00954988	0.171306	0.0211796	0.0144329	0.145107
cg16613459	0.014848	0.0121473	0.224194	-0.0087338	0.00659622	0.188228	-0.0154256	0.00996898	0.124649
cg16613462	0.00442284	0.0138436	0.749964	0.00143082	0.00751738	0.849398	-0.00299817	0.0113611	0.792353
cg16613500	0.0080824	0.0117079	0.491435	-0.00885114	0.00635762	0.166667	0.00576898	0.00960838	0.549467
cg16613509	0.0128529	0.00939692	0.17417	-0.0013454	0.00510273	0.792533	-0.00493648	0.00771184	0.523428
cg16613531	0.0513161	0.0259403	0.0504026	-0.0147018	0.0140862	0.298911	-0.039541	0.0212886	0.0659324
cg16613558	-0.00121163	0.0185283	0.94798	0.0185867	0.0100613	0.0673831	-0.0260613	0.0152058	0.0893615
cg16613630	-0.00517889	0.0141945	0.715923	-0.00110974	0.00770792	0.885785	-0.00245144	0.0116491	0.833713
cg16613631	-0.000663338	0.008694	0.93932	0.00383089	0.00472103	0.418858	-0.000647589	0.00713496	0.927846
cg16613707	-0.0276237	0.0186764	0.141981	0.0154788	0.0101417	0.129817	0.0217718	0.0153273	0.158303
cg16613750	0.0061674	0.00553929	0.267967	-0.00121575	0.00300795	0.686866	-0.00817031	0.00454596	0.075037
cg16613854	0.0365194	0.023443	0.122155	-0.00681524	0.0127301	0.593478	-0.0306564	0.0192391	0.113931
cg16613888	-0.00567108	0.00756533	0.455088	-0.00573644	0.00410813	0.165417	0.00680733	0.00620869	0.27529
cg16613943	-0.0321005	0.0158661	0.0454756	0.00506248	0.00861561	0.55801	0.0151761	0.0130209	0.24633
cg16613973	0.00279849	0.00195037	0.154168	-0.00135463	0.00105909	0.203572	-0.00172003	0.00160062	0.284907
cg16613975	0.0193602	0.00953452	0.0447137	0.000818513	0.00517744	0.874674	-0.0200214	0.00782475	0.0118651
cg16613978	-0.00321794	0.00637098	0.614503	-0.00260683	0.00345957	0.452753	0.000847736	0.00522851	0.871495
cg16613990	-0.0204343	0.0151978	0.181537	0.0156298	0.00825275	0.0608658	0.0218127	0.0124725	0.0831047
cg16614020	-0.0045315	0.0275435	0.869623	0.0254735	0.0149567	0.0913641	-0.00108668	0.0226043	0.961745
cg16614114	0.0153182	0.0106144	0.151818	-0.0109624	0.00576382	0.0597953	-0.0114934	0.00871095	0.189769
cg16614135	0.0011805	0.0085302	0.890185	-8.92235e-05	0.00463208	0.984667	0.00048036	0.00700054	0.945419
cg16614139	0.00391199	0.0133276	0.769674	-0.00126714	0.00723716	0.861332	-0.00581524	0.0109376	0.596025
cg16614160	-0.0109664	0.00675082	0.107141	0.00370829	0.00366584	0.313958	0.0096832	0.00554024	0.0832899
cg16614226	0.021355	0.0156351	0.174778	0.00926569	0.00849021	0.277509	-0.025367	0.0128314	0.0505494
cg16614281	0.0241278	0.0163647	0.143237	-0.0118424	0.0088864	0.185404	-0.0101116	0.0134302	0.453117
cg16614288	0.00150294	0.010135	0.882384	0.000719807	0.00550353	0.89618	-0.00824866	0.00831758	0.323514
cg16614307	-0.000795359	0.0380951	0.983381	0.0170184	0.0206864	0.412466	0.0014785	0.0312637	0.962367
cg16614313	-0.0209226	0.0188611	0.26972	0.0125556	0.010242	0.222857	0.0208231	0.0154789	0.181308
cg16614332	-0.00214902	0.00273182	0.43317	0.000855986	0.00148343	0.565098	-0.000400631	0.00224194	0.858503
cg16614335	0.00371536	0.00776638	0.633322	-0.0053617	0.0042173	0.206284	0.000140525	0.00637368	0.98245
cg16614484	-0.000305714	0.0069707	0.965098	-0.00754643	0.00378524	0.0486656	0.00268106	0.00572069	0.64024
cg16614489	-0.013998	0.0164182	0.39574	0.0029196	0.00891544	0.74393	0.0208837	0.013474	0.124032
cg16614500	-0.0129743	0.00745473	0.0845821	0.00124494	0.00404807	0.759015	0.0119315	0.00611792	0.0536909
cg16614512	-0.00125701	0.0217369	0.95399	0.000965941	0.0118036	0.934927	0.00809819	0.017839	0.650752
cg16614527	-0.0117018	0.0111644	0.296876	0.00466984	0.00606252	0.442784	0.0081833	0.00916238	0.373731
cg16614529	0.00883934	0.00749447	0.240764	-0.0010115	0.00406966	0.804174	-0.00490821	0.00615054	0.426583
cg16614556	0.00150202	0.00896911	0.867311	-0.00385028	0.00487042	0.430911	-0.00341769	0.00736074	0.643341
cg16614558	0.00295407	0.0159485	0.853394	0.0024465	0.00866038	0.778096	-0.0125518	0.0130886	0.339669
cg16614631	0.0204887	0.0153579	0.184932	-0.0133417	0.00833965	0.112512	-0.0235034	0.0126038	0.0648781
cg16614638	-0.00356598	0.00955667	0.709762	-0.00139557	0.00518947	0.788493	-0.00409222	0.00784294	0.602879
cg16614778	-0.038793	0.0220164	0.0808459	0.0175318	0.0119553	0.145382	0.0292007	0.0180683	0.108932
cg16614786	-0.00481475	0.00860271	0.576837	-0.00153235	0.00467145	0.743517	0.000707481	0.00706005	0.920361
cg16614807	-0.00524419	0.00803766	0.515471	-0.003946	0.00436462	0.367925	0.00571375	0.00659632	0.388265
cg16614853	0.0116523	0.0183175	0.526014	-0.00922385	0.00994678	0.355791	-0.0159727	0.0150327	0.290324
cg16614940	-0.00535928	0.00361282	0.140826	-0.0013738	0.00196184	0.485243	0.00745284	0.00296496	0.0133974
cg16614984	0.00614408	0.0153693	0.690107	0.00152699	0.00834587	0.855163	-0.00457267	0.0126133	0.717652
cg16615014	-0.00132838	0.00430397	0.758179	-0.00243861	0.00233715	0.299044	0.00350274	0.00353217	0.323535
cg16615040	-0.0171775	0.0131096	0.192822	0.0052606	0.00711876	0.461495	0.0234974	0.0107587	0.031083
cg16615058	-0.0131247	0.00706743	0.0659768	-0.000631027	0.00383776	0.869698	0.0145775	0.00580008	0.0134085
cg16615151	0.0162294	0.0080945	0.0474194	-0.00715122	0.00439548	0.10661	-0.0108608	0.00664297	0.104922
cg16615154	-0.0173208	0.0186267	0.354465	-0.00841413	0.0101147	0.407284	0.0187996	0.0152865	0.221391
cg16615155	0.00918091	0.0130681	0.483826	0.00235285	0.00709627	0.740852	-0.00599502	0.0107247	0.577304
cg16615161	0.00610845	0.0215275	0.777135	0.00198162	0.0116899	0.865702	-0.0159824	0.0176671	0.367633
cg16615211	-0.000636048	0.00642984	0.921381	0.00322037	0.00349154	0.358372	0.00713402	0.00527682	0.179163
cg16615280	-0.00730432	0.0092672	0.43228	0.00144721	0.00503228	0.774206	0.0132306	0.00760537	0.0847184
cg16615291	-0.00527253	0.0186744	0.778213	0.00151282	0.0101406	0.881681	-0.0101799	0.0153256	0.507924
cg16615337	0.0125446	0.0116739	0.28491	0.0084389	0.00633917	0.185865	-0.00314805	0.00958049	0.74309
cg16615339	-0.0207493	0.00869492	0.0187232	0.00596394	0.00472153	0.20921	0.0221297	0.00713572	0.00244829
cg16615348	0.00103629	0.00585382	0.859812	0.00277667	0.00317875	0.384287	-0.0032841	0.0048041	0.495663
cg16615370	-0.0219876	0.0203176	0.281532	0.0138175	0.0110329	0.213082	0.0117356	0.0166742	0.483033
cg16615388	-0.00262567	0.00897464	0.770406	0.00452259	0.00487342	0.355433	-0.00140229	0.00736528	0.849353
cg16615451	0.00163306	0.00315185	0.605411	-0.00216507	0.00171152	0.208545	-0.00099456	0.00258665	0.701352
cg16615454	0.000487897	0.0109598	0.964573	0.00488599	0.00595142	0.413433	0.0031168	0.00899447	0.729611
cg16615461	0.00861252	0.014749	0.560456	-0.0164302	0.008009	0.0425966	0.0029997	0.0121041	0.804732
cg16615495	-0.0260714	0.0107393	0.0168192	0.00627534	0.00583167	0.284247	0.0205792	0.0088135	0.0213599
cg16615508	0.020235	0.016508	0.222904	-0.00585546	0.00896421	0.514987	-0.0225315	0.0135478	0.0991353
cg16615518	0.0037248	0.00183119	0.0443492	-0.000823171	0.000994376	0.409561	-0.00137798	0.00150282	0.361184
cg16615519	0.00313376	0.00834689	0.708056	-0.00315242	0.00453254	0.488203	-0.00506588	0.0068501	0.461158
cg16615582	0.00186249	0.0033713	0.581758	-0.000898318	0.00183068	0.624616	-0.00223694	0.00276674	0.420543
cg16615744	-0.00199664	0.0104921	0.849426	-0.00504438	0.00569743	0.377884	0.00669772	0.00861062	0.438331
cg16615776	-0.00672375	0.014041	0.632984	-0.00045201	0.00762455	0.952834	0.0114079	0.0115231	0.324344
cg16615777	-0.0051215	0.0148843	0.731438	0.0149568	0.0080825	0.0669222	-0.00327169	0.0122152	0.789326
cg16615829	-0.0148166	0.0188332	0.433134	0.00249095	0.0102268	0.808018	0.0298789	0.015456	0.0557865
cg16615842	0.000934476	0.00468876	0.842395	-0.0006255	0.0025461	0.806395	-0.00107234	0.00384796	0.781015
cg16615857	-0.00765476	0.00904301	0.399121	0.0124695	0.00491054	0.0125039	0.00142556	0.00742139	0.848027
cg16615900	0.0202071	0.0182144	0.269675	-0.00513288	0.00989078	0.604834	-0.00929633	0.0149481	0.53529
cg16615927	0.000214379	0.0141469	0.987937	-0.00282803	0.00768207	0.713481	0.00200173	0.01161	0.863429
cg16615954	0.00650606	0.00965639	0.501879	-0.000733393	0.00524362	0.889023	-0.00813053	0.00792477	0.30716
cg16616053	0.040201	0.0129309	0.00239072	-0.00177675	0.00702172	0.800712	-0.0295932	0.010612	0.00623856
cg16616070	-0.0217821	0.00989518	0.0298045	0.000376571	0.00537329	0.944256	0.0208843	0.00812074	0.0114534
cg16616095	0.00625414	0.0069737	0.371775	-0.000880826	0.00378687	0.816504	-0.0048395	0.00572315	0.399611
cg16616101	0.0159785	0.0207378	0.442654	-0.00897557	0.011261	0.427141	-0.0178906	0.017019	0.295464
cg16616105	-0.0130837	0.00765427	0.0902098	0.00175468	0.00415643	0.673732	0.00927314	0.00628168	0.142742
cg16616240	-0.00116068	0.00454188	0.798775	0.0016076	0.00246633	0.515877	0.000867846	0.00372741	0.816328
cg16616259	-0.000809492	0.00185105	0.66274	-0.000510758	0.00100516	0.612375	0.000844653	0.00151911	0.579328
cg16616325	0.00200955	0.00200788	0.319104	0.000457412	0.00109032	0.675654	-0.00196916	0.00164782	0.234654
cg16616330	-0.00244857	0.00712033	0.73159	-5.04144e-05	0.00386649	0.98962	-6.38118e-06	0.00584349	0.999131
cg16616340	-0.0046312	0.00976005	0.63608	0.00350956	0.00529991	0.509234	0.00506534	0.00800985	0.528445
cg16616348	0.0117743	0.0113916	0.303592	0.00521253	0.00618587	0.401252	-0.0128932	0.0093488	0.170653
cg16616370	0.00560157	0.0133523	0.675654	0.000183951	0.00725059	0.979805	-0.00662273	0.0109579	0.546837
cg16616390	0.0087385	0.0107439	0.417777	-0.000273936	0.00583415	0.962635	-0.00386528	0.00881725	0.661972
cg16616455	0.0213142	0.0177203	0.23163	-0.00811478	0.00962247	0.400882	-0.028987	0.0145426	0.04871
cg16616467	0.0137018	0.0154102	0.375867	0.00230585	0.00836805	0.783408	-0.0116896	0.0126468	0.357346
cg16616514	-0.00263259	0.00518366	0.612566	0.00310833	0.00281484	0.271888	-0.00166906	0.00425411	0.695566
cg16616521	0.000478793	0.00648014	0.941235	-0.00151981	0.00351885	0.666656	0.00441175	0.0053181	0.408577
cg16616540	-0.0352224	0.0201211	0.0828169	0.0140898	0.0109262	0.199915	0.0151136	0.0165129	0.362059
cg16616587	0.000541379	0.0130482	0.96698	-0.00585948	0.00708545	0.410043	-0.00405197	0.0107084	0.705868
cg16616599	-0.000531325	0.0109066	0.961234	-0.00525535	0.00592252	0.376826	0.00520076	0.00895081	0.562403
cg16616600	0.00542717	0.0154862	0.726669	0.00102388	0.00840931	0.903314	0.0069155	0.0127091	0.587449
cg16616734	-0.00552357	0.00268575	0.0420886	0.00113035	0.00145842	0.43997	0.00359946	0.00220413	0.105317
cg16616765	0.00469535	0.00633433	0.460119	0.000900422	0.00343967	0.793984	-1.38588e-05	0.00519844	0.997878
cg16616769	-0.00925795	0.0153596	0.547917	0.00768495	0.00834057	0.358861	-0.00364249	0.0126052	0.773151
cg16616784	-0.00916176	0.0111176	0.411678	-0.00180674	0.00603708	0.765296	0.00452929	0.00912394	0.62059
cg16616806	-0.000609432	0.00856474	0.943403	-0.000750939	0.00465083	0.872025	-0.00401647	0.00702888	0.568878
cg16616838	0.00568322	0.0140648	0.686943	-0.0177623	0.00763749	0.0218699	-0.00171505	0.0115427	0.882154
cg16616857	-0.00917965	0.0117984	0.438215	0.00798905	0.00640678	0.215058	0.0109429	0.00968268	0.26087
cg16616918	-0.0647174	0.0631404	0.307624	0.0585328	0.0342866	0.090613	0.018832	0.0518179	0.716983
cg16616937	-0.0017749	0.00860301	0.836929	0.00421594	0.00467161	0.368785	-0.00118464	0.00706028	0.867058
cg16616957	0.0147364	0.0143459	0.306569	-0.00153261	0.00779011	0.844395	-0.0162987	0.0117733	0.169047
cg16616971	0.0123193	0.00965123	0.204484	-0.00636291	0.00524082	0.227308	-0.00722269	0.00792054	0.363819
cg16616993	0.0019024	0.0109574	0.862485	-0.00129367	0.0059501	0.828284	0.00450367	0.00899249	0.617494
cg16617073	0.0104761	0.0122307	0.39356	-0.0013994	0.00664153	0.833507	-0.0133627	0.0100375	0.185849
cg16617101	0.0157146	0.00840051	0.0640477	-0.00106464	0.00456165	0.815893	-0.00578324	0.0068941	0.403363
cg16617137	-0.000352246	0.0152479	0.981611	-0.00482742	0.00827992	0.561068	0.0128835	0.0125136	0.305474
cg16617141	0.00204872	0.00657287	0.755863	0.000922962	0.00356921	0.796435	0.00191188	0.0053942	0.723694
cg16617243	-0.0134054	0.0116525	0.252462	0.000274507	0.00632756	0.965475	0.00819868	0.00956295	0.393122
cg16617257	0.0125724	0.00942827	0.185128	0.00505378	0.00511975	0.325753	-0.013547	0.00773756	0.0827665
cg16617267	0.0100714	0.0107581	0.351239	0.000624868	0.00584187	0.915013	-0.00721891	0.00882891	0.415328
cg16617297	-0.00296711	0.0212049	0.888974	0.00601064	0.0115147	0.602721	0.00497861	0.0174023	0.775348
cg16617301	-0.0041128	0.00283241	0.149334	0.000365666	0.00153806	0.812521	0.00181124	0.00232449	0.437535
cg16617316	0.0177245	0.0188009	0.347876	-0.019141	0.0102093	0.0634642	-0.00372093	0.0154295	0.809882
cg16617349	0.00349433	0.0145627	0.810815	-0.00350321	0.00790787	0.658633	-0.00373655	0.0119513	0.75514
cg16617366	-0.00116384	0.00342588	0.734714	0.00311094	0.00186032	0.0973151	0.00214733	0.00281154	0.446648
cg16617372	0.0189178	0.0110237	0.08896	-0.000894692	0.00598612	0.881463	-0.015643	0.00904692	0.0865963
cg16617510	-0.0290112	0.0171366	0.0932974	0.012268	0.00930554	0.190122	0.0217127	0.0140636	0.125486
cg16617518	-0.00163811	0.00628013	0.794704	-0.000184739	0.00341024	0.956897	-0.00102961	0.00515395	0.842028
cg16617524	-8.42525e-05	0.00262268	0.974431	-3.22568e-05	0.00142417	0.981971	1.4486e-05	0.00215237	0.994642
cg16617533	0.0067457	0.0154729	0.663714	-0.00926442	0.00840211	0.272595	-0.0116539	0.0126983	0.360754
cg16617543	0.00540477	0.0108017	0.61782	-0.000689264	0.00586557	0.90667	-0.00237427	0.00886473	0.789329
cg16617551	-0.00136462	0.00953163	0.88642	-0.00508874	0.00517587	0.327683	-0.000581384	0.00782238	0.940888
cg16617564	0.00487042	0.00911127	0.59404	-0.0074736	0.00494761	0.133771	-0.00353993	0.00747741	0.636854
cg16617628	0.00421176	0.00404551	0.300114	-0.00215086	0.0021968	0.329684	-0.00292309	0.00332005	0.380544
cg16617633	0.0141047	0.011965	0.241007	-0.00132652	0.00649722	0.8386	-0.0109118	0.00981936	0.268884
cg16617674	-0.0106489	0.0132503	0.423321	0.00521012	0.0071952	0.470536	0.0154711	0.0108742	0.157645
cg16617723	-0.00498105	0.0132648	0.708005	-0.00138856	0.00720306	0.847492	0.00313558	0.0108861	0.773862
cg16617744	0.0116806	0.00785347	0.139792	-0.00677837	0.0042646	0.114829	-0.00541422	0.00644516	0.402706
cg16617753	-0.00436542	0.00676212	0.519902	-0.00401932	0.00367197	0.276085	-0.00398707	0.00554951	0.474
cg16617758	0.0120602	0.0253868	0.635687	-0.00011335	0.0137856	0.993454	0.00110915	0.0208343	0.95764
cg16617774	-0.010363	0.0130623	0.42928	0.00737045	0.0070931	0.301037	0.000573718	0.0107199	0.957416
cg16617795	-0.00236781	0.00357777	0.509475	-0.000175732	0.0019428	0.928092	0.00188538	0.00293619	0.522133
cg16617817	0.00991671	0.0112621	0.380488	0.00835298	0.00611556	0.17477	-0.00432422	0.00924255	0.640811
cg16617830	0.0018428	0.0103769	0.859374	0.00662186	0.00563489	0.242471	0.000602711	0.00851611	0.943707
cg16617844	-0.00168992	0.0313999	0.957177	-0.00478478	0.0170508	0.779529	0.0346119	0.0257691	0.181986
cg16617877	-0.0187759	0.0105923	0.0790621	0.00578831	0.00575183	0.316459	0.0112118	0.00869283	0.199833
cg16617929	-0.000231739	0.0194268	0.990504	0.00333873	0.0105492	0.752228	0.00771264	0.0159431	0.629518
cg16617996	0.000715311	0.0225536	0.974756	-0.00160017	0.0122471	0.896285	0.0141733	0.0185093	0.445471
cg16618003	0.00159914	0.00261158	0.541584	0.000193316	0.00141814	0.89182	-0.00185724	0.00214326	0.388074
cg16618104	-0.000634733	0.0205306	0.975392	-0.00156279	0.0111486	0.888775	-0.0254615	0.016849	0.133616
cg16618141	0.00840175	0.0132329	0.526803	-0.0041443	0.00718573	0.565293	-0.0035463	0.0108599	0.744629
cg16618226	0.00444374	0.00899443	0.622253	-0.00114715	0.00488416	0.814745	-0.00529912	0.00738151	0.474347
cg16618252	-0.00444593	0.00746065	0.552454	-0.000389384	0.00405129	0.923605	0.00206881	0.00612278	0.736092
cg16618260	0.00685028	0.00673569	0.311379	0.000916953	0.00365762	0.802517	-0.0121155	0.00552782	0.0305071
cg16618373	-0.00553283	0.00883948	0.532662	0.00505212	0.00480002	0.294867	0.000464176	0.00725435	0.949098
cg16618389	-0.00323287	0.0100715	0.748825	-0.00699966	0.00546901	0.203281	0.00740193	0.00826541	0.372459
cg16618413	-0.0177665	0.0195413	0.365246	0.00297944	0.0106114	0.779408	0.0187112	0.0160371	0.245838
cg16618417	0.00268144	0.0053548	0.617544	-0.00582651	0.00290777	0.0475521	-0.000368988	0.00439456	0.933237
cg16618482	0.0016045	0.0103176	0.876703	-0.00569045	0.00560266	0.312016	0.00191352	0.00846739	0.821631
cg16618493	0.002901	0.0084889	0.733198	-0.00180363	0.00460965	0.696352	-0.00186588	0.00696664	0.789331
cg16618507	-0.00286965	0.00773105	0.711213	0.000424711	0.00419812	0.919602	0.00460045	0.00634469	0.469938
cg16618551	0.0128139	0.005691	0.0263336	-0.00252748	0.00309033	0.415201	-0.0100462	0.00467047	0.0336648
cg16618605	0.0104793	0.0106861	0.328918	-0.0078559	0.00580278	0.17857	-0.00562054	0.00876983	0.522924
cg16618607	0.000793171	0.00841745	0.925098	0.00466722	0.00457085	0.309455	-0.00306692	0.006908	0.657939
cg16618634	-0.00437035	0.00667101	0.513755	0.00194359	0.0036225	0.592673	-0.00119896	0.00547474	0.827057
cg16618637	0.0147386	0.0114858	0.202118	-0.00052203	0.00623702	0.933448	-0.0128462	0.00942611	0.17572
cg16618654	0.0154388	0.0114029	0.178533	-0.00528444	0.00619204	0.395278	-0.00482528	0.00935813	0.607151
cg16618685	-0.0067131	0.0117562	0.569148	-0.0124369	0.00638388	0.0539412	0.0100205	0.00964807	0.301269
cg16618745	0.00829822	0.0132225	0.531577	-0.00137755	0.00718009	0.848208	-0.00774149	0.0108514	0.477103
cg16618789	-0.0184806	0.0122178	0.133249	0.0101431	0.00663451	0.129174	0.00302832	0.0100268	0.763206
cg16618809	0.00986278	0.0126415	0.436954	-0.00313374	0.0068646	0.648926	-0.0182989	0.0103746	0.0805392
cg16618813	-0.000201384	0.0119767	0.986615	-0.00211368	0.00650358	0.745797	-0.00485848	0.00982897	0.622079
cg16618850	0.000814277	0.00598438	0.892017	-0.00243955	0.00324964	0.454429	0.00368018	0.00491124	0.455253
cg16618857	0.00920272	0.0127776	0.472914	-0.000923297	0.00693849	0.894382	-0.00361106	0.0104862	0.731232
cg16618917	0.0369511	0.0139385	0.00920928	-0.00960202	0.00756888	0.207255	-0.0353883	0.011439	0.00250666
cg16619003	-0.0168937	0.00948136	0.0775452	0.0038311	0.00514858	0.458397	0.00893829	0.00778113	0.253166
cg16619008	-0.0480489	0.0217117	0.0289595	0.0237996	0.0117899	0.0459574	0.0425014	0.0178183	0.0187764
cg16619035	-0.00245239	0.00566094	0.665708	0.00224094	0.00307401	0.467554	0.00448176	0.0046458	0.336816
cg16619049	0.00201405	0.00529101	0.704194	-0.00234761	0.00287313	0.415642	0.000670284	0.00434221	0.877605
cg16619071	-0.00440067	0.00261704	0.0954941	0.00144353	0.00142111	0.311965	0.00171267	0.00214774	0.42692
cg16619095	0.00597698	0.0106464	0.57566	-0.00377865	0.0057812	0.514728	0.00559522	0.00873722	0.523252
cg16619139	-0.000643092	0.00547354	0.906685	0.00125162	0.00297224	0.674503	0.00218279	0.004492	0.627984
cg16619176	-0.0175637	0.0120426	0.147564	0.0144464	0.00653941	0.0292386	0.0143357	0.00988311	0.149758
cg16619186	0.0195408	0.0127004	0.126773	-0.00949412	0.00689656	0.171418	-0.00550975	0.0104229	0.598134
cg16619193	0.00934705	0.00733859	0.20546	0.00286372	0.00398501	0.473896	-0.0125763	0.00602261	0.0390902
cg16619240	-0.0024636	0.00278795	0.378807	0.00166354	0.00151392	0.274241	0.000773462	0.00228801	0.73597
cg16619311	0.0182921	0.0179838	0.311317	-0.0130003	0.00976559	0.185864	-0.0201794	0.0147589	0.174328
cg16619352	-0.00609841	0.0167519	0.716525	0.013883	0.00909663	0.129837	0.0123982	0.0137479	0.369121
cg16619378	-0.00145939	0.00550475	0.791417	0.00311617	0.00298919	0.299476	-0.00534416	0.00451761	0.239375
cg16619395	-0.000916138	0.00336044	0.785653	0.000989141	0.00182479	0.588875	0.00110897	0.00275783	0.688379
cg16619404	0.0104851	0.00922415	0.258133	-0.00854063	0.00500891	0.0910007	-0.00862959	0.00757004	0.256776
cg16619414	-0.00898345	0.00922682	0.33238	0.00635567	0.00501036	0.207295	0.000795084	0.00757224	0.916567
cg16619417	0.00488587	0.0136	0.720092	-0.0100441	0.00738507	0.176594	0.00489186	0.0111612	0.662034
cg16619425	-0.00422087	0.00270663	0.121761	-0.0011437	0.00146976	0.438145	0.00172843	0.00222127	0.438163
cg16619481	0.0157492	0.0108777	0.150505	-0.00189533	0.00590681	0.748916	-0.00665903	0.00892706	0.457296
cg16619487	-0.00261433	0.00871318	0.764711	-0.000216565	0.00473144	0.963575	0.0080181	0.0071507	0.264601
cg16619557	-0.0246863	0.018997	0.196496	0.0107804	0.0103158	0.298295	0.00793413	0.0155904	0.611834
cg16619576	-0.0148488	0.024479	0.545369	0.00597446	0.0132926	0.653986	0.0188864	0.0200893	0.349214
cg16619614	-0.0028074	0.00524389	0.593478	-0.00241603	0.00284754	0.398024	0.00394976	0.00430354	0.360735
cg16619646	0.00206283	0.0129882	0.874099	0.0103177	0.00705285	0.146343	0.00233631	0.0106591	0.826912
cg16619662	0.00107984	0.00181712	0.55356	-0.000454849	0.000986735	0.645735	2.24285e-05	0.00149127	0.988028
cg16619721	0.0110549	0.0080979	0.174989	0.00597991	0.00439733	0.176644	-0.0204798	0.00664576	0.00260164
cg16619745	-0.00841429	0.013292	0.528026	-0.00173191	0.00721785	0.810817	0.0156227	0.0109085	0.154932
cg16619764	-0.0110723	0.0096701	0.254691	-0.00600925	0.00525106	0.254947	-0.00109454	0.00793602	0.890555
cg16619771	-0.0143961	0.0105603	0.175594	0.00567638	0.00573446	0.324409	0.00247203	0.00866659	0.775999
cg16619805	-0.0084715	0.0122402	0.490329	0.00672332	0.00664668	0.313982	0.00610752	0.0100452	0.544439
cg16619849	-0.0154647	0.0126417	0.223828	0.00350531	0.00686473	0.610636	0.0100607	0.0103748	0.33431
cg16619858	-0.022534	0.0215896	0.298892	-0.000868173	0.0117236	0.941102	0.00268166	0.0177181	0.879975
cg16619899	-0.00361727	0.0087726	0.680895	7.1994e-05	0.00476371	0.987969	0.00339907	0.00719947	0.63777
cg16619914	-0.00891174	0.0108433	0.41293	0.0012529	0.00588813	0.83189	0.00384006	0.00889883	0.666931
cg16619918	-0.000484255	0.00949171	0.959403	0.00220273	0.0051542	0.669947	-0.000943157	0.00778962	0.90385
cg16619935	-0.00426273	0.00849749	0.616919	0.00294214	0.00461431	0.525051	0.0017642	0.00697369	0.800756
cg16619991	-0.0270923	0.0139488	0.0546618	0.0107855	0.0075745	0.157301	0.00939813	0.0114475	0.413434
cg16619994	-0.0109558	0.00765432	0.155174	0.00239627	0.00415646	0.565443	0.00905526	0.00628172	0.152277
cg16619995	0.00369595	0.00720531	0.609016	-0.00101736	0.00391263	0.795335	-0.00265919	0.00591323	0.65381
cg16620004	-0.0308636	0.0144821	0.0353037	0.0162198	0.00786411	0.0415148	0.0265775	0.0118852	0.0273572
cg16620032	-0.00381994	0.0187761	0.839162	0.00580908	0.0101958	0.570008	-0.013316	0.0154091	0.389377
cg16620039	0.0124996	0.00535124	0.0213122	-0.00757266	0.00290584	0.0104285	-0.00442038	0.00439164	0.316363
cg16620088	0.00610092	0.00707762	0.390563	-0.0016502	0.0038433	0.668493	-0.00806939	0.00580844	0.167562
cg16620160	-0.00840033	0.0203785	0.680984	0.0178879	0.0110659	0.108855	0.0018724	0.0167242	0.911061
cg16620229	0.0100606	0.00676594	0.13989	-0.00329256	0.00367405	0.37212	-0.00302428	0.00555265	0.587093
cg16620233	-0.0159723	0.010574	0.133775	-0.000532981	0.00574189	0.926213	0.0109486	0.00867781	0.209732
cg16620248	-0.000103973	0.00889549	0.990695	-0.00261826	0.00483044	0.588892	-0.00199057	0.00730032	0.785619
cg16620283	0.0013031	0.0149229	0.930574	-0.0198271	0.00810345	0.0159983	-0.00372022	0.0122469	0.761878
cg16620364	5.52871e-05	0.00718584	0.993875	0.00139737	0.00390206	0.720947	-0.00380018	0.00589725	0.520659
cg16620390	-0.00658517	0.0107915	0.542977	0.00867748	0.00586003	0.141521	0.00980769	0.00885637	0.27053
cg16620392	0.000434994	0.00329787	0.895303	-0.00237192	0.00179081	0.188085	-0.00172149	0.00270648	0.526057
cg16620526	0.00800109	0.00994793	0.42296	0.00477299	0.00540194	0.378855	-0.0088012	0.00816403	0.283372
cg16620537	0.00315264	0.00464441	0.498688	-0.00201417	0.00252201	0.426222	-0.00210076	0.00381156	0.582645
cg16620556	-0.00410424	0.0168269	0.807755	0.00348703	0.00913736	0.703477	-0.0062962	0.0138094	0.649336
cg16620587	0.00402298	0.00911585	0.65985	-0.00182855	0.0049501	0.712542	-0.00103683	0.00748117	0.890026
cg16620608	0.00414642	0.0121342	0.733219	-0.00616592	0.00658913	0.351441	-0.00611134	0.00995827	0.540684
cg16620641	0.0138732	0.0177343	0.435731	-0.0045106	0.00963011	0.640436	-0.00680364	0.0145541	0.641088
cg16620673	-0.0314742	0.021208	0.14065	0.00481586	0.0115164	0.676635	0.0295122	0.0174049	0.0927861
cg16620719	-0.0209192	0.0115824	0.0736334	0.012937	0.00628946	0.0420581	0.0153206	0.00950537	0.109874
cg16620731	-0.00130445	0.00209198	0.534214	-0.00114748	0.00113599	0.314658	0.00244648	0.00171684	0.156992
cg16620766	0.00167451	0.00686483	0.807742	-0.00716583	0.00372774	0.057155	0.00169017	0.0056338	0.764739
cg16620797	0.00508242	0.00879836	0.564677	0.00154751	0.00477769	0.746627	-0.00431584	0.0072206	0.55126
cg16620804	-0.0129215	0.00990222	0.194646	0.00142466	0.00537712	0.791545	0.00957457	0.00812652	0.241264
cg16620809	0.00478476	0.00786157	0.544027	0.00334161	0.004269	0.435449	-0.00228061	0.00645181	0.724403
cg16620860	0.0173274	0.021115	0.413635	-0.00494661	0.0114659	0.667007	-0.00113787	0.0173285	0.947764
cg16620964	0.00179792	0.00638595	0.778823	0.00402098	0.00346771	0.248742	-0.00490567	0.0052408	0.351296
cg16621176	-0.00904273	0.0171495	0.599054	0.00994069	0.00931251	0.288103	0.00102694	0.0140742	0.941965
cg16621189	-0.0147639	0.0120904	0.224648	0.00845149	0.00656533	0.200695	0.00505448	0.00992229	0.611488
cg16621196	-0.00256207	0.0103505	0.804958	-0.0107413	0.00562052	0.0585951	0.0101638	0.00849439	0.234062
cg16621270	0.0155258	0.0194968	0.427558	0.00550551	0.0105872	0.604096	-0.0223549	0.0160006	0.165185
cg16621364	-0.00496488	0.0151064	0.743038	0.000722401	0.00820311	0.929986	0.00301838	0.0123975	0.808097
cg16621400	0.00114547	0.0173685	0.947537	-0.00594386	0.00943145	0.529859	0.0108355	0.0142539	0.448775
cg16621476	0.00233828	0.0132187	0.859918	0.00197779	0.00717802	0.783423	-0.00620813	0.0108483	0.568307
cg16621486	-0.00832527	0.0133726	0.53486	-0.0115876	0.00726159	0.113418	0.00172315	0.0109746	0.875522
cg16621553	0.00837489	0.00654838	0.203615	-0.00320404	0.00355591	0.369532	-0.00105127	0.0053741	0.84527
cg16621560	-0.00809166	0.0178313	0.650875	0.000113831	0.00968278	0.990642	0.00724024	0.0146338	0.621754
cg16621591	-0.030156	0.0234823	0.201769	0.0214993	0.0127514	0.094622	0.0167031	0.0192713	0.387975
cg16621633	-0.00226148	0.0115354	0.844935	0.00990282	0.00626394	0.116767	-0.0106211	0.0094668	0.264335
cg16621650	-0.000374045	0.0132641	0.977554	-0.00240521	0.0072027	0.739067	0.00721877	0.0108856	0.508621
cg16621691	0.0103436	0.00658792	0.119266	-0.00109249	0.00357738	0.760647	-0.00818736	0.00540655	0.132808
cg16621700	-0.000178697	0.002615	0.945643	-0.00221242	0.00142	0.122096	-0.00042986	0.00214607	0.841615
cg16621738	-0.010229	0.00583516	0.0823879	0.00243851	0.00316862	0.443197	0.00552811	0.00478878	0.250843
cg16621749	-0.00314641	0.0109098	0.773581	0.00496678	0.00592424	0.403633	-0.00249947	0.00895339	0.780642
cg16621763	-0.0273973	0.0187675	0.147189	-0.00863942	0.0101912	0.398425	0.0166562	0.0154021	0.281872
cg16621771	0.00847117	0.0126714	0.505197	0.00175289	0.00688083	0.799392	-0.00456765	0.0103991	0.661353
cg16621790	0.000310974	0.00464571	0.946753	0.00101437	0.00252272	0.688396	-0.00318904	0.00381263	0.40472
cg16621816	-0.00576041	0.00293642	0.0523225	0.000501124	0.00159454	0.753907	0.00748669	0.00240985	0.00240728
cg16621827	0.00774025	0.00996325	0.438897	-0.00826303	0.00541025	0.129559	-0.0005588	0.0081766	0.945638
cg16621833	-0.00457559	0.00766145	0.551587	0.00221221	0.00416033	0.595979	0.00308364	0.00628757	0.624803
cg16621855	0.0147607	0.0238104	0.536587	0.00476408	0.0129295	0.713235	-0.0234219	0.0195406	0.233249
cg16621856	0.0097724	0.01706	0.567931	-0.00226226	0.00926391	0.80753	-0.00205358	0.0140007	0.883656
cg16621862	-0.00117021	0.012838	0.927538	0.00454566	0.00697128	0.515725	-0.00704238	0.0105358	0.505264
cg16621934	-0.00231207	0.0142554	0.871454	0.00463826	0.00774098	0.550284	-0.0065751	0.0116991	0.575246
cg16621935	0.0147568	0.0112004	0.190403	-0.0066115	0.00608207	0.279392	-0.00537805	0.00919193	0.559689
cg16621943	0.00402052	0.00734484	0.585217	0.00149734	0.0039884	0.708069	-0.00205894	0.00602774	0.733321
cg16621987	0.00205705	0.0027903	0.462562	-0.000205253	0.00151519	0.892493	-0.00247335	0.00228994	0.282462
cg16621991	-0.0100923	0.024328	0.679066	-0.00171814	0.0132106	0.896759	-0.00596424	0.0199654	0.765711
cg16622000	-0.00338686	0.00247493	0.173955	0.000620433	0.00134394	0.645242	0.00207681	0.00203112	0.308789
cg16622018	0.00529769	0.00965524	0.584334	0.00281066	0.005243	0.592986	-0.00222263	0.00792383	0.779621
cg16622061	-0.0154755	0.0204289	0.45035	0.0270443	0.0110933	0.0163747	-0.0111444	0.0167655	0.50762
cg16622065	0.0142514	0.0165708	0.39164	-0.00903734	0.00899827	0.317418	-0.0112535	0.0135992	0.409742
cg16622085	0.0309179	0.0172484	0.0758011	-0.0151007	0.00936626	0.109776	-0.0145724	0.0141554	0.305523
cg16622095	-0.0109656	0.0144768	0.450396	0.00101417	0.00786122	0.897585	0.0124522	0.0118808	0.296891
cg16622176	-0.00368379	0.0157877	0.815937	0.000700807	0.00857306	0.934998	-0.00211662	0.0129566	0.870533
cg16622190	-0.0420821	0.0182828	0.0232335	0.0166811	0.00992796	0.0957531	0.0383306	0.0150043	0.0119969
cg16622231	0.00562404	0.00950027	0.555074	-0.00292197	0.00515885	0.572276	-0.00359532	0.00779665	0.645612
cg16622246	-0.00594858	0.0055881	0.289429	0.00382789	0.00303445	0.209806	0.00427647	0.00458602	0.35312
cg16622342	5.06109e-05	0.00702331	0.994263	-0.0033041	0.0038138	0.388183	-0.00338062	0.00576386	0.558728
cg16622353	0.0546506	0.0202806	0.00815019	-0.00523575	0.0110128	0.635428	-0.0359319	0.0166438	0.033033
cg16622355	-0.00253322	0.0175685	0.885614	-0.0025453	0.00954009	0.790123	-0.00691435	0.0144181	0.632492
cg16622403	-0.00383976	0.00934972	0.682104	-0.00118066	0.00507709	0.816546	0.00396783	0.0076731	0.606118
cg16622471	-0.0331168	0.0155834	0.0358143	0.00685671	0.00846213	0.419528	0.0225391	0.012789	0.0807816
cg16622492	-0.00721807	0.0111498	0.518741	0.00489962	0.0060546	0.420125	0.00442285	0.00915042	0.629808
cg16622495	0.00249685	0.00249196	0.318561	0.000346826	0.00135319	0.798195	-0.00170007	0.00204509	0.40761
cg16622511	0.000920356	0.00233454	0.694171	0.000774292	0.0012677	0.542603	-0.00130995	0.0019159	0.495587
cg16622514	-0.0032172	0.00755008	0.670857	-0.00574878	0.00409985	0.163674	0.00196662	0.00619617	0.751547
cg16622517	0.00455189	0.0109447	0.678294	0.00628765	0.00594321	0.292394	-0.016657	0.00898207	0.0663496
cg16622520	-0.00419364	0.011837	0.723805	0.00561569	0.00642773	0.384204	0.00911217	0.00971433	0.350293
cg16622602	0.0132217	0.0112485	0.242365	0.00484127	0.00610815	0.429722	-0.0146814	0.00923135	0.114617
cg16622613	0.0284716	0.0303625	0.350442	-0.0145941	0.0164875	0.378001	-0.0359212	0.0249178	0.152259
cg16622616	-0.00333842	0.00658681	0.613286	-0.00349116	0.00357678	0.331175	0.00146827	0.00540564	0.786425
cg16622651	0.0324293	0.0178296	0.0716552	-0.00139249	0.00968183	0.885902	-0.032768	0.0146323	0.0271395
cg16622805	0.005774	0.00719928	0.424268	-0.00179631	0.00390936	0.64679	0.00328495	0.00590828	0.579346
cg16622863	-0.00142229	0.011862	0.904778	0.000941968	0.0064413	0.884	0.000665612	0.00973484	0.945612
cg16622870	-0.00407327	0.0130932	0.756315	-0.00107135	0.00710987	0.8805	0.00393253	0.0107453	0.715084
cg16622875	0.00631422	0.00811123	0.437973	-0.00674551	0.00440457	0.128522	0.000325995	0.00665669	0.96103
cg16622899	0.0168817	0.0186428	0.367161	0.00572519	0.0101234	0.572859	-0.0149065	0.0152997	0.332044
cg16622906	-0.0356871	0.0278637	0.202967	0.0091338	0.0151306	0.547309	0.00170692	0.0228671	0.940632
cg16622920	-0.0135967	0.0091351	0.139507	0.00543199	0.00496055	0.275892	0.00430325	0.00749696	0.56714
cg16622950	-0.00212703	0.00429563	0.621473	-0.00146929	0.00233262	0.530073	0.00224862	0.00352532	0.524898
cg16622954	-0.00535628	0.0199884	0.789224	-0.00774214	0.0108541	0.477176	0.0128404	0.016404	0.435448
cg16622958	0.00733491	0.00958182	0.445612	-0.0110653	0.00520313	0.035684	-0.00340487	0.00786358	0.665868
cg16623098	0.0565899	0.0446062	0.207243	0.0147126	0.0242221	0.544834	-0.0369444	0.0366073	0.315089
cg16623111	-0.0468064	0.0172372	0.00768781	-0.00230812	0.00936014	0.805685	0.0370265	0.0141461	0.0101062
cg16623134	0.0219219	0.0176382	0.216562	0.000511371	0.00957793	0.957518	-0.01952	0.0144753	0.180267
cg16623153	-0.00603976	0.00979249	0.538658	-0.000583247	0.00531753	0.91286	0.00426266	0.00803646	0.596893
cg16623157	-0.000211017	0.00788516	0.978699	0.00208906	0.00428181	0.626597	0.00470747	0.00647117	0.468494
cg16623291	0.00993531	0.00693567	0.154838	-0.0086126	0.00376621	0.0241212	-0.00760313	0.00569194	0.184381
cg16623343	-0.0026594	0.0173076	0.878163	-0.000225773	0.00939841	0.980878	0.00273154	0.014204	0.847856
cg16623362	0.0143223	0.00598173	0.0183417	-0.00743344	0.0032482	0.0240203	-0.00886372	0.00490906	0.0737186
cg16623474	0.0454494	0.0219216	0.0404833	-0.0338673	0.0119039	0.00529686	-0.0331257	0.0179906	0.0682751
cg16623478	0.00383562	0.0108637	0.724712	-0.00624355	0.00589919	0.292204	-0.001937	0.00891554	0.828407
cg16623552	0.000305568	0.00267671	0.909321	-0.000184186	0.00145351	0.899395	-0.000602979	0.00219671	0.784222
cg16623577	-0.00434434	0.0105662	0.681759	0.00768468	0.00573766	0.183221	0.00281507	0.00867143	0.746072
cg16623612	0.00344183	0.00622288	0.581323	-0.00197585	0.00337916	0.559935	0.000948846	0.00510697	0.852948
cg16623652	0.00842718	0.00644889	0.194019	0.000209994	0.00350188	0.952292	-0.0063677	0.00529246	0.231496
cg16623656	-0.00330414	0.00543976	0.544834	0.00241909	0.0029539	0.414587	0.00246328	0.00446428	0.582222
cg16623710	0.00309675	0.0124268	0.803672	-0.00119872	0.00674803	0.859332	-0.0156908	0.0101984	0.126785
cg16623734	0.00312867	0.00449245	0.487629	0.00104124	0.0024395	0.67034	0.000692755	0.00368685	0.851302
cg16623755	-0.000116587	0.00283663	0.96729	0.00187818	0.00154035	0.225332	-0.00148177	0.00232796	0.525767
cg16623836	-0.0101094	0.014806	0.496177	0.00311331	0.00803997	0.699335	0.00828327	0.0121509	0.496863
cg16623922	-0.0254973	0.010436	0.0161482	0.0101254	0.00566697	0.0767343	0.0193727	0.00856459	0.0256659
cg16623941	0.000545046	0.0107218	0.959549	0.0116339	0.00582215	0.0481615	-0.00678022	0.00879911	0.442621
cg16623943	-0.00709166	0.0203996	0.728777	0.00472555	0.0110774	0.670509	0.00873639	0.0167415	0.60283
cg16623980	-0.0142691	0.0105274	0.178058	0.0037356	0.00571658	0.514818	0.00349088	0.00863957	0.686955
cg16624000	-0.0267535	0.0128468	0.0396158	0.00846221	0.00697609	0.227717	0.0173419	0.0105431	0.102852
cg16624069	-0.00208541	0.0168025	0.901452	-0.00243593	0.00912413	0.789987	-0.00474403	0.0137894	0.731478
cg16624076	-0.00705085	0.00490166	0.153142	3.16611e-05	0.0026617	0.990531	0.00704497	0.00402267	0.082679
cg16624091	0.00272597	0.00240256	0.259004	-0.000580382	0.00130464	0.657295	-0.000855718	0.00197172	0.665142
cg16624124	0.00164809	0.0103516	0.873794	-0.00773814	0.00562114	0.171428	0.000890394	0.00849533	0.916718
cg16624177	-0.00581744	0.00785575	0.460555	-0.00239855	0.00426584	0.575076	0.00517694	0.00644703	0.423708
cg16624187	-0.00387744	0.00426204	0.364937	-0.00206226	0.00231438	0.374838	0.00248511	0.00349776	0.478906
cg16624210	0.00234502	0.0185789	0.899789	-0.00384649	0.0100888	0.703742	0.00224353	0.0152473	0.883288
cg16624231	-0.0129353	0.00661195	0.0529596	0.00307099	0.00359043	0.394229	0.0100988	0.00542627	0.0654021
cg16624249	-0.0881017	0.0237123	0.000320573	0.0331345	0.0128763	0.0114043	0.05568	0.0194601	0.00505193
cg16624259	0.0193634	0.0110385	0.0821861	-0.0141119	0.00599415	0.020333	-0.0115379	0.00905905	0.205478
cg16624272	0.00522194	0.00935179	0.577714	-0.00168124	0.00507822	0.741223	-0.00698208	0.00767479	0.364947
cg16624284	0.00138053	0.00947991	0.884483	0.00475513	0.00514779	0.357653	0.00216035	0.00777994	0.781778
cg16624304	-0.00558236	0.0108501	0.607937	-0.000454892	0.00589185	0.938599	0.00514665	0.00890446	0.564455
cg16624333	-0.00668875	0.0196995	0.734851	-0.0209227	0.0106972	0.0530128	0.0098102	0.0161669	0.545229
cg16624341	0.003548	0.00803083	0.659503	0.000617268	0.00436091	0.887698	0.00088864	0.00659071	0.892991
cg16624367	-0.00422707	0.0152254	0.781816	-9.76444e-05	0.00826773	0.990598	0.000615859	0.0124952	0.960779
cg16624405	0.00344463	0.0137503	0.802658	-6.6417e-05	0.00746669	0.992919	0.00654118	0.0112845	0.56333
cg16624456	-0.000176703	0.0061206	0.97702	0.00167915	0.00332361	0.614417	-0.00178499	0.00502303	0.723
cg16624482	0.00163545	0.00405556	0.687539	0.000991397	0.00220225	0.653471	-0.00165738	0.0033283	0.619503
cg16624485	-0.0192372	0.0240373	0.425258	0.00757626	0.0130528	0.562809	0.0185886	0.0197268	0.348103
cg16624568	-0.00592699	0.00815829	0.469076	0.0018485	0.00443012	0.677303	0.00338518	0.00669532	0.614146
cg16624646	-0.000501394	0.00239502	0.834563	-0.00221951	0.00130055	0.0907177	0.000477059	0.00196554	0.808681
cg16624659	-0.00349634	0.0112075	0.755658	0.00320611	0.00608589	0.599386	0.000328692	0.0091977	0.971557
cg16624719	-0.00162875	0.00463075	0.725718	-0.00217163	0.0025146	0.389682	0.000559537	0.00380035	0.883218
cg16624729	0.0210864	0.0281704	0.455739	-0.0077595	0.0152971	0.612993	-0.0216782	0.0231188	0.35046
cg16624749	0.007958	0.00682112	0.245866	0.000516189	0.00370401	0.889421	-0.00626385	0.00559793	0.265595
cg16624787	-0.000861424	0.00349464	0.805755	0.000720444	0.00189766	0.704938	0.00069354	0.00286797	0.809367
cg16624788	-0.00638339	0.00726265	0.381353	0.00802609	0.00394377	0.0442418	0.0051565	0.00596028	0.388843
cg16624804	0.000166312	0.00983383	0.986537	-0.000260047	0.00533998	0.961248	0.00225118	0.00807039	0.780812
cg16624824	0.000583843	0.0176123	0.973615	-0.0121453	0.00956385	0.206793	0.00629071	0.014454	0.664253
cg16624888	-0.0143256	0.00995736	0.153075	0.00104883	0.00540705	0.846553	0.0114514	0.00817177	0.163929
cg16624891	0.0061016	0.0178882	0.733682	-0.00921884	0.00971369	0.344672	0.00220306	0.0146805	0.880986
cg16624915	-0.00214763	0.0130262	0.869349	-0.00631146	0.0070735	0.374197	-0.00158056	0.0106903	0.882732
cg16624984	0.00330833	0.0358869	0.926717	-0.0063047	0.0194873	0.746909	0.0126877	0.0294515	0.667456
cg16624986	-0.000310152	0.00865715	0.971486	0.000275321	0.00470101	0.953404	0.00192638	0.00710472	0.786791
cg16624991	0.00502896	0.0130922	0.701632	0.00498014	0.00710935	0.485091	-0.0103457	0.0107445	0.337719
cg16624994	-0.0075376	0.00757772	0.322062	-0.00206675	0.00411486	0.616485	0.00828098	0.00621885	0.185747
cg16625000	-0.00218201	0.00608835	0.720738	-0.000464403	0.0033061	0.888547	-0.00118607	0.00499656	0.812806
cg16625004	-0.00225951	0.00914891	0.805392	-0.00359616	0.00496805	0.47069	-0.00164426	0.0075083	0.827062
cg16625007	-0.00389534	0.00657646	0.554855	-0.00100175	0.00357116	0.779613	0.00631565	0.00539715	0.244456
cg16625022	-0.00493365	0.00639792	0.442281	0.000815395	0.0034742	0.814878	0.00748591	0.00525062	0.156781
cg16625054	0.00247257	0.0122053	0.839836	0.00164637	0.00662771	0.804282	0.00161301	0.0100166	0.872362
cg16625109	0.0102228	0.00817155	0.213579	-0.00266681	0.00443732	0.549079	-0.0073369	0.0067062	0.276324
cg16625119	-0.00888858	0.0095319	0.353116	0.005167	0.00517602	0.320345	0.0104096	0.0078226	0.186038
cg16625160	-0.0065569	0.00892258	0.463985	0.00499963	0.00484515	0.30439	0.0113238	0.00732255	0.124873
cg16625216	0.000171355	0.002291	0.940514	-0.000344407	0.00124406	0.782422	0.000467106	0.00188017	0.804258
cg16625230	0.000622733	0.00667233	0.925811	-0.00762777	0.00362322	0.037546	0.00341734	0.00547583	0.533869
cg16625402	0.00274908	0.00615917	0.656229	-0.00235991	0.00334456	0.48193	-0.00258226	0.00505469	0.61047
cg16625524	0.00463762	0.0132815	0.727623	-0.00965251	0.00721214	0.183536	0.00120981	0.0108998	0.911824
cg16625610	0.00483151	0.0160381	0.763792	-0.00920101	0.00870905	0.29306	0.00824836	0.0131621	0.532172
cg16625613	-0.00322636	0.00910249	0.723681	0.000305552	0.00494284	0.950821	0.00185082	0.0074702	0.804782
cg16625651	-0.00785651	0.00938329	0.404246	-0.00123375	0.00509532	0.809127	0.00399347	0.00770064	0.605089
cg16625671	-0.00581928	0.0145579	0.690129	-0.00754399	0.00790526	0.342024	0.00342331	0.0119473	0.775009
cg16625765	-0.0020905	0.00793247	0.79263	0.00105696	0.0043075	0.806621	-0.00212779	0.00650999	0.744402
cg16625770	0.000679537	0.0198838	0.972799	-0.00717631	0.0107973	0.507673	-0.00476497	0.0163182	0.770834
cg16625844	-0.00716284	0.0136594	0.601063	-0.00765417	0.00741735	0.304369	0.00236323	0.01121	0.833421
cg16625850	0.00403025	0.00780951	0.606842	0.00205324	0.00424073	0.629227	-0.00249735	0.00640908	0.697543
cg16625921	0.00347283	0.00751684	0.644989	-0.00308701	0.0040818	0.451093	-0.00137205	0.00616889	0.824404
cg16625929	-0.00403439	0.00940605	0.668824	0.00228889	0.00510768	0.654943	0.00771427	0.00771933	0.319821
cg16626009	-0.0129699	0.0111894	0.248914	0.000966254	0.00607608	0.87394	0.00757179	0.00918287	0.411409
cg16626012	0.00249116	0.00193945	0.201676	0.000909308	0.00105316	0.389792	-0.00294729	0.00159166	0.0667499
cg16626063	0.018233	0.00859231	0.036081	-0.00383221	0.0046658	0.413229	-0.0128801	0.0070515	0.0704746
cg16626067	-0.0111525	0.0207782	0.59253	0.00344938	0.011283	0.760399	0.00592407	0.0170522	0.728948
cg16626088	-0.00581696	0.00921404	0.529144	0.00168531	0.00500342	0.736885	0.00656766	0.00756174	0.386991
cg16626107	-0.0234849	0.0161705	0.149256	0.013869	0.00878092	0.117104	0.0114462	0.0132707	0.39028
cg16626139	-0.0355691	0.0298596	0.236135	0.00985616	0.0162144	0.54453	0.0467172	0.0245051	0.0592035
cg16626194	-0.00901842	0.00902393	0.319799	-0.00245589	0.00490018	0.617244	-0.00105766	0.00740573	0.886696
cg16626236	0.00407175	0.00285874	0.157185	-0.00110191	0.00155236	0.479313	-0.00563085	0.0023461	0.0180705
cg16626280	-0.00263192	0.00275303	0.341164	-1.67501e-05	0.00149496	0.991081	0.00311934	0.00225935	0.17019
cg16626314	0.0212187	0.0163072	0.195915	-0.0148976	0.00885518	0.0953346	-0.00870135	0.013383	0.516931
cg16626318	0.00655894	0.0120731	0.588045	0.00618997	0.00655597	0.347151	-0.009586	0.00990814	0.335423
cg16626322	0.00683684	0.0129061	0.597361	0.000686636	0.00700826	0.92213	-0.000134208	0.0105917	0.989913
cg16626323	0.00464655	0.0281448	0.869173	0.0104103	0.0152832	0.497204	-0.0117544	0.0230978	0.611844
cg16626338	-0.000461743	0.00920773	0.960096	-0.0020474	0.00499999	0.682983	-0.00244196	0.00755657	0.747189
cg16626355	-0.0244083	0.0118293	0.0414303	0.00691145	0.00642354	0.284301	0.0243674	0.009708	0.0135274
cg16626380	-0.028782	0.0137939	0.0392379	0.00607018	0.00749039	0.419462	0.0275123	0.0113203	0.0167017
cg16626387	-0.00295874	0.00269768	0.275136	0.000851902	0.0014649	0.562063	0.00255227	0.00221392	0.25148
cg16626405	-0.00779837	0.010708	0.467994	0.0129905	0.00581468	0.0275001	-0.00265434	0.00878782	0.763186
cg16626420	-0.0346556	0.0176828	0.0525436	0.00353203	0.00960214	0.713701	0.0195615	0.0145119	0.180439
cg16626435	0.00560044	0.0029209	0.0577849	-0.00266508	0.00158611	0.0957436	-0.00123774	0.00239711	0.606649
cg16626437	-0.0032142	0.0168951	0.849468	0.000873396	0.00917438	0.92433	0.000562851	0.0138654	0.967693
cg16626464	0.0365453	0.0165126	0.0289503	-0.0130502	0.0089667	0.148404	-0.0310926	0.0135515	0.0236659
cg16626466	0.00686956	0.00568061	0.22914	-0.000269702	0.00308469	0.930487	-0.00575379	0.00466194	0.219757
cg16626479	-0.0164866	0.0134797	0.223916	0.0113915	0.00731975	0.122515	0.00931473	0.0110625	0.401607
cg16626480	-0.00799486	0.00516116	0.124243	0.00173608	0.00280262	0.536901	0.00683856	0.00423564	0.109278
cg16626504	0.0198583	0.0214538	0.356664	-0.0201352	0.0116499	0.0867282	-0.0228324	0.0176066	0.197412
cg16626547	0.00824065	0.0122247	0.501663	-0.0011574	0.00663826	0.861908	-0.00123001	0.0100325	0.902646
cg16626580	-0.0128827	0.0120796	0.288539	0.00404323	0.00655947	0.538907	-0.000615221	0.00991344	0.950628
cg16626623	0.0053155	0.0109543	0.62847	-0.00138023	0.00594843	0.816944	-0.00223725	0.00898996	0.803932
cg16626626	0.00246805	0.016805	0.883508	-0.00333767	0.00912547	0.715251	-0.0130199	0.0137915	0.347212
cg16626670	-0.00356487	0.0113802	0.754683	0.0107125	0.0061797	0.0858089	-0.00530701	0.00933948	0.571034
cg16626731	0.00184164	0.0175058	0.916407	0.000243859	0.009506	0.97958	0.00170344	0.0143666	0.905832
cg16626760	-0.00534104	0.0108434	0.623304	0.000937446	0.00588819	0.873797	0.00190303	0.00889893	0.83106
cg16626764	0.0158537	0.0144157	0.273839	-0.0143502	0.00782801	0.0694788	-0.0166802	0.0118306	0.161385
cg16626809	0.0177557	0.00955072	0.0656866	-0.00754821	0.00518624	0.148398	-0.0151178	0.00783805	0.0563363
cg16626875	0.00209663	0.00968041	0.828933	-0.00526981	0.00525666	0.318302	0.00484418	0.00794448	0.543282
cg16626884	-0.00475383	0.0176123	0.787731	0.00760669	0.00956384	0.428118	-0.00273484	0.014454	0.850277
cg16626954	0.00703069	0.00980078	0.474672	0.00482538	0.00532203	0.366558	-0.010028	0.00804327	0.215137
cg16626958	0.0287053	0.0196027	0.14595	-0.00995852	0.0106447	0.35156	-0.0330739	0.0160875	0.0421618
cg16626967	-0.0157106	0.00720753	0.0314084	0.00150877	0.00391384	0.700615	0.00897951	0.00591505	0.131864
cg16627019	0.00918335	0.0160183	0.567608	-0.00669149	0.00869825	0.443369	-0.00939352	0.0131458	0.476393
cg16627046	0.0101446	0.0091504	0.269999	-0.000345232	0.00496886	0.944734	-0.00321233	0.00750952	0.669657
cg16627086	-0.010013	0.0126748	0.431231	-0.00520085	0.00688268	0.451478	0.00794497	0.0104019	0.446622
cg16627087	0.0252513	0.0147209	0.0890991	-0.00969973	0.00799375	0.227571	-0.0106342	0.0120811	0.380651
cg16627090	-0.00982665	0.0242666	0.686304	-0.0125326	0.0131773	0.343649	0.000475534	0.019915	0.980993
cg16627148	-0.00512063	0.00722273	0.479849	-0.00564735	0.00392209	0.152741	0.00643787	0.00592753	0.27981
cg16627180	-0.0179091	0.0174753	0.307695	0.0055572	0.00948943	0.559331	0.0139072	0.0143415	0.334317
cg16627193	-0.00364063	0.00661206	0.583021	0.00212565	0.00359048	0.55505	-0.00127956	0.00542636	0.814023
cg16627198	0.00974094	0.00770528	0.208834	0.00098427	0.00418413	0.814461	0.00192471	0.00632354	0.76142
cg16627211	0.0131392	0.0223209	0.557301	-0.0102567	0.0121207	0.399272	-0.00350321	0.0183182	0.848688
cg16627236	-0.00232799	0.0195098	0.905236	0.00360781	0.0105942	0.734096	-0.0141004	0.0160112	0.380422
cg16627247	-0.0120341	0.00791813	0.131427	-0.00106848	0.00429971	0.804211	0.00941684	0.00649822	0.150143
cg16627285	-0.010334	0.0135714	0.448014	-0.00134528	0.00736954	0.85549	0.0101706	0.0111377	0.363149
cg16627309	-0.00305264	0.00741131	0.681222	0.00172794	0.0040245	0.668504	-0.00149532	0.00608229	0.806258
cg16627319	0.00496193	0.00354103	0.16395	-0.000552917	0.00192285	0.774232	-0.00498665	0.00290604	0.0889844
cg16627346	0.0197296	0.0115334	0.0899635	-0.00365338	0.00626285	0.560857	-0.0148201	0.00946515	0.120279
cg16627358	0.000850243	0.00762765	0.911448	-0.00350921	0.00414197	0.398705	0.00269745	0.00625983	0.667374
cg16627395	-0.00338736	0.00616959	0.58409	-0.00251279	0.00335022	0.454832	0.00757864	0.00506324	0.13731
cg16627470	-0.0174499	0.0134635	0.197658	0.0104169	0.00731096	0.157038	0.00626159	0.0110492	0.572071
cg16627489	0.00250799	0.0184654	0.892211	-0.00058181	0.0100271	0.953835	-0.000336118	0.0151541	0.982345
cg16627490	-3.78274e-05	0.00893542	0.99663	0.0026495	0.00485212	0.586137	-0.00393105	0.00733309	0.592993
cg16627549	0.000958894	0.0072075	0.894404	-0.00173866	0.00391382	0.657744	-0.00284469	0.00591503	0.631524
cg16627587	0.00241993	0.00901368	0.788838	-0.00220357	0.00489462	0.653451	0.00784497	0.00739732	0.291233
cg16627596	-0.00242776	0.0074365	0.744693	0.00257713	0.00403817	0.524676	-0.00607755	0.00610296	0.321515
cg16627646	-0.000470498	0.00293934	0.87312	0.000202643	0.00159612	0.899205	-0.000269261	0.00241225	0.911326
cg16627650	0.000598794	0.0170887	0.972111	0.00113689	0.00927954	0.902714	0.00311425	0.0140243	0.824679
cg16627706	-0.0152738	0.0114233	0.183959	-0.00827424	0.00620311	0.184997	0.0129319	0.00937487	0.170561
cg16627751	-0.0107055	0.00659723	0.107511	0.00767217	0.00358243	0.0344317	0.00834119	0.00541419	0.126282
cg16627759	0.0129275	0.00907676	0.157207	-0.00701537	0.00492887	0.157473	-0.00671069	0.00744909	0.369623
cg16627764	-0.0162595	0.0069968	0.0219712	0.000605051	0.00379941	0.873765	0.0155409	0.00574211	0.00788461
cg16627782	-0.0104729	0.00738628	0.159051	0.00110605	0.0040109	0.783249	0.00809701	0.00606175	0.184386
cg16627786	-0.000941573	0.00854024	0.912411	-0.000268976	0.00463753	0.953854	-0.00387931	0.00700877	0.581049
cg16627807	0.000257163	0.00355195	0.942415	-0.000457509	0.00192879	0.812942	0.000785621	0.00291501	0.788043
cg16627809	0.0138873	0.017817	0.437393	-0.0088877	0.00967503	0.360303	-0.00915228	0.014622	0.532661
cg16627829	-0.00675621	0.0142431	0.63619	0.0101074	0.00773428	0.193996	-0.00397492	0.0116889	0.734461
cg16627836	0.0203723	0.0141911	0.153963	-0.00104504	0.00770609	0.892375	-0.0175959	0.0116463	0.133694
cg16627854	-0.00882397	0.0195655	0.652879	-0.0111485	0.0106245	0.296328	0.00682257	0.0160569	0.67174
cg16627905	0.0156866	0.0156086	0.317105	-0.00336865	0.00847581	0.691811	-0.00121641	0.0128096	0.924519
cg16627911	0.0187527	0.0216985	0.389338	-0.00966421	0.0117827	0.413876	-0.00744018	0.0178075	0.676899
cg16627915	-0.0207832	0.0110846	0.0634519	0.012647	0.0060192	0.0379155	0.0189951	0.00909691	0.0390989
cg16627934	0.00277555	0.00704016	0.694163	-0.00302693	0.00382295	0.430195	-0.00214192	0.00577769	0.711557
cg16627949	0.00512898	0.00917797	0.577409	0.00242687	0.00498383	0.627263	-0.000276616	0.00753214	0.970771
cg16628039	0.00409862	0.0189686	0.82933	-0.00982681	0.0103003	0.342161	0.00217802	0.015567	0.888985
cg16628040	-0.00541198	0.0101655	0.595531	-0.00265668	0.00552006	0.631276	0.00657109	0.00834256	0.432591
cg16628041	0.0997275	0.0274364	0.00042454	-0.0422653	0.0148986	0.00542492	-0.0564774	0.0225164	0.0135913
cg16628044	0.0136224	0.00997074	0.174651	-0.00949503	0.00541432	0.0822693	-0.00638081	0.00818276	0.43719
cg16628066	-0.00948585	0.0204767	0.6441	0.00654353	0.0111193	0.557413	0.0244342	0.0168047	0.148792
cg16628068	0.00792958	0.0114158	0.488763	0.00313259	0.00619904	0.614335	-0.00206866	0.00936871	0.825653
cg16628093	0.0127523	0.0187392	0.49761	-0.00468365	0.0101758	0.646228	-0.0209499	0.0153788	0.1759
cg16628119	-0.00409045	0.00510812	0.424988	0.000838057	0.00277382	0.763122	0.0064442	0.00419211	0.127111
cg16628135	-0.00343442	0.00241097	0.157133	0.000838862	0.00130921	0.523023	0.00244511	0.00197862	0.21918
cg16628171	0.00137359	0.00735283	0.852153	0.00172355	0.00399274	0.666825	-0.00241386	0.00603429	0.689915
cg16628183	0.0211182	0.0115104	0.0692526	-0.00409425	0.00625041	0.513811	-0.02218	0.00944635	0.0206619
cg16628188	0.00915808	0.0145092	0.529224	0.00127236	0.00787878	0.872002	-0.00720405	0.0119073	0.546419
cg16628201	-0.000696734	0.00232569	0.765061	0.000163075	0.0012629	0.897493	0.000608084	0.00190864	0.750637
cg16628205	0.00971738	0.00983277	0.325192	-0.000136897	0.0053394	0.979592	-0.00655216	0.00806953	0.418566
cg16628206	0.0165503	0.0112931	0.145633	-0.00999647	0.00613241	0.10594	-0.00983144	0.00926802	0.291108
cg16628215	-0.00153333	0.00321757	0.634628	0.000414146	0.00174721	0.813072	0.000469736	0.00264058	0.859136
cg16628217	-0.0126721	0.0154369	0.413482	-0.00192547	0.00838255	0.818751	0.010204	0.0126687	0.422299
cg16628243	0.00282966	0.00228714	0.218644	-0.00100325	0.00124196	0.42095	-0.00297792	0.001877	0.11549
cg16628274	0.0228202	0.011387	0.0475204	-0.00920193	0.00618335	0.139565	-0.0144485	0.009345	0.124948
cg16628334	-0.0219457	0.0230935	0.344044	-0.000165909	0.0125402	0.989468	0.0354717	0.0189523	0.0639143
cg16628484	0.00152982	0.0036928	0.679483	-0.000656213	0.00200527	0.744105	-0.00175793	0.0030306	0.56306
cg16628559	-0.0183064	0.00983859	0.0654611	-0.00173351	0.00534256	0.746197	0.00659248	0.0080743	0.415992
cg16628676	-0.0041844	0.0079593	0.600138	0.0013445	0.00432207	0.75633	0.00641528	0.00653201	0.328191
cg16628681	0.0154102	0.00822072	0.0635068	0.00415089	0.00446402	0.354483	-0.0113504	0.00674655	0.0953287
cg16628806	0.00750018	0.0141019	0.595899	-0.00895539	0.00765765	0.244742	0.009875	0.0115731	0.395364
cg16628808	-0.0172689	0.0185568	0.3541	0.000424188	0.0100767	0.966499	0.0278967	0.0152291	0.0696866
cg16628836	-0.00514998	0.00762859	0.501036	-0.00374414	0.00414248	0.368056	-0.00150875	0.0062606	0.81001
cg16628838	-0.0259326	0.0159524	0.106891	0.0169214	0.00866247	0.0533107	0.024065	0.0130917	0.0687338
cg16628876	0.00441217	0.00699683	0.529613	-0.000505073	0.00379943	0.894488	-0.00127548	0.00574213	0.824628
cg16628877	0.00395163	0.0212621	0.852902	-0.00343834	0.0115458	0.766417	-0.00970222	0.0174493	0.579324
cg16628893	-0.0025139	0.0115092	0.827502	0.00568278	0.00624974	0.36519	-0.00220646	0.00944534	0.815727
cg16628904	0.000514768	0.00362638	0.887378	0.00076674	0.0019692	0.697758	-0.000890298	0.00297608	0.765389
cg16628918	-0.00295506	0.00658652	0.654564	0.00104238	0.00357662	0.771261	-0.000202191	0.0054054	0.97023
cg16628919	-0.0162035	0.0137928	0.24262	0.00380731	0.00748976	0.612237	0.0181137	0.0113194	0.112415
cg16628997	-0.00851864	0.00808759	0.294513	0.00626972	0.00439173	0.156235	0.00725166	0.0066373	0.276974
cg16629061	0.00686196	0.00968497	0.480123	-0.00242584	0.00525914	0.645521	-0.00132112	0.00794822	0.868292
cg16629076	6.24393e-05	0.00868752	0.994278	0.00159458	0.00471751	0.735997	0.00701786	0.00712964	0.327118
cg16629111	0.0163856	0.0107284	0.129554	-0.00791973	0.00582573	0.176788	-0.00989597	0.00880453	0.263475
cg16629158	-0.00661402	0.00973326	0.498231	-0.00129572	0.00528536	0.806795	0.00494877	0.00798786	0.536844
cg16629168	0.00284133	0.00203373	0.165196	-0.00119445	0.00110436	0.281805	-0.0032278	0.00166904	0.0556908
cg16629173	-0.00204845	0.00849172	0.809827	0.00214732	0.00461118	0.642368	-0.00548732	0.00696896	0.432744
cg16629179	-0.00125173	0.00627329	0.842214	-0.0020099	0.00340653	0.556391	0.00141989	0.00514834	0.783222
cg16629203	-0.00275253	0.00725616	0.705169	0.002777	0.00394025	0.482438	0.000657132	0.00595496	0.912333
cg16629262	-0.00505973	0.0125805	0.688326	-0.00647644	0.00683147	0.345193	-0.000108563	0.0103245	0.991629
cg16629278	-0.000451328	0.00190094	0.81277	-0.000460137	0.00103225	0.656646	-0.000875416	0.00156006	0.575842
cg16629280	-0.0111874	0.0106679	0.296617	-0.00167048	0.0057929	0.773609	0.0040102	0.00875491	0.647819
cg16629288	0.0385636	0.0294782	0.193531	-0.0220211	0.0160073	0.171712	-0.0253428	0.0241921	0.297136
cg16629330	0.00121937	0.0124962	0.922443	-0.00528382	0.00678567	0.437844	-0.000974659	0.0102553	0.924456
cg16629408	-0.000749711	0.00820537	0.927366	-0.00605776	0.00445569	0.176751	0.00167919	0.00673396	0.803546
cg16629450	0.00347477	0.0125206	0.781899	0.00160823	0.00679895	0.813453	-0.0120731	0.0102754	0.242551
cg16629452	-0.0168541	0.0228327	0.46199	-0.000426616	0.0123986	0.972614	0.0396391	0.0187382	0.0366518
cg16629469	0.000980434	0.00931978	0.916409	0.00689563	0.00506084	0.175809	-0.0042353	0.00764853	0.58088
cg16629477	-0.00789651	0.0100168	0.432202	-0.0062428	0.00543934	0.253578	0.0101643	0.00822057	0.218925
cg16629527	0.00238699	0.00889206	0.788863	-0.00265739	0.00482857	0.583198	-0.0056227	0.0072975	0.442657
cg16629569	-0.00107296	0.00430704	0.803735	-0.00223765	0.00233881	0.340793	0.00268634	0.00353469	0.448884
cg16629616	-0.0134053	0.0157809	0.397466	0.00654446	0.00856934	0.446677	0.00435099	0.012951	0.737543
cg16629637	0.000669614	0.0027213	0.806091	-0.000301202	0.00147772	0.838864	-0.000185738	0.00223331	0.93387
cg16629664	0.000594728	0.0118544	0.960078	-0.00726139	0.00643716	0.261757	-0.00497532	0.00972859	0.610087
cg16629695	-0.00215983	0.00755524	0.775514	-0.0042933	0.00410265	0.297639	-0.000187005	0.00620041	0.975994
cg16629702	-0.00182027	0.00382208	0.634839	0.000859574	0.00207547	0.679565	-0.00146658	0.00313669	0.641026
cg16629741	-0.0029246	0.00864643	0.735824	0.00530969	0.00469519	0.260566	0.00264505	0.00709593	0.710047
cg16629749	-0.0357647	0.0247478	0.151254	0.0138226	0.0134386	0.305936	0.0327981	0.02031	0.109202
cg16629883	0.00389307	0.00287153	0.177957	-0.00280517	0.0015593	0.0747626	-0.0034121	0.0023566	0.150492
cg16629942	0.00113021	0.00562714	0.841187	-0.00205509	0.00305566	0.502642	0.000246449	0.00461807	0.957537
cg16629967	-0.00228849	0.00279844	0.415254	0.00203168	0.00151961	0.18399	-0.00108378	0.00229661	0.63793
cg16630229	0.000655195	0.00771894	0.93251	0.00163838	0.00419154	0.696644	0.000671897	0.00633475	0.915724
cg16630303	0.00330126	0.010919	0.762964	-0.00303186	0.00592926	0.610139	0.00139782	0.00896099	0.876327
cg16630369	0.00559643	0.0111592	0.617015	0.00656582	0.00605967	0.280944	-0.0102778	0.00915807	0.264192
cg16630380	0.0033718	0.0126899	0.790962	-0.00181162	0.0068909	0.793119	0.000741579	0.0104143	0.943362
cg16630439	-0.00168048	0.00971249	0.862952	-0.00175596	0.00527408	0.739812	0.00154273	0.00797081	0.846887
cg16630453	0.0194164	0.0100151	0.0550979	-0.00616861	0.00543839	0.259147	-0.0103201	0.00821913	0.211913
cg16630482	0.0073709	0.039027	0.850545	0.00844656	0.0211925	0.690987	0.00394575	0.0320285	0.902178
cg16630546	-0.0477529	0.0155146	0.00263163	0.00340998	0.00842478	0.686442	0.025875	0.0127325	0.0445426
cg16630550	0.0185123	0.0131285	0.161336	-0.00304609	0.00712904	0.670011	-0.0190701	0.0107742	0.0795017
cg16630572	-0.00218822	0.0064677	0.735759	0.00549516	0.0035121	0.120541	0.00501596	0.00530789	0.34673
cg16630679	0.0164951	0.00783092	0.0374434	-0.000136888	0.00425236	0.974378	-0.0133337	0.00642665	0.0403424
cg16630762	0.00385248	0.00845663	0.649606	-0.00360641	0.00459213	0.433938	0.00173488	0.00694016	0.803071
cg16630770	-0.0023951	0.0124676	0.848013	0.00156295	0.00677015	0.817853	-0.00197056	0.0102318	0.847634
cg16630773	0.00245449	0.0131187	0.851928	-0.00312381	0.00712374	0.661879	-0.0102707	0.0107662	0.34219
cg16630775	-0.0114413	0.0142853	0.424909	0.0063814	0.00775722	0.412493	0.00413909	0.0117236	0.724722
cg16630791	0.000631629	0.00262724	0.810456	-0.00119429	0.00142665	0.404335	0.000432178	0.00215612	0.841505
cg16630836	0.00126521	0.00196486	0.520968	0.00210883	0.00106696	0.0506029	7.04532e-05	0.00161251	0.96523
cg16630876	-0.0104562	0.0156021	0.50415	-0.0102976	0.00847227	0.226798	0.0141721	0.0128043	0.270784
cg16630940	0.0349502	0.013587	0.0114347	-0.0072391	0.00737804	0.328663	-0.0219301	0.0111506	0.0517331
cg16630953	-0.00639171	0.00904368	0.48121	0.00410094	0.00491091	0.40549	0.00749861	0.00742194	0.314554
cg16630979	0.00436609	0.00914728	0.634088	-0.000217433	0.00496717	0.965164	0.00118371	0.00750696	0.874997
cg16630989	0.00119172	0.00412679	0.773296	-0.002819	0.00224093	0.21107	0.00223925	0.00338676	0.50988
cg16631007	-0.00426416	0.00522728	0.416406	0.00338087	0.00283852	0.236191	0.00198669	0.00428991	0.644202
cg16631022	-0.00163101	0.00870991	0.851802	0.000361244	0.00472966	0.939257	0.0033062	0.00714802	0.644613
cg16631025	0.00377788	0.00278199	0.177249	0.00136343	0.00151068	0.368747	-0.00354761	0.00228311	0.123093
cg16631028	-0.00176203	0.0121612	0.885063	-0.00360053	0.00660377	0.586704	0.00720349	0.00998038	0.47197
cg16631083	-0.00644884	0.0193837	0.739999	0.00479621	0.0105258	0.649529	-0.00401075	0.0159077	0.801414
cg16631088	0.00482824	0.00526575	0.361194	9.97133e-07	0.00285941	0.999722	-0.00116275	0.00432147	0.788385
cg16631096	0.00166351	0.00452136	0.713639	0.00168898	0.00245519	0.492952	-0.0033027	0.00371057	0.375366
cg16631133	-0.0127066	0.0233704	0.587744	-0.00821991	0.0126906	0.518518	0.0222721	0.0191795	0.248056
cg16631277	-0.00315022	0.0138326	0.820271	-0.0012171	0.00751138	0.871576	0.00907942	0.0113521	0.425548
cg16631283	0.00862934	0.0149049	0.5638	0.00281227	0.00809367	0.728906	-0.0103624	0.0122321	0.398751
cg16631326	0.00764733	0.00929267	0.412321	-0.00836923	0.00504611	0.100055	0.000706047	0.00762628	0.926405
cg16631384	0.00254382	0.00706098	0.71934	0.000668092	0.00383426	0.861995	-0.00616913	0.00579478	0.289388
cg16631417	0.00652776	0.0121064	0.59084	0.00714427	0.00657404	0.279528	-0.00234059	0.00993546	0.814197
cg16631432	0.0337567	0.0159253	0.0362809	-0.00615113	0.00864777	0.478406	-0.0341504	0.0130695	0.0102308
cg16631495	-0.0045227	0.0059865	0.451574	0.00148567	0.00325079	0.648559	0.0011781	0.00491298	0.810937
cg16631539	-0.00168583	0.00403221	0.676697	0.000160276	0.00218958	0.94178	0.00236189	0.00330914	0.476896
cg16631544	-0.00421032	0.00372099	0.260303	0.000801399	0.00202057	0.692416	0.00265633	0.00305373	0.386269
cg16631558	-0.000827818	0.00230955	0.720707	-0.000954569	0.00125414	0.448204	0.000608709	0.0018954	0.748705
cg16631618	0.00317217	0.0140258	0.821492	-0.00704388	0.00761632	0.357073	0.00341387	0.0115107	0.767344
cg16631682	-0.00174498	0.0080956	0.82974	0.00414154	0.00439608	0.348207	-0.00295604	0.00664387	0.657246
cg16631698	-0.0133539	0.0170891	0.436227	0.0188083	0.00927972	0.0450997	0.000751395	0.0140246	0.957369
cg16631827	-0.00279607	0.00800718	0.72761	0.00393741	0.00434807	0.367152	0.000702444	0.00657131	0.915066
cg16631866	-0.00482699	0.00717679	0.502623	0.0023328	0.00389715	0.550675	0.00460389	0.00588982	0.436089
cg16631870	0.00700737	0.0184977	0.705549	-0.0219586	0.0100446	0.0309271	0.00216959	0.0151806	0.886616
cg16631911	-0.0146849	0.0128582	0.255905	-0.0016792	0.00698226	0.810394	0.011517	0.0105524	0.277477
cg16631918	-0.00087442	0.007656	0.909277	-0.00986625	0.00415737	0.0193699	0.00152522	0.0062831	0.808652
cg16631928	-0.000743658	0.0025971	0.775155	-0.00141798	0.00141028	0.316883	0.00240258	0.00213138	0.262092
cg16631992	0.00941875	0.00663758	0.158725	-0.00604635	0.00360435	0.0962807	-0.00101504	0.00544731	0.852523
cg16632054	-0.0103626	0.0172466	0.549177	-0.00128597	0.00936524	0.891034	-0.000569396	0.0141538	0.967983
cg16632096	-0.00438943	0.0194316	0.821705	-0.000124352	0.0105518	0.990619	0.010799	0.0159471	0.499717
cg16632098	0.00199442	0.00931238	0.830812	0.00721528	0.00505682	0.156458	-0.000219451	0.00764245	0.977144
cg16632132	0.00449796	0.00789948	0.570246	-0.00367999	0.00428959	0.392819	-0.000435438	0.00648292	0.946571
cg16632140	0.013425	0.0114773	0.244648	-0.0116235	0.00623241	0.0648464	-0.00362077	0.00941914	0.70142
cg16632159	-0.00364505	0.013214	0.783183	0.00478394	0.00717548	0.506355	-0.00288625	0.0108444	0.790621
cg16632266	0.0311392	0.0242024	0.20093	-0.00339155	0.0131424	0.796842	-0.0187247	0.0198624	0.347889
cg16632280	0.00211081	0.00310868	0.498561	-0.00258935	0.00168808	0.127924	-0.00202239	0.00255122	0.42965
cg16632292	-0.0116162	0.0133867	0.387423	-0.00130149	0.00726926	0.858235	-0.00837243	0.0109862	0.447638
cg16632346	-0.00341511	0.00740025	0.645361	-0.000174201	0.00401849	0.965501	0.00302284	0.00607321	0.619666
cg16632433	-0.00280359	0.00258401	0.280304	-0.00102546	0.00140317	0.466443	0.00138937	0.00212063	0.513728
cg16632575	0.00642153	0.0106759	0.548748	-2.22091e-05	0.00579726	0.99695	0.00397884	0.0087615	0.650632
cg16632593	-0.0269282	0.0148752	0.0729829	-0.00155993	0.00807753	0.847221	0.0297199	0.0122077	0.0165198
cg16632636	0.00160695	0.022971	0.944356	0.00568702	0.0124738	0.649347	0.0102544	0.0188518	0.587577
cg16632644	0.00198388	0.012354	0.872714	-0.00226624	0.00670851	0.736146	0.00184303	0.0101387	0.856089
cg16632661	0.00377843	0.00263402	0.154274	9.37455e-05	0.00143033	0.947862	-0.00291381	0.00216168	0.180448
cg16632707	0.00811361	0.0178886	0.651037	-0.0107891	0.0097139	0.269127	-0.018023	0.0146808	0.222195
cg16632715	-0.00390536	0.00530459	0.463163	0.000951844	0.00288051	0.741694	-0.0024245	0.00435336	0.578709
cg16632758	-0.00198671	0.00921418	0.829687	0.00436022	0.00500349	0.385415	0.00318507	0.00756186	0.674429
cg16632785	-0.0229769	0.0251913	0.363713	0.00106726	0.0136794	0.937954	0.0165868	0.0206739	0.424107
cg16632802	-0.00438974	0.0079132	0.580202	-0.000774515	0.00429703	0.857293	-0.000177102	0.00649418	0.978293
cg16632852	-0.0100821	0.00753305	0.183533	0.00456948	0.0040906	0.2664	0.0046867	0.0061822	0.450015
cg16632868	-0.00144259	0.0115102	0.90049	0.00793625	0.00625026	0.206855	0.000151017	0.00944612	0.987274
cg16632924	0.00580047	0.0135475	0.669373	0.00827796	0.00735656	0.262933	-0.00473506	0.0111181	0.671022
cg16632945	0.0100752	0.00652439	0.125402	-0.00274119	0.00354288	0.440756	-0.00823031	0.00535441	0.127138
cg16632994	0.00115804	0.00237721	0.627127	-0.00105688	0.00129087	0.41471	0.00042453	0.00195092	0.82814
cg16633019	0.00602869	0.0135027	0.656129	0.00714277	0.00733227	0.332117	-0.00355942	0.0110814	0.748663
cg16633058	-0.0146542	0.0158781	0.358071	3.98382e-05	0.00862216	0.996322	0.00518336	0.0130308	0.691565
cg16633079	-0.00255156	0.0116548	0.827112	0.00396926	0.0063288	0.531845	0.00153526	0.00956482	0.872773
cg16633129	-0.00488803	0.00778598	0.531437	0.00399747	0.00422795	0.346482	0.00346212	0.00638977	0.589037
cg16633136	0.0112389	0.0109305	0.306105	-0.00907369	0.00593548	0.129204	-0.00801719	0.00897039	0.373413
cg16633142	-0.00453655	0.012834	0.724406	0.00135826	0.00696913	0.845833	0.00340074	0.0105326	0.7474
cg16633189	0.0381962	0.0315858	0.229146	-0.0484573	0.0171517	0.00561227	-0.00664606	0.0259217	0.798129
cg16633208	-0.00405147	0.00664604	0.543379	0.00150928	0.00360894	0.676612	0.00324725	0.00545425	0.552825
cg16633244	0.0140767	0.0060982	0.02285	0.000871765	0.00331145	0.792844	-0.00633322	0.00500465	0.208378
cg16633265	-0.00102637	0.0119277	0.931584	0.00366081	0.00647698	0.573086	0.00418653	0.00978877	0.669715
cg16633379	-0.00236549	0.00960073	0.805842	0.00772729	0.0052134	0.141147	-0.00436993	0.0078791	0.580279
cg16633394	-0.00922178	0.0106426	0.388102	-0.000314727	0.00577913	0.956668	0.00879837	0.00873409	0.315973
cg16633414	0.00387001	0.00730499	0.597335	0.00340733	0.00396676	0.392226	-0.000814052	0.00599504	0.892237
cg16633479	-0.00111306	0.00792772	0.8886	-0.00190791	0.00430492	0.658497	0.000179147	0.00650609	0.978083
cg16633485	0.00713067	0.0170669	0.676902	0.000743758	0.00926767	0.936182	-0.017014	0.0140064	0.227071
cg16633560	0.029916	0.0255606	0.24437	-0.00556802	0.0138799	0.689083	-0.0169501	0.020977	0.420815
cg16633635	0.000799019	0.00757407	0.916176	0.00321688	0.00411288	0.435809	-0.00272641	0.00621586	0.661796
cg16633653	-0.0158328	0.0174742	0.366881	0.0148321	0.00948888	0.1209	0.00537459	0.0143407	0.708547
cg16633687	-0.000916862	0.0237624	0.969292	-0.00601542	0.0129035	0.642004	-0.0115401	0.0195012	0.555224
cg16633701	-0.0013501	0.0110156	0.902677	-0.0116649	0.00598171	0.0537087	0.00654141	0.00904025	0.470855
cg16633707	0.00125759	0.010212	0.902214	-0.00941231	0.00554532	0.0924593	-0.000835142	0.00838073	0.920803
cg16633730	0.000346886	0.00397652	0.930644	-0.00188889	0.00215933	0.383611	-0.00100574	0.00326343	0.758524
cg16633750	0.000115362	0.00324391	0.971696	0.000753415	0.00176151	0.669699	-0.0025748	0.0026622	0.335581
cg16633756	0.00184426	0.00744335	0.804772	-0.00285345	0.0040419	0.481701	0.0018428	0.00610859	0.763471
cg16633774	-0.0104532	0.0182905	0.568818	0.000599548	0.00993213	0.951975	-0.00724126	0.0150106	0.630473
cg16633817	0.00477718	0.00618701	0.441693	0.00360607	0.00335968	0.285468	-0.00724514	0.00507754	0.156441
cg16633848	-0.00475558	0.00303671	0.120213	0.00139091	0.00164899	0.400786	0.00433839	0.00249215	0.0845113
cg16633852	5.66929e-05	0.00940194	0.9952	0.00176671	0.00510545	0.729971	-0.00933304	0.00771595	0.229035
cg16633901	-0.00700389	0.00484506	0.15114	-0.00238187	0.00263097	0.367274	0.0064576	0.00397622	0.107227
cg16633923	0.0236947	0.0170987	0.168624	-0.0199344	0.00928497	0.0339937	-0.00995017	0.0140325	0.479776
cg16633925	0.0181907	0.0238918	0.44806	0.0175097	0.0129737	0.179906	-0.0305563	0.0196074	0.122009
cg16633930	-0.00580566	0.0203231	0.775669	-0.00672264	0.0110359	0.543672	0.0237572	0.0166787	0.15716
cg16634055	0.0183274	0.0166929	0.274638	-0.00467409	0.00906459	0.607138	-0.0123246	0.0136995	0.370276
cg16634101	-0.00191887	0.0122255	0.875568	0.00747676	0.00663872	0.262518	-0.00201622	0.0100332	0.841106
cg16634108	0.0019596	0.00508225	0.700554	0.00242144	0.00275977	0.382178	-0.00293671	0.00417088	0.482859
cg16634125	0.00426554	0.00903588	0.637814	-0.00252482	0.00490667	0.607886	-0.00314989	0.00741553	0.671835
cg16634134	-0.021141	0.0150592	0.163178	0.00110542	0.00817747	0.892718	0.0145301	0.0123588	0.242256
cg16634167	0.00204355	0.00724451	0.778411	-0.000868882	0.00393392	0.825604	-0.000370013	0.0059454	0.950488
cg16634245	-0.0345254	0.0196765	0.0821036	0.0034045	0.0106847	0.75061	0.032385	0.016148	0.047364
cg16634372	-0.0230828	0.0205192	0.263064	-0.00185238	0.0111423	0.868268	0.0229728	0.0168396	0.175285
cg16634389	0.024339	0.0159736	0.130454	-0.00697319	0.00867401	0.423178	-0.0189258	0.0131092	0.151663
cg16634404	-0.0150245	0.0116092	0.198308	0.00225717	0.00630402	0.72099	0.0107434	0.00952736	0.261927
cg16634515	0.0297972	0.0215698	0.169947	-0.00248972	0.0117129	0.832062	-0.0231714	0.0177019	0.193269
cg16634544	0.0141761	0.0187805	0.451962	-0.00816284	0.0101982	0.425193	-0.000331891	0.0154127	0.982859
cg16634545	-0.00966195	0.0158228	0.542701	0.0015336	0.0085921	0.858667	0.00872266	0.0129854	0.503165
cg16634637	-0.00328158	0.00763193	0.668051	0.00328999	0.0041443	0.428986	0.000545293	0.00626335	0.930781
cg16634661	0.00991336	0.0065351	0.132151	-0.00232804	0.0035487	0.513177	-0.00614849	0.00536321	0.254109
cg16634738	0.00860129	0.00849115	0.313297	0.0026163	0.00461087	0.571585	-0.0131424	0.00696849	0.0619353
cg16634851	-0.00670653	0.0103253	0.517354	0.00371561	0.00560686	0.508915	0.00797729	0.00847374	0.348556
cg16634901	-0.013431	0.0156762	0.393431	-0.000643511	0.00851252	0.939878	0.00711568	0.0128651	0.581318
cg16634914	-0.00153861	0.00898592	0.864362	0.00168945	0.00487955	0.729831	0.00050122	0.00737454	0.945936
cg16634936	0.0611562	0.0365609	0.0972239	-0.0119691	0.0198533	0.547834	-0.025476	0.0300047	0.397688
cg16634951	0.0152124	0.00669016	0.0249161	-0.000986334	0.0036329	0.786515	-0.00778997	0.00549045	0.158779
cg16634967	-0.0007049	0.0139876	0.959899	0.00821298	0.00759558	0.281936	0.00281159	0.0114793	0.80697
cg16634971	0.018906	0.0176996	0.287789	-0.0131149	0.00961128	0.175184	-0.011992	0.0145257	0.410833
cg16634982	-0.00918864	0.00975324	0.3482	-0.00430507	0.00529621	0.418055	0.0116131	0.00800426	0.149665
cg16635010	0.00325306	0.00846178	0.701394	-0.00443086	0.00459493	0.337013	-0.0028742	0.00694439	0.679762
cg16635108	0.00111178	0.00593411	0.851728	-0.00215783	0.00322235	0.504488	0.000922257	0.00486999	0.850147
cg16635123	-0.00731722	0.0124438	0.557724	0.00326085	0.00675725	0.63036	0.00531916	0.0102123	0.603514
cg16635128	-0.0176642	0.0193494	0.363287	-0.000107076	0.0105071	0.991888	0.014145	0.0158796	0.374999
cg16635171	-0.0109025	0.0131357	0.408344	-0.000355593	0.00713298	0.960331	0.0129876	0.0107802	0.230879
cg16635196	-0.0104766	0.0197722	0.597273	0.00637166	0.0107367	0.5541	0.0240475	0.0162265	0.141203
cg16635212	-0.0118942	0.0103499	0.252962	-0.000930451	0.0056202	0.868811	0.0154172	0.00849391	0.0722358
cg16635274	-0.00761787	0.00287173	0.00916612	0.0024428	0.00155941	0.120106	0.00483925	0.00235676	0.0424107
cg16635312	-0.0109496	0.00636472	0.0881798	-0.00413945	0.00345618	0.23361	0.0069448	0.00522338	0.186414
cg16635314	0.007165	0.00388463	0.0678089	-0.000224858	0.00210944	0.915303	-0.00618531	0.00318803	0.054919
cg16635352	0.0120228	0.00820472	0.145677	-0.00671049	0.00445533	0.13489	-0.0131801	0.00673342	0.0528311
cg16635357	-0.0033942	0.0117937	0.774042	0.0182243	0.00640421	0.00528735	-0.00597004	0.00967879	0.53863
cg16635359	0.0124256	0.00959843	0.19819	-0.00631366	0.00521215	0.228363	-0.00645907	0.0078772	0.414007
cg16635392	-0.0011164	0.00593613	0.851169	0.00458068	0.00322344	0.15813	-0.00247127	0.00487164	0.612977
cg16635494	-0.0315763	0.0122623	0.0113496	-0.00283635	0.00665869	0.670968	0.0276447	0.0100634	0.00702794
cg16635527	-0.000251874	0.0123591	0.983777	-0.010177	0.00671123	0.132284	-0.00334812	0.0101428	0.741953
cg16635550	-0.00145875	0.00390848	0.709698	0.00186684	0.00212238	0.380996	0.000187391	0.00320759	0.953519
cg16635578	0.00671752	0.0117261	0.567901	-0.000704598	0.0063675	0.912091	-0.0129068	0.0096233	0.182616
cg16635592	0.00317828	0.0108054	0.769207	0.00152213	0.00586756	0.795801	-0.000978461	0.00886773	0.912341
cg16635639	0.00222505	0.00678518	0.743589	0.00114031	0.00368449	0.757535	0.00237009	0.00556843	0.671209
cg16635767	0.006454	0.00435012	0.140765	0.00158791	0.0023622	0.502856	-0.00760955	0.00357004	0.0352739
cg16635777	-0.035378	0.0133077	0.00902029	0.0109051	0.00722634	0.134145	0.0189936	0.0109213	0.0848079
cg16635803	0.0191934	0.0689546	0.781267	-0.0208128	0.0374438	0.579447	0.00883117	0.0565894	0.876274
cg16635863	-0.0136543	0.00742606	0.0686574	0.00389167	0.00403251	0.336624	0.011318	0.0060944	0.0659688
cg16635874	0.0209591	0.0102161	0.0425851	-0.00389888	0.00554754	0.483657	-0.0168863	0.00838408	0.0464403
cg16635881	-0.00687686	0.00847617	0.418936	0.00553135	0.00460274	0.232041	0.00340848	0.00695619	0.625115
cg16635910	-0.000536861	0.0133847	0.968078	-0.00647975	0.00726816	0.374593	0.00526199	0.0109845	0.632862
cg16635929	0.00953484	0.00757127	0.210571	-0.00118802	0.00411136	0.773155	-0.00759578	0.00621356	0.224149
cg16635939	-0.00966154	0.0128434	0.453502	0.00445267	0.00697421	0.524509	0.00654098	0.0105402	0.536165
cg16635945	0.000675371	0.0149207	0.963979	0.00926484	0.00810224	0.255317	0.000813288	0.012245	0.947166
cg16635948	0.0164895	0.0242913	0.498676	0.00300634	0.0131907	0.820136	-0.0278799	0.0199353	0.16477
cg16635972	0.0065513	0.0122893	0.595048	-0.0128455	0.00667337	0.0568262	0.000515385	0.0100856	0.959338
cg16636038	-0.0102133	0.0112859	0.367466	0.00500072	0.00612849	0.416276	0.00841443	0.00926209	0.36561
cg16636054	-0.0175166	0.00881464	0.0493845	0.00569859	0.00478653	0.236395	0.00943613	0.00723397	0.194813
cg16636104	-0.0210575	0.0286312	0.463616	0.0204745	0.0155474	0.190605	0.0102619	0.023497	0.663162
cg16636110	-0.00967034	0.0125131	0.441289	0.00572725	0.00679488	0.401127	-0.000943533	0.0102692	0.926961
cg16636114	0.00728248	0.010507	0.489703	-0.00258424	0.00570552	0.651487	-0.00921095	0.00862285	0.287768
cg16636146	-0.00875146	0.0167587	0.602579	-0.00231423	0.00910034	0.799737	0.0012835	0.0137535	0.925818
cg16636182	0.0245801	0.0170074	0.151229	-0.00968033	0.00923539	0.296854	-0.0164304	0.0139576	0.24167
cg16636204	-0.00352982	0.00806818	0.662607	0.00654588	0.00438119	0.138016	-0.00460863	0.00662136	0.487881
cg16636215	0.0443133	0.0286109	0.124296	-0.00745808	0.0155363	0.632151	-0.0252736	0.0234803	0.284115
cg16636226	0.00949148	0.00767037	0.218565	0.00108663	0.00416517	0.794669	-0.013573	0.00629489	0.0332471
cg16636227	0.0138843	0.0104618	0.187211	-0.00233879	0.00568098	0.681369	-0.0134797	0.00858576	0.119285
cg16636316	0.00549215	0.0068007	0.421072	0.00211835	0.00369292	0.567393	-0.00460954	0.00558118	0.410643
cg16636334	-0.00016407	0.0138325	0.990558	-0.00134661	0.00751136	0.85805	-0.000280745	0.011352	0.980315
cg16636355	0.000313238	0.0043383	0.942571	0.00148179	0.00235579	0.530654	0.00140293	0.00356034	0.694312
cg16636522	-0.0108672	0.00685406	0.115721	0.00146803	0.0037219	0.694028	0.00254816	0.00562497	0.651434
cg16636550	0.0155833	0.0107798	0.151135	-0.0106495	0.00585368	0.0715895	-0.00763366	0.00884677	0.390083
cg16636612	0.0118025	0.00711792	0.10014	-0.00508184	0.00386518	0.19132	-0.00891965	0.00584151	0.129645
cg16636638	-0.0592874	0.0333529	0.0782367	0.0415962	0.0181113	0.0235298	0.0458722	0.027372	0.0966017
cg16636640	-0.00524925	0.00805457	0.515947	-0.00122921	0.0043738	0.779208	-0.000769	0.00661019	0.907599
cg16636641	0.00199391	0.00326827	0.543066	-0.000345775	0.00177474	0.845884	-0.00180297	0.0026822	0.502866
cg16636671	-0.00791812	0.00526514	0.135479	0.00188852	0.00285908	0.510293	0.0065812	0.00432097	0.130608
cg16636682	0.00438673	0.0131797	0.739888	-0.000201473	0.00715685	0.977593	-0.00109337	0.0108163	0.919666
cg16636692	-0.00330333	0.00509263	0.517917	-0.000634154	0.0027654	0.819049	0.00321619	0.0041794	0.443226
cg16636721	0.00737782	0.0171931	0.668678	0.0029786	0.00933619	0.750303	-0.0148287	0.0141099	0.29559
cg16636741	-0.0121158	0.021402	0.572476	0.0135288	0.0116217	0.246904	0.0267301	0.0175641	0.130915
cg16636756	-0.0027179	0.0143587	0.850217	0.0106761	0.00779706	0.173712	7.46983e-05	0.0117838	0.994954
cg16636767	0.00301914	0.00880599	0.732365	-0.00152157	0.00478184	0.750938	-0.000664108	0.00722687	0.926949
cg16636772	0.000813116	0.00472661	0.86373	-0.000978452	0.00256665	0.703777	0.00126591	0.00387902	0.744781
cg16636777	0.00874721	0.0122672	0.477322	0.00278602	0.00666137	0.676591	-0.001886	0.0100674	0.851741
cg16636800	-0.0109477	0.00729757	0.136431	0.00427475	0.00396274	0.283065	0.0052356	0.00598895	0.383909
cg16636837	0.00022562	0.00643359	0.972088	-0.000246218	0.00349358	0.943942	-0.00136922	0.0052799	0.795868
cg16636871	-0.00735687	0.0240306	0.760072	-0.00354629	0.0130491	0.786312	0.0168557	0.0197214	0.39458
cg16636878	0.0167992	0.0577017	0.771494	0.00385516	0.0313333	0.902302	-0.0189872	0.0473545	0.689228
cg16636881	0.00422169	0.0115846	0.716241	0.00135883	0.00629065	0.829381	-0.00732781	0.00950717	0.442497
cg16636885	-0.0217362	0.0200433	0.280532	-0.00261008	0.0108839	0.810923	0.0171127	0.0164491	0.300462
cg16636934	0.00143167	0.00281351	0.611873	-0.000773358	0.0015278	0.613735	-0.00107074	0.00230898	0.643759
cg16636935	-0.00124918	0.00668588	0.852131	-0.000195806	0.00363057	0.957087	0.00148608	0.00548695	0.787022
cg16636944	-0.000245743	0.00292205	0.93313	0.000220089	0.00158674	0.889936	-0.00240789	0.00239806	0.317535
cg16637019	-0.011137	0.0057777	0.0564865	0.00266112	0.00313741	0.398175	0.0131468	0.00474163	0.00653248
cg16637065	0.00517256	0.0114252	0.651632	-0.018904	0.0062041	0.00289398	-0.000114051	0.00937635	0.990317
cg16637079	0.013312	0.0116211	0.254484	-0.00671987	0.00631047	0.289264	-0.0141424	0.00953712	0.140967
cg16637178	0.000946131	0.00478215	0.84353	-0.00385004	0.00259681	0.141039	-0.000532248	0.0039246	0.892371
cg16637188	-0.00400407	0.00663254	0.547285	0.001801	0.00360161	0.618035	0.000294558	0.00544317	0.956942
cg16637194	-0.0157371	0.0179276	0.381958	0.00993271	0.00973508	0.309825	-0.00400215	0.0147128	0.786118
cg16637223	-0.000233701	0.0025004	0.925704	0.000787988	0.00135777	0.562863	-3.93786e-05	0.00205202	0.984724
cg16637224	-0.00361951	0.00765336	0.6372	0.00152673	0.00415593	0.714055	0.00731303	0.00628093	0.246812
cg16637243	0.00676871	0.0120235	0.57461	-0.00265622	0.00652901	0.684921	-0.00267365	0.0098674	0.786931
cg16637254	0.00161385	0.010153	0.873997	0.00293466	0.00551328	0.595599	-0.00651468	0.00833231	0.435978
cg16637427	-0.0145517	0.0130619	0.267684	0.00447377	0.00709288	0.529518	0.00876199	0.0107196	0.415478
cg16637458	-0.00637459	0.0221147	0.773697	0.00730401	0.0120087	0.544292	-0.000809726	0.018149	0.964495
cg16637467	-0.000752265	0.0124062	0.951759	0.00708174	0.00673684	0.295473	0.00492323	0.0101815	0.629669
cg16637489	0.040862	0.0190384	0.0340476	-0.0123464	0.0103383	0.234953	-0.0305148	0.0156244	0.0533566
cg16637519	-0.00437025	0.00755641	0.564209	-0.00155152	0.00410329	0.706073	0.00492128	0.00620136	0.429148
cg16637556	-0.00339635	0.0092359	0.713779	0.00488552	0.00501529	0.332132	0.00306006	0.00757969	0.687203
cg16637648	0.00639035	0.00848469	0.452961	-0.00129877	0.00460737	0.778558	-0.010993	0.00696319	0.11727
cg16637690	-0.0105897	0.0160432	0.510588	0.0042893	0.00871181	0.62345	0.00868535	0.0131663	0.510848
cg16637700	0.000658518	0.00964295	0.945679	0.000909485	0.00523633	0.86243	-0.00128791	0.00791375	0.871019
cg16637813	-0.00313863	0.00934753	0.737683	0.00619307	0.00507591	0.22504	-0.00208539	0.0076713	0.786252
cg16637847	0.00544591	0.0130432	0.677106	0.00301172	0.00708273	0.671507	-0.00168975	0.0107043	0.874858
cg16637873	-0.000829314	0.0107285	0.938525	0.00729407	0.00582582	0.213216	-0.00493991	0.00880465	0.5759
cg16637899	-0.00840181	0.008659	0.334026	0.00202329	0.00470202	0.667817	-0.000354513	0.00710624	0.960302
cg16637917	-0.000314688	0.00300948	0.916911	0.0028543	0.00163421	0.0834998	0.000888464	0.00246981	0.719739
cg16637925	0.00658519	0.00862892	0.447006	0.000261811	0.00468569	0.955543	-0.00189288	0.00708155	0.789741
cg16637961	-0.0140009	0.0239063	0.559306	0.00761291	0.0129816	0.558783	0.0106262	0.0196194	0.589178
cg16638038	0.00501683	0.00774692	0.5186	-0.00240979	0.00420674	0.567923	-0.00748239	0.00635772	0.241776
cg16638092	0.00237955	0.0118239	0.840875	0.0187168	0.00642061	0.00430911	-0.0120264	0.00970357	0.217843
cg16638163	0.00423473	0.00648649	0.515213	0.00444598	0.0035223	0.209532	-0.00187346	0.00532331	0.72556
cg16638167	-0.000595049	0.0113799	0.958393	-0.00446924	0.00617955	0.471073	0.00143446	0.00933925	0.878211
cg16638222	0.000683974	0.0134849	0.959639	0.00275454	0.00732258	0.707514	-0.000908487	0.0110667	0.934723
cg16638230	0.00975588	0.0111758	0.384592	-0.011734	0.00606868	0.0557402	0.00453498	0.00917169	0.621972
cg16638237	-0.00969859	0.0108389	0.372852	0.0102541	0.00588577	0.0842717	0.00441115	0.00889526	0.620955
cg16638238	-0.013971	0.014079	0.323217	0.00676238	0.00764521	0.378342	0.00530885	0.0115543	0.646805
cg16638248	-0.017204	0.0118361	0.148925	0.0109202	0.00642724	0.0921357	0.0154781	0.0097136	0.11393
cg16638266	-0.0050877	0.00217304	0.0210189	0.00147679	0.00118001	0.213404	0.0028315	0.00178337	0.115218
cg16638301	-0.00833629	0.00819228	0.311111	-0.002756	0.00444858	0.536853	0.00614524	0.00672321	0.362698
cg16638385	-0.00270887	0.0113572	0.811925	-0.00442114	0.0061672	0.474968	0.000388006	0.00932059	0.96687
cg16638387	-0.0170824	0.0119817	0.156785	0.00985708	0.0065063	0.13264	0.0127863	0.00983308	0.196206
cg16638425	-0.00102143	0.00304804	0.73818	0.000955332	0.00165515	0.564993	0.000142129	0.00250146	0.954793
cg16638429	-0.00610274	0.0110857	0.583088	-0.00336107	0.00601975	0.577747	0.000109184	0.00909775	0.990446
cg16638523	-0.000225254	0.00355075	0.949533	0.00214735	0.00192813	0.267837	0.000249934	0.00291402	0.931806
cg16638540	-0.00520353	0.00295348	0.0808768	0.00131946	0.0016038	0.412456	0.00212188	0.00242386	0.383257
cg16638558	0.00433598	0.0110315	0.69504	0.00400584	0.00599033	0.505076	0.00146648	0.00905328	0.871617
cg16638571	-0.00231414	0.00222664	0.300946	0.00132898	0.00120911	0.27411	-0.000119525	0.00182735	0.947967
cg16638580	-0.00417232	0.014893	0.779886	0.000183608	0.00808721	0.981928	0.00569848	0.0122223	0.64197
cg16638607	-0.0116755	0.0118819	0.327946	0.00957335	0.00645214	0.140736	0.00116291	0.00975123	0.905288
cg16638648	0.00285371	0.00306402	0.353706	-0.00091926	0.00166383	0.581729	-0.00265661	0.00251457	0.29306
cg16638748	-0.0108691	0.0131599	0.410634	0.00657987	0.00714613	0.35919	0.0120517	0.0108001	0.2669
cg16638769	-0.0248002	0.0081025	0.00277406	0.0103195	0.00439983	0.020797	0.0141309	0.00664953	0.035817
cg16638828	-6.67425e-05	0.00881086	0.99397	-0.00157264	0.00478448	0.743011	0.0021428	0.00723087	0.767529
cg16638834	-0.00655554	0.00895212	0.465549	-0.000354182	0.00486119	0.94205	0.00712878	0.00734679	0.334013
cg16638857	0.00905974	0.0105006	0.390134	-0.00303815	0.00570205	0.595234	0.000417501	0.0086176	0.961447
cg16638920	7.40004e-05	0.00290515	0.979725	-0.00103952	0.00157756	0.511311	-0.00173402	0.00238419	0.468586
cg16638931	-0.00407611	0.0124167	0.743326	0.00345197	0.00674252	0.609698	0.00448818	0.0101901	0.660478
cg16639057	0.0215835	0.0182209	0.238749	-0.00663649	0.00989433	0.503794	-0.0193497	0.0149535	0.198377
cg16639105	-0.00487402	0.00976709	0.618758	-0.00790066	0.00530373	0.13918	0.00952756	0.00801562	0.237147
cg16639130	-0.0079922	0.01289	0.53652	-0.00146944	0.00699954	0.834108	0.00299857	0.0105785	0.777358
cg16639138	0.000444126	0.0027935	0.873972	-0.00111488	0.00151693	0.463928	0.0010222	0.00229256	0.656563
cg16639145	0.0256618	0.0190524	0.180781	-0.00305818	0.0103459	0.768098	-0.00986852	0.0156359	0.529255
cg16639172	-0.00163317	0.0102442	0.873628	-0.00533009	0.00556284	0.340083	0.00311361	0.00840721	0.711833
cg16639173	0.0421516	0.0281851	0.137641	-0.030185	0.0153051	0.0510953	-0.0280514	0.0231309	0.227833
cg16639176	0.0219875	0.0129058	0.0912606	-0.00757642	0.0070081	0.282019	-0.0228606	0.0105915	0.0330702
cg16639179	-0.00686619	0.00679459	0.314456	-4.87078e-05	0.00368961	0.989491	0.00210999	0.00557616	0.705867
cg16639185	-0.0225375	0.0152941	0.143441	0.00556612	0.00830499	0.504126	0.00866774	0.0125515	0.491287
cg16639195	0.00829243	0.0104926	0.431047	0.00292806	0.00569772	0.608352	-0.00523107	0.00861106	0.544783
cg16639307	0.005806	0.0107428	0.589975	0.00334546	0.00583354	0.567485	-0.0067478	0.00881633	0.445687
cg16639311	0.00383156	0.0132863	0.773595	-0.00275689	0.00721473	0.703109	-0.000669307	0.0109037	0.951165
cg16639342	-0.0109947	0.0158311	0.488832	0.00611201	0.0085966	0.478602	0.00427068	0.0129922	0.742999
cg16639377	-0.000218636	0.00317321	0.945194	0.000364822	0.00172312	0.832716	0.000251223	0.00260418	0.923324
cg16639417	-0.0144575	0.0188274	0.444195	0.00988654	0.0102237	0.335653	0.0129163	0.0154512	0.404999
cg16639540	0.007995	0.016414	0.627168	-0.0196607	0.00891317	0.0294769	-0.0124239	0.0134706	0.358393
cg16639554	-0.00318194	0.0120091	0.791535	-0.000895141	0.00652118	0.891071	0.00645293	0.00985556	0.513996
cg16639595	0.0631335	0.0396349	0.114057	0.0296897	0.0215226	0.170549	-0.0701129	0.0325274	0.0333022
cg16639616	-0.00547708	0.0106016	0.606452	-0.00708951	0.00575688	0.220768	0.00174086	0.00870046	0.841781
cg16639627	0.00302545	0.00974555	0.756811	-0.000855779	0.00529204	0.87183	-0.00283387	0.00799794	0.723774
cg16639637	0.0135062	0.0179401	0.453147	-0.00602813	0.00974185	0.537336	-0.0110123	0.014723	0.456077
cg16639665	0.00021697	0.00488918	0.964684	-0.0012817	0.00265492	0.630223	0.000931843	0.00401243	0.816784
cg16639680	0.00568315	0.0123314	0.645802	-0.00448674	0.00669618	0.504234	0.00542832	0.0101201	0.59277
cg16639691	0.00455264	0.0147034	0.757428	-0.00317406	0.00798427	0.691741	0.00381139	0.0120668	0.752708
cg16639692	0.00259841	0.00842608	0.758379	-0.00129066	0.00457554	0.778414	-0.00280141	0.00691509	0.686179
cg16639713	0.00623861	0.00946383	0.511141	-0.00264248	0.00513906	0.608147	0.00145732	0.00776675	0.851507
cg16639766	0.00191067	0.00211643	0.368616	-0.00121239	0.00114926	0.293772	-0.000993934	0.0017369	0.568323
cg16639798	0.0133469	0.00814171	0.104004	-0.00449094	0.00442112	0.311957	-0.0105994	0.00668171	0.115535
cg16639799	0.00135803	0.0103422	0.895771	0.0069028	0.00561605	0.22165	0.00341448	0.00848763	0.688252
cg16639860	0.018865	0.010145	0.0656227	-0.00725689	0.00550892	0.190476	-0.0196189	0.00832573	0.020222
cg16639876	0.00529919	0.00684832	0.440713	-0.00285591	0.00371878	0.44415	-0.00578219	0.00562026	0.305825
cg16639880	0.00502422	0.00730435	0.493002	-0.00336616	0.00396641	0.397911	-0.00115879	0.00599451	0.847073
cg16639915	-0.00538707	0.0108057	0.619098	-0.000487608	0.0058677	0.933923	0.00534649	0.00886795	0.547816
cg16639922	-0.00372382	0.00403328	0.357886	-0.00179056	0.00219016	0.415383	0.00459119	0.00331002	0.168228
cg16639967	0.00501466	0.00763262	0.512551	-0.00130452	0.00414467	0.753551	-0.00936159	0.00626392	0.137901
cg16639998	0.00281219	0.00272999	0.305218	-0.00393136	0.00148244	0.00918555	-0.00153131	0.00224044	0.495737
cg16640008	-0.0149	0.0105527	0.160783	0.00504992	0.00573033	0.380098	0.0131765	0.00866035	0.13101
cg16640027	-0.000121965	0.00285461	0.965998	-0.000300407	0.00155011	0.846692	0.000131677	0.00234271	0.955279
cg16640034	0.00127173	0.00430512	0.768246	0.000419998	0.00233777	0.857752	-0.0044372	0.00353311	0.211817
cg16640061	0.000154574	0.00231595	0.946907	0.000339703	0.00125761	0.787576	0.000317498	0.00190065	0.86764
cg16640096	-0.00514953	0.00642768	0.424772	-0.000465543	0.00349037	0.894137	0.000177843	0.00527505	0.973166
cg16640135	0.0331796	0.0139698	0.0192756	-0.00675093	0.00758591	0.375445	-0.0248136	0.0114647	0.0326001
cg16640147	-0.00401742	0.0116591	0.731073	0.00297068	0.00633114	0.639843	0.00599111	0.00956836	0.532522
cg16640149	0.00552549	0.00781901	0.481263	-0.00294821	0.00424589	0.488915	0.00118103	0.00641688	0.854313
cg16640220	-0.00592953	0.00712532	0.407112	0.00368362	0.0038692	0.343165	0.00578431	0.00584758	0.324746
cg16640344	0.0114151	0.00877362	0.195952	0.00326797	0.00476426	0.494198	-0.0152187	0.0072003	0.0368088
cg16640358	0.00808953	0.0076189	0.290665	-0.00166559	0.00413722	0.688034	-0.00762243	0.00625265	0.225425
cg16640378	-0.00775111	0.00866777	0.373143	-0.00398199	0.00470678	0.399382	0.00953628	0.00711343	0.182812
cg16640388	-0.00510097	0.00991395	0.607917	-0.00766138	0.00538348	0.157529	0.0120703	0.00813614	0.14079
cg16640450	-0.00810887	0.0174867	0.643766	0.00133529	0.00949562	0.888426	0.0149342	0.0143509	0.30032
cg16640496	0.000398976	0.00506162	0.937316	-0.00396288	0.00274857	0.1522	-0.00291819	0.00415395	0.483845
cg16640517	0.00664508	0.007236	0.360453	-0.000436773	0.0039293	0.911694	-0.00123606	0.00593842	0.835499
cg16640525	-0.00475206	0.0341023	0.889431	-0.00161767	0.0185183	0.930548	0.00667734	0.027987	0.81187
cg16640534	-0.00519026	0.00653923	0.429072	-0.000695739	0.00355094	0.845026	0.0049522	0.00536659	0.35814
cg16640553	-0.00787406	0.0171291	0.646647	-0.00481133	0.00930147	0.606009	-0.00208067	0.0140575	0.882605
cg16640599	0.0199686	0.0242738	0.412494	-0.00198986	0.0131812	0.880282	-0.0143048	0.019921	0.474232
cg16640630	0.0122397	0.0133409	0.36091	0.00476737	0.00724438	0.511863	-0.0111637	0.0109485	0.310132
cg16640730	0.00951853	0.0216402	0.660906	-0.00410581	0.0117511	0.727459	-0.0138948	0.0177596	0.435671
cg16640753	-0.004059	0.00730401	0.579529	0.0105621	0.00396623	0.00890729	0.000839933	0.00599423	0.888819
cg16640791	-0.00973239	0.00730147	0.185307	0.00920759	0.00396485	0.0220571	-0.000762647	0.00599215	0.898956
cg16640855	0.000393394	0.00416989	0.925009	1.37941e-05	0.00226434	0.99515	0.000283894	0.00342213	0.934036
cg16640865	-0.0165709	0.0160852	0.305179	0.00364258	0.00873463	0.677471	0.0171544	0.0132008	0.196491
cg16640903	-0.0110015	0.0155929	0.481964	0.0197713	0.00846729	0.0213566	0.000451072	0.0127967	0.971945
cg16640904	-0.0129809	0.0212894	0.543294	-0.00431185	0.0115606	0.709883	0.013537	0.0174717	0.440122
cg16640929	-0.00281145	0.00517874	0.588308	0.00102647	0.00281217	0.715804	-0.000298077	0.00425007	0.944214
cg16640959	-0.00409748	0.00979639	0.676569	-0.00814625	0.00531964	0.128553	0.00166303	0.00803967	0.836507
cg16640962	0.0126262	0.0339535	0.710706	-0.00400612	0.0184375	0.828391	0.0313383	0.0278648	0.263184
cg16640973	0.00900967	0.0178365	0.614481	0.0166945	0.0096856	0.0875818	0.00078553	0.014638	0.9573
cg16641000	0.000697899	0.00570105	0.902793	-0.00215223	0.00309579	0.488389	0.00100001	0.00467872	0.831149
cg16641029	0.00475959	0.0243138	0.845162	0.0059382	0.0132029	0.653765	-0.00608028	0.0199538	0.761156
cg16641055	-0.00161313	0.0114578	0.888295	-0.000920054	0.00622183	0.882712	-0.00368809	0.00940315	0.695656
cg16641060	0.00334303	0.0105975	0.753015	-0.00154768	0.00575468	0.788477	-0.00353398	0.00869714	0.685283
cg16641119	-0.00255076	0.00969931	0.793055	0.00303596	0.00526693	0.565509	0.00129166	0.00796	0.871392
cg16641122	-0.050313	0.0413072	0.225823	0.0270023	0.0224307	0.231246	0.0336409	0.0338999	0.323199
cg16641190	-0.00263665	0.0135162	0.845695	0.00275499	0.00733957	0.708115	0.00498912	0.0110924	0.653755
cg16641197	0.00237303	0.00956505	0.804525	-0.00562818	0.00519402	0.280917	0.00355832	0.00784981	0.651226
cg16641210	0.00290053	0.0123199	0.81431	-0.00365153	0.00668997	0.586294	-0.00778057	0.0101107	0.443221
cg16641271	0.00790864	0.0113896	0.488914	-0.0125014	0.00618482	0.0456763	-0.00787363	0.00934722	0.40142
cg16641320	-0.00593097	0.00915489	0.518433	0.00995687	0.0049713	0.0476507	0.00226185	0.0075132	0.763945
cg16641322	-0.00590393	0.0050038	0.24059	0.0020417	0.00271717	0.454013	0.00295956	0.0041065	0.472622
cg16641358	0.00579026	0.020368	0.776728	-0.0022376	0.0110602	0.840047	0.00717208	0.0167155	0.668713
cg16641411	0.00416811	0.00956418	0.663833	0.00106835	0.00519355	0.8374	-0.00427387	0.0078491	0.587196
cg16641455	-0.0199541	0.0161687	0.219789	0.0286682	0.00877995	0.00145864	0.0158894	0.0132693	0.233702
cg16641529	-0.00128799	0.00875026	0.883248	-0.00139133	0.00475158	0.770215	0.00045766	0.00718113	0.9493
cg16641538	0.00095546	0.0102935	0.926214	-0.00136492	0.00558958	0.807539	0.00278645	0.00844763	0.742141
cg16641638	0.00256952	0.0141	0.855733	0.00471277	0.00765657	0.539483	-0.0119255	0.0115715	0.304992
cg16641720	0.00375569	0.00320648	0.244016	-0.00103787	0.00174118	0.552353	-0.00414316	0.00263148	0.118253
cg16641818	0.000290027	0.00645521	0.964245	-0.00221432	0.00350531	0.528891	0.00270301	0.00529764	0.610912
cg16641861	-0.00465796	0.00741616	0.531251	0.000660654	0.00402713	0.869992	0.00405625	0.00608626	0.506513
cg16641876	-0.000716254	0.0094153	0.939499	0.00181209	0.00511271	0.723696	-0.00169537	0.00772692	0.826737
cg16641877	-0.00860252	0.00821562	0.297352	0.00277139	0.00446125	0.535744	0.00681859	0.00674236	0.31409
cg16641901	-0.000686202	0.00798197	0.931647	0.00533909	0.00433438	0.22065	-0.00196761	0.00655062	0.764462
cg16641903	-0.00765376	0.00924118	0.409337	0.00681025	0.00501816	0.177521	0.00687962	0.00758402	0.366326
cg16641915	-0.00200957	0.0032309	0.535239	0.00201699	0.00175445	0.252785	0.000399468	0.00265152	0.880523
cg16641986	-0.00393807	0.00332162	0.238341	0.00148475	0.00180371	0.412196	0.000757826	0.00272598	0.781533
cg16642003	-0.000845742	0.00433207	0.845575	-0.00131273	0.00235241	0.577953	-0.00115665	0.00355523	0.745543
cg16642045	-0.00129245	0.00282414	0.64811	0.00191249	0.00153357	0.215014	0.000246017	0.0023177	0.915659
cg16642264	0.00927676	0.00846746	0.275657	-0.00347	0.00459801	0.452058	-0.00275799	0.00694905	0.69222
cg16642281	-0.00746785	0.0128317	0.561769	8.42994e-05	0.0069679	0.990369	0.00234267	0.0105307	0.824367
cg16642284	-0.00682954	0.0040129	0.0915991	0.000839506	0.00217909	0.700792	0.00421388	0.00329329	0.2034
cg16642299	-0.0141943	0.0167246	0.397885	0.0165176	0.00908179	0.0716683	0.00691315	0.0137255	0.615498
cg16642321	-0.0023407	0.0107665	0.828295	0.000114057	0.00584644	0.984471	-0.00305255	0.00883582	0.730397
cg16642332	-0.00665711	0.0116411	0.568582	0.00341724	0.00632136	0.589886	0.00193869	0.00955357	0.839566
cg16642360	0.00565551	0.00782009	0.47109	-0.00349288	0.00424647	0.412552	-0.00486676	0.00641777	0.449878
cg16642368	-0.000889609	0.00229839	0.699462	-0.0003034	0.00124807	0.808385	0.00061332	0.00188624	0.745681
cg16642408	-0.00811094	0.0121924	0.507287	0.00429051	0.00662075	0.518309	0.00855694	0.010006	0.394312
cg16642505	-0.0025756	0.00920803	0.780223	0.00629556	0.00500015	0.210669	0.00144693	0.00755681	0.848508
cg16642517	-0.0051136	0.00770407	0.508238	-0.00148064	0.00418347	0.724072	0.00438082	0.00632255	0.48984
cg16642562	-0.00332364	0.0195939	0.865616	-0.00134511	0.0106399	0.899629	0.00442133	0.0160803	0.783868
cg16642591	0.0141084	0.00981946	0.153619	-0.00807135	0.00533217	0.132968	-0.00844827	0.0080586	0.296773
cg16642695	-0.0510353	0.020201	0.0129476	0.0151869	0.0109696	0.169021	0.0355115	0.0165785	0.0343979
cg16642709	-0.00993936	0.0122742	0.419819	-0.00418471	0.00666517	0.531405	0.0140685	0.0100732	0.165336
cg16642717	0.0136929	0.0191481	0.47606	0.00349688	0.0103978	0.737278	-0.00729511	0.0157144	0.643399
cg16642721	-0.00241449	0.00258322	0.351999	0.00175963	0.00140274	0.212347	-4.15645e-05	0.00211998	0.984393
cg16642747	-0.00208323	0.00678479	0.759391	0.00219599	0.00368428	0.55237	0.000200933	0.00556812	0.971279
cg16642791	0.00655616	0.00448358	0.146521	-0.00304452	0.00243468	0.213777	-0.00552357	0.00367957	0.136183
cg16642894	0.00228006	0.0148477	0.878235	0.00392212	0.00806259	0.627609	-0.0151146	0.0121851	0.217462
cg16642938	-0.00433158	0.0109397	0.692909	0.00436758	0.0059405	0.463769	0.000883758	0.00897797	0.921765
cg16643033	0.00188863	0.00180362	0.297333	-0.000216407	0.000979405	0.825535	-0.00137069	0.00148019	0.356462
cg16643045	0.000616181	0.0126192	0.961144	0.0100711	0.00685248	0.144497	-0.00415445	0.0103563	0.689086
cg16643088	0.00678009	0.0120583	0.575073	0.00495404	0.00654792	0.450918	-0.00675721	0.00989599	0.496154
cg16643109	-0.00455734	0.0099763	0.648704	0.00147198	0.00541734	0.78635	0.00120499	0.00818731	0.883261
cg16643151	0.000168709	0.00504334	0.973375	0.000134581	0.00273864	0.960896	-0.00280331	0.00413895	0.499638
cg16643152	-0.00671429	0.00746855	0.370612	0.00935114	0.00405558	0.0229995	0.00117151	0.00612926	0.848773
cg16643228	0.00841943	0.0167972	0.617204	-0.00325108	0.00912125	0.722202	0.000309508	0.0137851	0.982128
cg16643277	0.000590679	0.00284575	0.835952	-0.000897347	0.0015453	0.562635	0.00105124	0.00233544	0.653508
cg16643314	-0.0139461	0.0232331	0.549563	0.00035524	0.0126161	0.977587	0.0113778	0.0190669	0.551914
cg16643390	0.00698472	0.00864478	0.420852	-0.00162894	0.0046943	0.729251	-0.000601757	0.00709457	0.932559
cg16643422	0.0134096	0.0123254	0.27899	-0.0073081	0.00669296	0.277259	-0.00922454	0.0101152	0.363789
cg16643542	0.00352452	0.00544534	0.518816	-0.00169834	0.00295693	0.566899	-0.00352328	0.00446886	0.432155
cg16643558	0.00910764	0.0106853	0.395872	0.00735431	0.00580236	0.207664	-0.0117275	0.0087692	0.183868
cg16643575	0.00074976	0.00784586	0.924043	0.00174962	0.00426047	0.682117	0.000788888	0.00643891	0.902712
cg16643589	0.00725517	0.010478	0.490133	-0.00195873	0.00568977	0.731312	-0.00805493	0.00859904	0.350952
cg16643669	-0.0142189	0.0103855	0.173756	-0.00657683	0.00563957	0.246058	0.0154769	0.00852317	0.0721153
cg16643676	-0.0110416	0.0259163	0.670904	0.0170433	0.0140731	0.228469	0.0124146	0.0212689	0.560618
cg16643703	0.010743	0.00765962	0.163566	0.00164849	0.00415933	0.692625	-0.0112365	0.00628607	0.0766069
cg16643706	0.001925	0.00852354	0.82174	-0.000435584	0.00462846	0.925193	-0.00036462	0.00699506	0.958523
cg16643742	-0.0460932	0.081076	0.570842	0.0218485	0.044026	0.620698	0.017083	0.0665372	0.797857
cg16643777	3.35582e-06	0.00569892	0.999531	-0.00212998	0.00309463	0.492723	-0.00186068	0.00467697	0.691521
cg16643803	-0.000176234	0.0024143	0.941942	-0.000153505	0.00131102	0.907003	-0.000799091	0.00198136	0.687507
cg16643809	-0.0152233	0.013945	0.277366	-0.007737	0.00757243	0.309149	0.0210627	0.0114443	0.0683985
cg16643813	0.00130647	0.00196448	0.507413	-0.00231968	0.00106675	0.0318077	-0.000567345	0.0016122	0.725581
cg16643851	0.000305752	0.00630968	0.961439	0.000439561	0.00342629	0.898153	0.00170156	0.00517821	0.743083
cg16643869	0.0026586	0.0105507	0.801524	0.000499199	0.00572926	0.930725	-0.00467241	0.00865872	0.590551
cg16643894	0.00124536	0.00290262	0.668728	0.000406411	0.00157618	0.797008	-0.000294904	0.00238211	0.9017
cg16643902	-0.0162611	0.0126789	0.202352	0.00703921	0.0068849	0.308829	0.00933567	0.0104053	0.371569
cg16643990	-0.00942063	0.0247835	0.704592	-0.0144173	0.013458	0.286387	0.0121042	0.0203392	0.55299
cg16644023	0.000418893	0.00697697	0.952233	0.000767875	0.00378864	0.839761	-0.00181154	0.00572583	0.752314
cg16644077	-0.0165248	0.00975963	0.0932507	0.00797269	0.00529968	0.135352	0.0120759	0.0080095	0.1345
cg16644133	0.00496871	0.0128	0.698632	0.000937642	0.00695064	0.892937	-0.0135026	0.0105046	0.201352
cg16644143	-0.0167641	0.0105427	0.114679	0.0014978	0.0057249	0.794096	0.011123	0.00865213	0.201291
cg16644176	-0.00550778	0.009351	0.557066	0.0114572	0.00507779	0.0260262	-0.000919747	0.00767415	0.904821
cg16644177	-0.00110581	0.00241944	0.648534	0.00259515	0.0013138	0.0507397	-0.000569901	0.00198557	0.774636
cg16644209	0.0190466	0.0197822	0.337752	0.00344659	0.0107422	0.748935	-0.0145163	0.0162348	0.373197
cg16644245	-0.074019	0.0380174	0.0540869	0.0423739	0.0206442	0.0424869	0.0629953	0.0312	0.0459107
cg16644301	0.0399834	0.0205142	0.0538344	-0.0227658	0.0111396	0.0433752	-0.0374171	0.0168355	0.0282948
cg16644329	-0.00169418	0.00719501	0.814285	0.00254512	0.00390704	0.516135	-0.00117017	0.00590478	0.843275
cg16644338	-0.00340726	0.00391228	0.385697	0.00340949	0.00212445	0.111388	-0.00108368	0.00321072	0.736368
cg16644344	-0.00489516	0.0086295	0.571694	0.000292471	0.004686	0.950347	0.00101189	0.00708202	0.886645
cg16644365	0.0285358	0.0196579	0.149453	-0.0163199	0.0106747	0.129173	-0.0323423	0.0161328	0.0474452
cg16644366	0.0193846	0.0145966	0.186919	-0.0112434	0.00792624	0.158872	-0.0102329	0.0119791	0.394835
cg16644400	0.0180125	0.0147767	0.225459	0.000520002	0.00802407	0.948447	-0.0178349	0.0121269	0.144231
cg16644408	-0.000135134	0.0157475	0.993169	0.00992376	0.00855124	0.248356	0.00166239	0.0129236	0.897884
cg16644418	-0.00311778	0.0156068	0.842029	0.00123312	0.00847484	0.88458	0.00179771	0.0128082	0.888635
cg16644457	-0.000728271	0.00477666	0.8791	0.000802353	0.00259383	0.757654	0.000345858	0.0039201	0.929857
cg16644477	-0.00505015	0.0149389	0.735967	0.00410646	0.00811213	0.613721	-0.00316896	0.01226	0.79652
cg16644485	0.0343025	0.0107884	0.0019161	-0.00531616	0.00585832	0.36615	-0.0297121	0.00885378	0.0010867
cg16644494	0.0197926	0.0130452	0.132078	-0.00983234	0.00708384	0.167943	-0.002291	0.0107059	0.830948
cg16644497	-0.00358452	0.00385449	0.354428	0.000290598	0.00209307	0.889832	0.00123377	0.00316329	0.69727
cg16644510	-0.00226848	0.00444071	0.610489	-0.000434381	0.0024114	0.857377	-0.000134376	0.00364439	0.970654
cg16644513	0.0171141	0.016139	0.291276	0.000387491	0.00876382	0.964813	-0.0151637	0.0132449	0.254746
cg16644567	-0.000722203	0.002526	0.775487	0.00146572	0.00137167	0.287605	-0.000968252	0.00207303	0.641374
cg16644642	0.00646363	0.0100229	0.520343	-0.00458021	0.00544264	0.40187	-0.00830884	0.00822555	0.314652
cg16644647	0.00642171	0.00765259	0.403202	-0.00471935	0.00415552	0.258558	-0.00364342	0.0062803	0.563011
cg16644760	0.00473093	0.00651457	0.469254	0.00225132	0.00353755	0.525834	0.000226385	0.00534636	0.966301
cg16644803	-0.0104768	0.0087246	0.232396	0.00369758	0.00473764	0.436792	0.00633215	0.00716008	0.378426
cg16644967	-0.00874799	0.0100278	0.384905	0.00912991	0.00544531	0.0964496	0.00938334	0.00822959	0.256681
cg16644971	-0.00250934	0.00681979	0.713618	-0.000173035	0.00370329	0.962817	-0.00765007	0.00559684	0.174458
cg16644992	-0.00408597	0.0166807	0.806949	-0.0257693	0.00905795	0.00529875	0.0153392	0.0136894	0.264936
cg16645033	-0.00792087	0.0067976	0.24644	-0.00112513	0.00369124	0.761087	0.0105504	0.00557863	0.0612256
cg16645133	0.00135814	0.0121522	0.911217	-0.000194005	0.00659889	0.976599	0.00600456	0.00997301	0.548359
cg16645163	-0.0300243	0.0230083	0.194639	0.0109848	0.012494	0.381206	0.0132036	0.0188824	0.485868
cg16645202	0.0056263	0.00403004	0.165499	0.00054715	0.0021884	0.803036	-0.00494493	0.00330736	0.137744
cg16645344	-0.00650245	0.00358142	0.0721548	0.000288431	0.00194478	0.88237	0.00186736	0.00293919	0.52653
cg16645423	-0.0022021	0.0105993	0.835802	0.0091311	0.00575565	0.115506	-0.000744431	0.00869861	0.931956
cg16645440	-0.00392962	0.013247	0.7673	0.00153186	0.00719341	0.831757	-0.000914053	0.0108715	0.933147
cg16645453	0.00691869	0.0116923	0.555244	-0.00719526	0.00634915	0.259567	-0.0040014	0.00959557	0.677488
cg16645473	-0.0204307	0.0111565	0.0697654	0.00775644	0.00605823	0.203128	0.0176701	0.0091559	0.0561927
cg16645560	-0.00308031	0.0143679	0.830641	0.00348603	0.00780209	0.655893	-0.00317697	0.0117914	0.788103
cg16645582	0.00641023	0.0122397	0.601524	-0.0032023	0.00664641	0.630898	-0.0088491	0.0100448	0.380259
cg16645584	0.00206121	0.00567415	0.717106	-0.002035	0.00308118	0.510339	-0.00139044	0.00465664	0.765814
cg16645704	0.0205438	0.0217397	0.346736	-0.0238383	0.0118051	0.0458855	-0.0253223	0.0178413	0.158636
cg16645705	0.016429	0.0143266	0.253974	0.000156379	0.00777962	0.983999	-0.0100358	0.0117575	0.3952
cg16645720	-0.00371214	0.00705878	0.600023	0.00275011	0.00383307	0.474605	0.00440949	0.00579298	0.448179
cg16645752	0.00423408	0.00958944	0.659692	0.00201543	0.00520727	0.699473	-0.00408509	0.00786983	0.604746
cg16645815	-0.0167942	0.108135	0.876863	0.0413057	0.0587195	0.483267	-0.0457457	0.0887437	0.607251
cg16645828	0.015138	0.00958016	0.116945	0.000876645	0.00520223	0.866489	-0.0119005	0.00786221	0.132986
cg16645887	0.0194868	0.0151424	0.20083	-0.000608035	0.00822265	0.941187	-0.00139629	0.012427	0.910744
cg16645907	-0.0173639	0.00807211	0.033657	0.00988037	0.00438332	0.0261724	0.0118693	0.00662459	0.0759309
cg16645976	-0.0118123	0.0105492	0.265267	0.00164248	0.00572843	0.774864	0.00588703	0.00865748	0.497937
cg16645977	-0.00892029	0.0283879	0.753943	0.00464261	0.0154152	0.763853	0.00176978	0.0232973	0.939585
cg16645983	0.0140094	0.0103068	0.176852	-0.00669454	0.00559682	0.234217	-0.00356461	0.00845857	0.674271
cg16646003	0.00607939	0.0142236	0.669913	0.00339186	0.00772373	0.661416	-0.0051979	0.011673	0.656984
cg16646004	-0.00564159	0.00868993	0.517556	-0.00130725	0.00471881	0.782277	0.000974999	0.00713162	0.891506
cg16646029	0.00416211	0.00976629	0.670816	-0.00427078	0.0053033	0.422381	-0.00313772	0.00801497	0.696198
cg16646054	-0.0114899	0.00753311	0.130066	0.00206338	0.00409064	0.614978	0.00279503	0.00618225	0.652083
cg16646073	0.00565614	0.00946865	0.551499	-0.0111348	0.00514167	0.0325024	-0.000525784	0.0077707	0.946177
cg16646257	-0.00251356	0.00768515	0.744239	-0.000553898	0.0041732	0.894651	0.00509169	0.00630702	0.421233
cg16646261	0.00420683	0.0152922	0.783757	-0.0156004	0.00830396	0.0629371	-0.000116085	0.0125499	0.992637
cg16646263	-0.00871786	0.00752038	0.248872	0.00200961	0.00408372	0.623628	0.00895629	0.0061718	0.14958
cg16646298	0.00275419	0.0204445	0.893083	0.0109481	0.0111018	0.326223	0.00454795	0.0167783	0.786852
cg16646383	-0.00826091	0.00808516	0.309147	-0.00280714	0.00439041	0.523905	0.00729424	0.0066353	0.274034
cg16646384	-0.00181294	0.00374653	0.629419	6.47628e-05	0.00203444	0.974663	0.00205654	0.00307469	0.504984
cg16646399	0.00497265	0.00663387	0.455105	-0.00758649	0.00360233	0.0374797	-0.00201797	0.00544426	0.711604
cg16646421	0.000132628	0.00784966	0.98655	-0.00863926	0.00426253	0.0451024	0.000534311	0.00644203	0.934049
cg16646428	0.0253213	0.0165555	0.129017	-0.00166862	0.00899	0.853093	-0.0160134	0.0135867	0.241098
cg16646459	-0.0165262	0.0174808	0.346531	0.00195051	0.00949245	0.837577	0.0201567	0.0143461	0.162831
cg16646463	0.0137642	0.0119319	0.251178	-0.0141404	0.00647926	0.0312059	-0.0118321	0.00979221	0.229518
cg16646465	-0.0196917	0.0143581	0.173019	0.00700712	0.00779672	0.370762	0.00967686	0.0117833	0.413289
cg16646466	0.000202873	0.0031433	0.948656	-0.00177694	0.00170688	0.300135	0.000863398	0.00257963	0.73849
cg16646501	0.00235941	0.00710478	0.740455	0.00229844	0.00385804	0.552564	-0.00765387	0.00583072	0.192023
cg16646522	0.00375628	0.0134779	0.780999	0.000832253	0.00731877	0.909671	-0.00115266	0.011061	0.917193
cg16646539	-0.00358196	0.00499528	0.474852	-0.00151693	0.00271254	0.577143	0.00701326	0.00409951	0.0899447
cg16646546	0.00145536	0.0021712	0.504068	0.00153488	0.00117901	0.19569	-0.00169438	0.00178185	0.343735
cg16646597	0.00352436	0.00884587	0.691094	-0.00217844	0.00480349	0.651074	-0.00412016	0.0072596	0.571499
cg16646600	0.0102299	0.00886078	0.25079	-0.00221548	0.00481159	0.646105	-0.00836421	0.00727183	0.252548
cg16646614	-0.0121624	0.0137071	0.376847	-0.000952428	0.00744322	0.898415	0.0281848	0.0112491	0.0136914
cg16646616	-0.00120229	0.00268983	0.655771	-0.0016557	0.00146063	0.259448	-0.00101334	0.00220748	0.647104
cg16646626	-0.00768267	0.00971261	0.430646	0.00263593	0.00527415	0.618226	0.00251635	0.00797091	0.752835
cg16646645	-0.00258018	0.00830594	0.756661	0.00122541	0.0045103	0.786368	0.00620828	0.00681649	0.364406
cg16646662	-0.0305161	0.0126668	0.0176509	0.0112236	0.00687835	0.105597	0.0268989	0.0103954	0.0109686
cg16646689	0.0113368	0.0159989	0.480071	0.015958	0.00868773	0.0689328	-0.00867205	0.0131299	0.510326
cg16646694	-0.00836305	0.00966842	0.388929	-0.00117466	0.00525016	0.823376	0.00217833	0.00793465	0.78419
cg16646726	0.003126	0.0119866	0.794742	-0.00642988	0.00650899	0.325396	-0.00367896	0.00983714	0.709134
cg16646743	-0.00290143	0.00372894	0.438189	0.00157686	0.00202489	0.437805	0.000942825	0.00306025	0.758598
cg16646773	0.0264163	0.0228943	0.251067	0.000527756	0.0124321	0.966216	-0.0140768	0.0187888	0.455329
cg16646879	-0.0193775	0.0135443	0.155358	0.0181959	0.00735483	0.0148888	-0.00802506	0.0111155	0.471844
cg16646892	0.00443943	0.00312339	0.158043	-0.000139413	0.00169607	0.934639	-0.00249629	0.00256329	0.332262
cg16646909	-0.00308873	0.0020668	0.137921	0.00171886	0.00112232	0.12851	0.00148319	0.00169617	0.383787
cg16646916	-0.000238053	0.00870065	0.978222	-0.00290872	0.00472463	0.539398	-0.000884655	0.00714042	0.901625
cg16647034	0.0160048	0.0200156	0.425654	-0.00903768	0.0108689	0.407481	-0.0241125	0.0164263	0.144979
cg16647139	0.000279997	0.0164744	0.986471	0.00265167	0.00894594	0.767475	0.00413802	0.0135201	0.760135
cg16647164	-0.00428593	0.0115191	0.710554	0.00149292	0.0062551	0.811803	-0.000750104	0.00945343	0.936901
cg16647243	0.0114692	0.0174088	0.51139	0.00622777	0.00945332	0.511406	-0.00469245	0.014287	0.743201
cg16647257	-0.00475439	0.00776507	0.541617	-0.000791386	0.00421659	0.85147	-0.000500464	0.00637261	0.937546
cg16647373	-0.000900398	0.00732031	0.902332	0.00128366	0.00397508	0.747363	0.000208872	0.00600761	0.972328
cg16647410	-0.0121046	0.0143391	0.400407	0.00115308	0.00778645	0.882544	0.00207845	0.0117678	0.86013
cg16647433	0.00920074	0.0151964	0.546123	0.000663163	0.00825195	0.936094	-0.0150626	0.0124713	0.229723
cg16647635	-0.00198787	0.00888676	0.823414	-0.00214418	0.0048257	0.65768	0.00420837	0.00729315	0.565098
cg16647642	-0.00723529	0.010242	0.481412	0.000180475	0.00556162	0.974172	0.0126236	0.00840537	0.136001
cg16647671	0.00183507	0.00350954	0.602109	0.000463249	0.00190576	0.808397	-0.00359177	0.0028802	0.215026
cg16647682	0.0216787	0.0117935	0.0687329	-0.020047	0.00640413	0.00223656	-0.0171518	0.00967866	0.0791426
cg16647683	-0.00996545	0.0066025	0.134078	0.00726111	0.0035853	0.0452634	0.00882142	0.00541852	0.106383
cg16647739	-0.00371435	0.0101292	0.71455	-0.00451293	0.00550038	0.413719	0.0094751	0.00831281	0.256838
cg16647844	0.018007	0.013724	0.192224	-0.00378775	0.00745243	0.612291	-0.0219255	0.011263	0.0541223
cg16647868	-0.0101433	0.00814047	0.215398	0.00105712	0.00442044	0.81144	0.00287762	0.00668069	0.667502
cg16647914	-0.0128783	0.0113019	0.25698	-0.00427823	0.00613718	0.487211	0.0108128	0.00927522	0.246229
cg16647923	0.00737534	0.00789571	0.352301	-0.0107859	0.00428754	0.0133259	-0.00395876	0.00647982	0.542502
cg16648019	-0.00160044	0.00398309	0.688605	-0.00102869	0.0021629	0.635299	0.00201353	0.00326883	0.53918
cg16648036	-0.00783993	0.0252779	0.757034	0.0223681	0.0137264	0.106053	0.0160659	0.0207449	0.440327
cg16648094	0.0010199	0.0119629	0.932213	-0.00067847	0.00649611	0.917008	0.000394196	0.00981768	0.968045
cg16648110	-0.00977709	0.00710711	0.171717	0.00244466	0.00385931	0.527758	0.00392148	0.00583264	0.502782
cg16648137	-0.0250586	0.0228697	0.275599	0.0123211	0.0124188	0.323309	0.0172023	0.0187687	0.361388
cg16648224	0.00587683	0.010935	0.592054	0.0101639	0.00593794	0.0897708	-0.0100939	0.0089741	0.263131
cg16648265	0.0027219	0.0130636	0.835335	-0.00261308	0.00709382	0.713312	-0.00599139	0.010721	0.577403
cg16648318	-0.0125852	0.0102218	0.220871	0.00612516	0.00555065	0.272217	0.00637715	0.00838879	0.448762
cg16648324	4.7898e-05	0.00242981	0.984308	-0.0014127	0.00131944	0.286656	0.0026455	0.00199409	0.187366
cg16648355	-0.00813978	0.00590395	0.170784	0.000418959	0.00320597	0.896266	0.00627426	0.00484523	0.198054
cg16648365	-0.0120321	0.00644378	0.0645294	0.00142266	0.00349911	0.685109	0.0155088	0.00528826	0.00408941
cg16648368	0.00338161	0.0123512	0.784762	-0.0087464	0.00670698	0.194931	-0.00712518	0.0101364	0.483583
cg16648387	-0.00299376	0.00878155	0.733818	-0.00116315	0.00476856	0.807748	0.00879795	0.00720681	0.224778
cg16648426	0.00140984	0.0172457	0.934994	0.00626208	0.00936477	0.505098	0.00236244	0.0141531	0.86774
cg16648459	0.0500851	0.0136215	0.000366844	-0.0172685	0.00739677	0.0213796	-0.0260147	0.0111789	0.0217887
cg16648494	-0.000555221	0.00281301	0.843897	-0.00030936	0.00152752	0.839881	-0.00125871	0.00230857	0.586698
cg16648509	0.00303432	0.00874819	0.729366	-0.00240855	0.00475045	0.613159	-0.00320438	0.00717943	0.656238
cg16648524	0.000332967	0.00789612	0.966441	-0.00045976	0.00428776	0.914805	-0.00145837	0.00648016	0.822357
cg16648551	0.0135913	0.0066971	0.0448284	-0.00339698	0.00363667	0.352303	-0.00616237	0.00549616	0.264638
cg16648571	-0.0115754	0.00701114	0.101592	0.00593718	0.0038072	0.121759	0.00741575	0.00575388	0.200162
cg16648579	-0.0428294	0.0289735	0.142204	0.00968868	0.0157332	0.539291	0.000737573	0.0237778	0.97531
cg16648602	-0.0199539	0.0138753	0.153248	0.00499853	0.00753461	0.508456	-0.00358812	0.0113872	0.753281
cg16648603	0.0119697	0.0125198	0.341141	-0.00634904	0.00679854	0.352409	-0.0121597	0.0102747	0.239179
cg16648632	0.00577725	0.0047204	0.223609	-0.00339197	0.00256328	0.188482	-0.00257555	0.00387392	0.507543
cg16648635	-0.0074416	0.00897459	0.408795	0.00505372	0.00487339	0.302008	0.00370304	0.00736524	0.61613
cg16648665	0.00724958	0.00745038	0.332664	-0.000168846	0.00404571	0.966786	-0.0100666	0.00611435	0.102537
cg16648679	0.0282533	0.0183497	0.126501	-0.0118007	0.00996427	0.238847	-0.0241308	0.0150592	0.111935
cg16648740	-0.000912568	0.00845894	0.914286	-0.00559295	0.00459338	0.225978	0.00442141	0.00694206	0.525512
cg16648812	0.00240081	0.0107443	0.823601	0.00930065	0.00583439	0.113781	0.00272855	0.00881761	0.75757
cg16648827	0.0242682	0.0173635	0.165029	0.00106108	0.00942875	0.910603	-0.0299382	0.0142498	0.0379297
cg16648841	-0.00592129	0.00955712	0.536823	0.00267281	0.00518972	0.607572	0.0020314	0.00784331	0.796121
cg16648880	0.00307836	0.00614299	0.61729	-0.0074142	0.00333577	0.0282861	-0.00424605	0.00504141	0.401484
cg16648887	0.065157	0.0275524	0.0197903	-0.0123473	0.0149615	0.411005	-0.0557819	0.0226116	0.015169
cg16648911	0.00180294	0.00686273	0.793261	0.00316449	0.00372661	0.397637	-0.00651242	0.00563208	0.250061
cg16648968	0.00505057	0.0136784	0.712662	-0.000299633	0.00742768	0.967895	-0.00910267	0.0112256	0.419182
cg16648971	-0.000435403	0.0109457	0.968342	0.00399464	0.00594372	0.502943	0.00179262	0.00898284	0.842193
cg16649001	-0.00298635	0.013773	0.828745	0.00818506	0.007479	0.276168	-0.00737914	0.0113031	0.515222
cg16649034	0.00857015	0.00674106	0.206291	-0.00230188	0.00366054	0.53076	-0.00170349	0.00553223	0.758725
cg16649048	0.000745618	0.0019105	0.697089	-0.000990163	0.00103744	0.34196	0.00132745	0.0015679	0.399033
cg16649052	0.00475242	0.00355074	0.183516	0.000792684	0.00192812	0.681787	-0.00533695	0.00291401	0.069735
cg16649058	-0.0115319	0.0111725	0.304258	-0.00348049	0.0060669	0.567352	-0.00626219	0.00916901	0.496059
cg16649072	-0.0312023	0.0152923	0.0437066	0.00788068	0.00830405	0.344693	0.0247199	0.0125501	0.0513864
cg16649096	0.0015372	0.00698935	0.82633	-0.00216409	0.00379537	0.56971	-0.00315056	0.005736	0.58394
cg16649326	0.00275448	0.00828353	0.740125	-0.00468317	0.00449813	0.300095	-0.000688255	0.0067981	0.919542
cg16649357	0.00406483	0.0132773	0.760069	-0.00182501	0.00720983	0.800642	-0.00881064	0.0108963	0.420498
cg16649360	0.015542	0.014698	0.292634	0.00602107	0.00798132	0.452224	-0.00729723	0.0120623	0.54645
cg16649375	0.00342324	0.00849147	0.687629	0.00141366	0.00461105	0.759743	0.000272838	0.00696875	0.96884
cg16649474	0.00721393	0.00618185	0.245753	-0.00249542	0.00335688	0.45884	-0.0063381	0.0050733	0.214206
cg16649522	0.0369587	0.0216603	0.0907757	-0.01731	0.011762	0.14396	-0.0355663	0.0177761	0.0478776
cg16649560	0.00296832	0.00774656	0.702327	-0.00170672	0.00420654	0.68573	0.000387739	0.00635742	0.951478
cg16649575	-0.0116823	0.0149548	0.436378	0.00209024	0.00812075	0.797355	0.014062	0.012273	0.25438
cg16649588	0.0154745	0.0126109	0.222414	0.000294571	0.00684797	0.965767	-0.014081	0.0103494	0.176435
cg16649629	0.00770929	0.00990705	0.438144	0.000470926	0.00537974	0.930404	-0.00435338	0.00813048	0.593427
cg16649695	0.000802712	0.00373314	0.830147	-0.000125438	0.00202717	0.950772	0.000941292	0.0030637	0.759241
cg16649697	-0.0155808	0.0136205	0.255139	0.00789153	0.0073962	0.288321	0.0051651	0.011178	0.644939
cg16649723	-0.00665753	0.00719277	0.356687	0.00311477	0.00390582	0.426897	0.00160852	0.00590293	0.785752
cg16649728	-0.0157931	0.0138481	0.256574	0.0117841	0.00751979	0.119967	0.00862884	0.0113648	0.44932
cg16649755	0.00454564	0.00544065	0.40525	-0.00273864	0.00295439	0.35597	-0.00122906	0.00446502	0.783629
cg16649771	-0.00477847	0.00320609	0.138971	0.00150692	0.00174097	0.388616	0.00515481	0.00263116	0.052627
cg16649791	0.0173112	0.0182059	0.343762	0.00422987	0.00988621	0.669592	-0.00748595	0.0149412	0.617352
cg16649792	0.00840063	0.0111892	0.454389	-0.00731579	0.00607598	0.231155	-0.0079266	0.00918273	0.389902
cg16649888	0.00408685	0.00974859	0.67587	0.00255798	0.00529369	0.629905	-0.00488573	0.00800044	0.54267
cg16649915	-0.0224719	0.010564	0.035637	0.0114485	0.00573647	0.0484337	0.0136977	0.00866963	0.116987
cg16649999	0.0124826	0.00800937	0.121988	0.00244202	0.00434926	0.575613	-0.0108791	0.0065731	0.100756
cg16650002	0.00354027	0.00749403	0.637569	-0.00351947	0.00406942	0.388999	0.000365294	0.00615018	0.952745
cg16650026	-0.0285403	0.0187407	0.130652	0.0114856	0.0101766	0.261509	0.0217359	0.01538	0.160404
cg16650050	-0.000657036	0.00573267	0.908961	0.00184497	0.00311296	0.554615	-0.000600461	0.00470467	0.898674
cg16650073	0.0221356	0.0160692	0.171149	-0.0044639	0.00872593	0.609979	-0.0137296	0.0131876	0.300112
cg16650096	-0.0128739	0.0235073	0.585038	0.004526	0.012765	0.723595	0.0065244	0.0192919	0.735862
cg16650099	-0.00329187	0.00286815	0.253569	-0.00332103	0.00155747	0.0352043	0.00540365	0.00235383	0.0235892
cg16650112	0.000103825	0.0160154	0.994839	-0.00369337	0.00869668	0.671894	-0.0163478	0.0131434	0.216218
cg16650125	0.00256345	0.00849966	0.76353	0.00376545	0.0046155	0.416361	-0.00514948	0.00697547	0.461949
cg16650151	0.00184744	0.00650595	0.776974	0.00149673	0.00353287	0.672643	0.00237925	0.00533928	0.656753
cg16650201	0.00131678	0.0144055	0.927335	0.00350643	0.0078225	0.654855	0.00189984	0.0118223	0.872624
cg16650212	-0.000112198	0.00504305	0.98229	-0.00223017	0.00273848	0.417185	0.00371833	0.00413872	0.370921
cg16650228	0.00334404	0.0165947	0.840671	-0.00373153	0.00901129	0.679611	0.00769213	0.0136189	0.573351
cg16650245	0.00199282	0.00923156	0.829488	0.00670902	0.00501293	0.183545	-0.00198948	0.00757612	0.793351
cg16650285	0.0118526	0.0104434	0.258871	-0.00877108	0.005671	0.124818	-0.0060928	0.00857067	0.478657
cg16650325	0.00787026	0.0166777	0.637931	-0.00154843	0.00905634	0.864555	-0.00539142	0.013687	0.694411
cg16650472	0.0164788	0.00979947	0.095484	-0.00761834	0.00532132	0.155075	-0.00741825	0.0080422	0.358331
cg16650477	-0.0220403	0.00982891	0.0269413	0.00675112	0.00533731	0.208583	0.0228314	0.00806636	0.00552737
cg16650478	-0.00949102	0.0088709	0.287004	0.00574819	0.00481708	0.235322	0.00169391	0.00728014	0.816446
cg16650529	0.00681044	0.0178434	0.703436	0.0113605	0.00968933	0.24354	-0.0119767	0.0146436	0.415195
cg16650530	0.00321614	0.00216967	0.141115	-0.00135567	0.00117817	0.252371	-0.00313884	0.0017806	0.080711
cg16650561	-0.00447644	0.00694093	0.520312	0.00529634	0.00376907	0.162776	0.00187592	0.00569626	0.742536
cg16650630	-0.0203476	0.0190268	0.287222	-0.00244265	0.010332	0.813549	0.0305407	0.0156149	0.0530162
cg16650677	-0.00576645	0.00818677	0.482696	0.00296102	0.00444559	0.506769	0.00425338	0.00671869	0.528004
cg16650717	-0.00460235	0.0066771	0.492103	0.00793203	0.00362581	0.0308104	0.00150145	0.00547974	0.784598
cg16650800	-0.0154241	0.0115568	0.184754	0.000269309	0.00627561	0.965848	0.0131459	0.00948443	0.168536
cg16650901	0.0204965	0.0113439	0.0735231	-0.0112476	0.00616	0.0705755	-0.0163052	0.00930971	0.0826604
cg16650906	-0.00995691	0.0174419	0.569258	0.0152749	0.00947131	0.109664	0.00350242	0.0143141	0.807158
cg16650929	0.015247	0.0157804	0.336064	0.00206252	0.0085691	0.810241	-0.0124299	0.0129506	0.339266
cg16650935	0.0108434	0.0116186	0.35272	0.0063495	0.00630915	0.316435	-0.0151665	0.00953513	0.11457
cg16650955	0.00791476	0.0163505	0.6293	0.00175097	0.00887867	0.844026	-0.00121917	0.0134185	0.927771
cg16650960	-0.0054228	0.00991767	0.585636	0.00602022	0.0053855	0.266064	0.00744376	0.0081392	0.362425
cg16651088	0.0101607	0.0150176	0.500091	-0.00924515	0.00815487	0.259386	-0.0121778	0.0123246	0.325277
cg16651126	0.00229704	0.00507345	0.651615	0.00156031	0.00275499	0.572305	-0.0063524	0.00416366	0.129961
cg16651196	-0.00417521	0.00378425	0.2723	0.0044046	0.00205493	0.0342814	0.000992228	0.00310565	0.74996
cg16651262	0.00996881	0.0091808	0.279927	-0.0029955	0.00498537	0.54917	-0.00399575	0.00753447	0.596952
cg16651274	0.0142848	0.0239062	0.551379	-0.00849174	0.0129816	0.514388	-0.0332407	0.0196193	0.0930398
cg16651286	0.0213369	0.0122886	0.0853078	-0.0104116	0.00667297	0.121571	-0.0205091	0.010085	0.0443955
cg16651328	0.000730607	0.00822781	0.929404	0.00301995	0.00446787	0.500507	-0.00408944	0.00675237	0.546008
cg16651334	0.00139378	0.0032777	0.671498	-0.00324111	0.00177986	0.0713265	0.00149949	0.00268993	0.578355
cg16651347	0.0298781	0.0167503	0.0772244	-0.00600032	0.00909577	0.510836	-0.0177575	0.0137466	0.199142
cg16651416	0.0086159	0.00800445	0.284108	-0.00171793	0.00434658	0.693433	-0.00590035	0.00656906	0.371039
cg16651428	-3.93092e-06	0.00228701	0.998632	-0.00180824	0.0012419	0.148232	0.000309355	0.0018769	0.869386
cg16651441	-0.00906589	0.013825	0.513347	0.00777871	0.00750726	0.302401	0.00181247	0.0113459	0.873373
cg16651449	-0.00473984	0.00987702	0.632262	0.00572815	0.00536343	0.287858	0.00544569	0.00810584	0.503105
cg16651502	0.00129854	0.0069099	0.851282	0.00341919	0.00375222	0.36416	-0.00266495	0.00567079	0.639327
cg16651518	0.0130646	0.0205439	0.526139	-0.0105449	0.0111558	0.346608	0.00686109	0.0168599	0.684838
cg16651520	-0.0146384	0.00799525	0.0698238	0.00134769	0.00434159	0.756834	0.00397979	0.00656152	0.545409
cg16651537	-0.000576681	0.0163272	0.971888	0.00076139	0.00886602	0.93172	0.00140628	0.0133994	0.916606
cg16651540	0.00503605	0.00935431	0.591412	0.0035193	0.00507959	0.489876	-0.00821172	0.00767687	0.287109
cg16651552	-0.00457628	0.0086843	0.599283	0.000938344	0.00471576	0.842645	0.00313887	0.007127	0.660497
cg16651555	0.000914711	0.0205653	0.964604	0.00923071	0.0111674	0.410266	0.0153509	0.0168774	0.365047
cg16651606	-0.0113123	0.0081995	0.170498	0.00619066	0.0044525	0.167221	0.0100807	0.00672914	0.136981
cg16651678	0.00511506	0.00925299	0.581521	-0.00564611	0.00502457	0.263586	-0.00687297	0.00759371	0.367397
cg16651679	0.0168029	0.0186616	0.369874	3.76525e-05	0.0101336	0.997042	-0.00898149	0.0153151	0.558778
cg16651732	0.00434069	0.0135477	0.749273	-0.00639022	0.00735669	0.386942	0.00886293	0.0111183	0.427082
cg16651768	0.0169827	0.0172606	0.327323	0.0151787	0.00937285	0.108217	-0.0199428	0.0141653	0.161993
cg16651780	-0.0367064	0.0119033	0.00258498	0.00891548	0.00646374	0.170598	0.0137862	0.00976876	0.160992
cg16651792	-0.0198227	0.0185914	0.288655	0.00305188	0.0100955	0.762994	0.0137013	0.0152575	0.371146
cg16651827	0.0115127	0.0215986	0.595088	-0.0187945	0.0117285	0.11192	0.000180643	0.0177255	0.991887
cg16651877	-0.0188122	0.0148315	0.207336	0.0279126	0.00805382	0.000755064	0.00997907	0.0121719	0.414076
cg16651895	0.00695982	0.0103955	0.504576	-0.00542418	0.00564495	0.338715	0.00216342	0.00853131	0.800289
cg16651900	-0.00492131	0.0106377	0.644543	-0.00224339	0.00577647	0.698495	0.000374973	0.00873007	0.965818
cg16651923	-0.00818819	0.00760952	0.284262	-0.000411324	0.00413213	0.920888	0.00605353	0.00624496	0.334499
cg16651946	-0.0142272	0.01087	0.193315	-0.00123275	0.00590265	0.834953	0.00906397	0.00892077	0.311834
cg16651953	-0.00934147	0.0681336	0.891198	-0.0113298	0.036998	0.76001	0.0021449	0.0559157	0.96947
cg16652005	0.00900304	0.00780298	0.251085	-0.00515558	0.00423718	0.226305	-0.00601644	0.00640373	0.349521
cg16652063	-0.00847142	0.00606753	0.165469	0.00362922	0.0032948	0.273084	0.00376079	0.00497948	0.451709
cg16652181	0.00348732	0.014983	0.816386	0.0046519	0.00813606	0.568649	0.000482685	0.0122962	0.968758
cg16652241	-0.00894038	0.00374667	0.0187306	0.00417141	0.00203452	0.0427112	0.00521746	0.00307481	0.0925546
cg16652259	-0.0101164	0.00799784	0.208581	0.00204879	0.00434299	0.638043	0.00270809	0.00656364	0.68071
cg16652264	-0.0196115	0.0105503	0.0657194	0.00835794	0.00572902	0.147448	0.0114301	0.00865836	0.189533
cg16652288	0.00570145	0.00502886	0.259366	0.00803265	0.00273078	0.00398288	-0.0075977	0.00412707	0.0683248
cg16652303	-0.0157569	0.0315846	0.618861	-0.0284517	0.0171511	0.0999873	0.0262277	0.0259207	0.313834
cg16652328	-0.00440648	0.00385453	0.25544	-0.00015872	0.00209309	0.939692	0.00612926	0.00316332	0.0552353
cg16652332	0.00583797	0.00333649	0.0829532	-0.000485989	0.00181179	0.789019	-0.00329564	0.00273818	0.231334
cg16652347	0.0279608	0.0281965	0.323549	-0.00882552	0.0153113	0.565519	-0.0115693	0.0231402	0.618098
cg16652349	-0.00570339	0.00767422	0.458952	-0.00261775	0.00416726	0.531195	0.000223225	0.00629805	0.97179
cg16652375	0.00278444	0.0102905	0.787219	0.00815816	0.00558797	0.147154	-0.00777619	0.00844519	0.359178
cg16652387	0.018421	0.0108902	0.09357	-0.0139984	0.00591363	0.0196737	-0.00384029	0.00893736	0.668262
cg16652392	-0.0114308	0.00937196	0.225196	0.00504094	0.00508917	0.324092	0.00999799	0.00769135	0.196353
cg16652394	-0.00326459	0.00262172	0.215701	0.000984149	0.00142365	0.490842	0.00195207	0.00215158	0.366247
cg16652396	-0.00499034	0.00906904	0.583256	0.00158241	0.00492468	0.748576	0.00680136	0.00744275	0.362808
cg16652440	-0.0120574	0.0152298	0.430242	0.00277247	0.00827011	0.738083	0.0116225	0.0124988	0.354462
cg16652444	0.00580554	0.00688713	0.401083	-0.00129875	0.00373986	0.729051	-0.00634716	0.00565211	0.263895
cg16652462	-0.0416248	0.0383765	0.280451	0.00916788	0.0208392	0.660849	0.014735	0.0314947	0.640813
cg16652463	0.0575995	0.0186438	0.00253933	-0.0134216	0.0101239	0.187678	-0.0471287	0.0153005	0.00261312
cg16652491	-0.080519	0.0413399	0.0539955	0.034847	0.0224484	0.12346	0.0445687	0.0339267	0.191688
cg16652521	0.00144588	0.0116393	0.901365	0.010863	0.00632038	0.0884788	-0.000880731	0.00955209	0.926705
cg16652531	0.00586405	0.00321267	0.0706706	-0.0015441	0.00174455	0.378032	-0.00309151	0.00263656	0.243508
cg16652547	0.0256561	0.0177307	0.150742	-0.0116138	0.00962812	0.230315	-0.0162924	0.0145511	0.265294
cg16652598	0.0127566	0.0223485	0.569298	0.015784	0.0121357	0.196106	-0.00961038	0.0183409	0.601342
cg16652639	0.00149767	0.00259489	0.565009	0.00140479	0.00140908	0.320975	-0.0011845	0.00212957	0.579192
cg16652648	0.000527058	0.00326282	0.871969	0.00191231	0.00177178	0.282807	-0.00250972	0.00267772	0.350679
cg16652651	0.00730823	0.00626373	0.245833	-0.000859212	0.00340133	0.801041	-0.00777614	0.00514049	0.133218
cg16652705	0.00551837	0.0033974	0.107176	-0.00321563	0.00184486	0.0841248	-0.00206978	0.00278817	0.45946
cg16652739	-0.0282399	0.0198352	0.157356	0.0134398	0.0107709	0.214759	0.0329406	0.0162783	0.0454366
cg16652741	0.00238151	0.00281039	0.398616	0.000932164	0.0015261	0.542583	-0.00109927	0.00230642	0.634584
cg16652769	-0.000804815	0.00621947	0.897276	-0.00301816	0.0033773	0.373455	0.00174769	0.00510417	0.7327
cg16652790	0.00322699	0.00417942	0.441702	0.001821	0.00226951	0.424067	-0.000665952	0.00342995	0.846411
cg16652855	-0.0122109	0.0165473	0.462122	0.00860315	0.00898551	0.340441	-0.00289513	0.0135799	0.831572
cg16652917	0.0112687	0.0072169	0.121295	-0.00573841	0.00391893	0.145969	-0.00926699	0.00592274	0.120539
cg16652920	-0.0130723	0.0559882	0.81582	-0.0242646	0.0304028	0.42653	-0.0201112	0.0459482	0.662468
cg16652931	-0.00582958	0.0107783	0.589696	0.0034058	0.00585284	0.561822	0.000138159	0.0088455	0.987566
cg16652937	0.00443655	0.0129111	0.731787	-0.00217437	0.00701102	0.757044	0.00695192	0.0105959	0.513132
cg16653003	-0.00294557	0.00599063	0.623914	-0.000409847	0.00325304	0.899971	0.00102759	0.00491637	0.834824
cg16653042	-0.0198129	0.00799093	0.0146764	0.00662185	0.00433924	0.12987	0.017996	0.00655797	0.00708646
cg16653078	-0.00483342	0.0147336	0.743494	0.0101503	0.00800065	0.207233	-0.000978325	0.0120915	0.935661
cg16653173	-0.000125121	0.00471548	0.978879	0.00226212	0.0025606	0.378929	-0.00127252	0.00386988	0.742912
cg16653175	-0.0126269	0.00749694	0.0949653	0.00377033	0.00407099	0.356398	0.00870569	0.00615256	0.159902
cg16653198	-0.0125506	0.0149791	0.403916	-0.00565252	0.00813395	0.488565	0.0201075	0.012293	0.104762
cg16653203	0.00320405	0.00235883	0.17714	-0.00152832	0.00128089	0.23537	-0.000950379	0.00193583	0.624446
cg16653385	-0.00876155	0.00884632	0.324144	-0.00047145	0.00480374	0.921998	0.0130227	0.00725997	0.0755972
cg16653395	-0.00175299	0.00190198	0.358721	0.000687129	0.00103282	0.507253	0.00146569	0.00156091	0.349791
cg16653408	-0.00875236	0.0134938	0.517936	0.00421488	0.00732743	0.566317	-0.00178384	0.0110741	0.872323
cg16653432	-1.77606e-05	0.00212704	0.993353	-0.0027157	0.00115503	0.0204932	0.000199478	0.00174561	0.909229
cg16653441	0.00751653	0.00668864	0.263555	-0.00226922	0.00363207	0.533415	-0.00840398	0.00548921	0.128641
cg16653468	-0.0066241	0.0131287	0.614885	-0.00346752	0.00712918	0.627662	0.00279626	0.0107745	0.795714
cg16653495	0.00458723	0.0124375	0.712969	-0.00171384	0.00675383	0.800156	0.00235555	0.0102072	0.817919
cg16653509	0.0304738	0.0166068	0.0692049	0.00309122	0.00901784	0.732411	-0.0158429	0.0136288	0.247565
cg16653538	0.00294315	0.00258517	0.257396	-0.00158515	0.0014038	0.261275	-0.00226797	0.00212159	0.287411
cg16653553	0.00895277	0.00982941	0.364385	-0.0107412	0.00533757	0.0466245	-0.00483487	0.00806676	0.550167
cg16653569	-8.71461e-05	0.0183795	0.996225	-0.00804433	0.00998046	0.421978	0.0127124	0.0150836	0.401173
cg16653588	-0.00723091	0.0107707	0.503404	0.00363148	0.00584871	0.535948	-0.0036109	0.00883924	0.683695
cg16653620	0.00722227	0.00818729	0.379629	-0.000248515	0.00444587	0.955524	-0.00800978	0.00671911	0.235792
cg16653661	-0.00155267	0.013979	0.911762	0.000837198	0.00759087	0.91238	0.00579473	0.0114722	0.614492
cg16653678	1.74418e-05	0.0071123	0.998048	-0.00277319	0.00386213	0.47425	0.00326727	0.0058369	0.57678
cg16653692	-0.00917283	0.0134524	0.496753	-0.0076672	0.00730493	0.296206	-0.00241559	0.0110401	0.82721
cg16653703	-0.0425524	0.0185625	0.0237859	0.0109404	0.0100798	0.280129	0.0380668	0.0152338	0.013938
cg16653724	0.0206192	0.0104864	0.0517847	0.00335045	0.00569432	0.55748	-0.0160062	0.00860592	0.0655707
cg16653784	-0.00361699	0.00801931	0.652852	0.0017753	0.00435465	0.684302	0.000253825	0.00658126	0.969305
cg16653786	0.0130272	0.0135079	0.336955	-0.0098381	0.00733507	0.182605	-0.0035429	0.0110856	0.749882
cg16653838	-0.00725703	0.00848163	0.39407	0.0012374	0.00460571	0.788689	0.00645281	0.00696068	0.355936
cg16653901	-0.0373273	0.0178722	0.0390545	0.00885822	0.00970499	0.36337	0.0259802	0.0146673	0.0792807
cg16653966	-0.0110145	0.0139954	0.432969	0.00190109	0.00759977	0.802937	0.0137291	0.0114857	0.234531
cg16653991	0.015517	0.00873731	0.078507	-0.00749128	0.00474454	0.117225	-0.00655209	0.00717051	0.362844
cg16654000	0.0264001	0.0144573	0.0705508	-0.0205506	0.0078506	0.0100984	-0.00926331	0.0118647	0.43663
cg16654023	0.000613669	0.00235646	0.795027	0.00110053	0.00127961	0.39163	-0.00301202	0.00193389	0.122226
cg16654102	0.00553359	0.0114533	0.629955	-0.00320286	0.0062194	0.607601	-0.00724143	0.00939948	0.44271
cg16654143	0.0060235	0.00784222	0.444082	-0.00144558	0.00425849	0.734912	-0.00782158	0.00643593	0.226854
cg16654152	0.000165947	0.00380583	0.9653	0.00090925	0.00206664	0.660826	-0.00155768	0.00312335	0.618972
cg16654216	-0.014234	0.0173183	0.412909	-0.00123068	0.00940417	0.896121	0.0226014	0.0142127	0.114653
cg16654288	0.0054328	0.0105502	0.607621	-0.00454045	0.00572896	0.42975	0.00122835	0.00865827	0.887442
cg16654319	-0.00412089	0.0122227	0.736646	0.00991943	0.00663718	0.137902	-0.000400589	0.0100309	0.968217
cg16654325	0.0401174	0.0183557	0.0309679	-0.0125937	0.00996751	0.20909	-0.0399032	0.0150641	0.00926369
cg16654344	-0.00117263	0.00272262	0.667529	-0.000635529	0.00147844	0.668135	0.00246826	0.00223439	0.271714
cg16654419	-0.0075162	0.0295737	0.799853	-0.0121245	0.0160592	0.45187	0.00577286	0.0242705	0.812436
cg16654427	0.0325147	0.0124079	0.0100216	-0.0193947	0.00673777	0.00480192	-0.0243536	0.0101829	0.0184709
cg16654432	0.0235355	0.0173034	0.176559	-0.00492067	0.00939612	0.601547	-0.0207293	0.0142005	0.147208
cg16654435	-0.00202018	0.00220519	0.361618	-0.000309199	0.00119746	0.796726	0.00242433	0.00180975	0.183138
cg16654441	0.00442646	0.0129375	0.732897	-0.00161092	0.00702532	0.81906	-0.00269579	0.0106175	0.800046
cg16654453	-0.00806104	0.0103318	0.43694	-0.00366113	0.0056104	0.515401	0.0161181	0.00847909	0.0599285
cg16654458	0.00847392	0.00783752	0.281973	-0.00137552	0.00425594	0.747157	0.000401985	0.00643207	0.95028
cg16654595	0.0228277	0.0111202	0.0424638	-0.00158722	0.00603851	0.793159	-0.016734	0.00912611	0.0694105
cg16654603	0.00713287	0.0152991	0.641974	-0.00834775	0.00830772	0.31719	-0.0101343	0.0125556	0.42132
cg16654610	0.00265647	0.0125432	0.832666	0.00615718	0.00681124	0.367985	-0.00137329	0.0102939	0.894115
cg16654615	-0.00714267	0.0154855	0.645531	0.00450585	0.00840896	0.593151	0.00230302	0.0127086	0.856531
cg16654649	-0.00125019	0.00287513	0.664539	0.00112765	0.00156126	0.471662	-0.000464237	0.00235956	0.844388
cg16654657	0.00573726	0.00804769	0.477413	0.00060944	0.00437006	0.889343	-0.00431099	0.00660455	0.515291
cg16654676	-0.00626295	0.00933056	0.503481	0.00489052	0.00506669	0.336547	0.0096496	0.00765737	0.210275
cg16654680	0.00844448	0.0134583	0.531661	0.012204	0.00730815	0.0977798	-0.00276603	0.0110449	0.802718
cg16654741	1.30176e-05	0.00236325	0.995615	0.000911101	0.00128329	0.479225	-0.00016054	0.00193946	0.93418
cg16654771	0.00099113	0.00618001	0.872878	0.00258259	0.00335588	0.443203	-0.00322816	0.00507179	0.525778
cg16654801	-0.0035541	0.00505158	0.483191	0.00136813	0.00274311	0.618951	-0.00231306	0.00414571	0.578019
cg16654802	0.00157883	0.0157103	0.920133	0.00624316	0.00853101	0.465835	0.00727005	0.012893	0.573988
cg16654806	0.00355375	0.00267176	0.186232	-0.00218303	0.00145082	0.135271	-0.00160563	0.00219265	0.465556
cg16654874	-0.0101998	0.00820515	0.216475	0.00594586	0.00445557	0.184803	0.00649259	0.00673377	0.337069
cg16655018	0.00266113	0.0168828	0.875042	-0.00991524	0.0091677	0.281822	-2.54317e-05	0.0138553	0.998539
cg16655063	0.00130501	0.00708234	0.854147	-0.0040493	0.00384586	0.294695	-0.00277929	0.00581231	0.633475
cg16655084	-0.00205749	0.00354338	0.562659	0.00106293	0.00192413	0.581778	0.00220035	0.00290797	0.450868
cg16655091	-0.121594	0.0907734	0.183159	0.0256289	0.0492919	0.604148	0.0962632	0.0744956	0.198996
cg16655129	-0.0117512	0.0119736	0.328538	0.00353057	0.00650193	0.588226	0.00971243	0.00982647	0.325129
cg16655147	-0.000727219	0.00640384	0.909794	0.00333058	0.00347742	0.340277	-0.00310679	0.00525548	0.555631
cg16655166	-0.015338	0.0155282	0.325441	-0.00694743	0.00843214	0.411767	0.0208597	0.0127436	0.104515
cg16655175	-0.00464247	0.008088	0.567143	0.00333639	0.00439195	0.449083	0.00529839	0.00663763	0.426454
cg16655179	0.0130263	0.00791054	0.102474	-0.000964279	0.00429559	0.822799	-0.0130198	0.00649199	0.0473634
cg16655193	0.00626695	0.00774515	0.420178	-0.000653037	0.00420578	0.876892	-0.00421286	0.00635626	0.508852
cg16655206	0.00342068	0.00292911	0.245404	-0.00180875	0.00159057	0.257938	-0.00232641	0.00240385	0.335277
cg16655210	0.0152285	0.0212365	0.474838	-0.0141959	0.0115319	0.220944	-0.0117667	0.0174283	0.501
cg16655240	0.0219382	0.0176028	0.215304	0.00192511	0.00955867	0.840758	-0.0254846	0.0144462	0.0804903
cg16655291	-0.0597015	0.0521487	0.254764	0.0211109	0.0283179	0.457562	0.0107956	0.0427972	0.801319
cg16655295	-0.0103302	0.00666407	0.123983	0.0015179	0.00361873	0.6757	0.0121741	0.00546904	0.0280531
cg16655343	0.0586692	0.104648	0.576186	0.0169575	0.0568259	0.765952	-0.0567918	0.0858819	0.509817
cg16655346	-0.00561184	0.0080485	0.487115	0.00186489	0.0043705	0.670433	0.00599172	0.00660521	0.366326
cg16655375	7.15736e-05	0.00289852	0.980344	-0.000483867	0.00157396	0.759104	-0.00160687	0.00237875	0.500769
cg16655383	0.000108803	0.0018819	0.954001	-0.000229514	0.00102191	0.822713	-0.000671208	0.00154443	0.664705
cg16655385	0.000688584	0.00325132	0.832666	0.000640375	0.00176553	0.717518	-0.00156382	0.00266828	0.559024
cg16655388	-0.00194554	0.0133873	0.884719	0.0037016	0.00726961	0.61164	-0.00230806	0.0109867	0.833996
cg16655390	-0.000317444	0.0151978	0.983373	-0.00236834	0.00825273	0.77467	0.00371085	0.0124725	0.766628
cg16655404	-0.00330889	0.00643264	0.608011	0.00355519	0.00349306	0.311013	-0.00266826	0.00527911	0.614263
cg16655409	0.00527197	0.00628372	0.403295	0.000234536	0.00341219	0.945326	-0.00496795	0.0051569	0.33748
cg16655424	0.00357888	0.00757056	0.637338	-0.00399616	0.00411097	0.333147	0.000770569	0.00621298	0.901521
cg16655435	0.0407563	0.021329	0.0586289	-0.0081661	0.0115821	0.482263	-0.0263937	0.0175042	0.134461
cg16655445	0.00751132	0.00791199	0.344519	0.0038276	0.00429637	0.374933	-0.0019643	0.00649318	0.762829
cg16655500	-0.0186193	0.00684346	0.00757321	0.00830919	0.00371614	0.0273719	0.0134111	0.00561627	0.0186493
cg16655601	-0.0140674	0.0128347	0.275453	0.0102139	0.00696952	0.145636	0.00304236	0.0105332	0.77325
cg16655626	-0.00705573	0.0136826	0.607117	-0.011851	0.00742991	0.113572	-0.00529179	0.0112289	0.638386
cg16655661	-0.00396581	0.0140451	0.778195	-0.00097753	0.00762676	0.898248	0.00760059	0.0115264	0.511014
cg16655683	-0.0145507	0.0122525	0.237561	0.00155309	0.00665339	0.815862	0.0143957	0.0100554	0.15508
cg16655715	0.0131928	0.0096866	0.175993	-0.00831427	0.00526003	0.116829	-0.00681979	0.00794956	0.392823
cg16655724	-0.000592378	0.00300704	0.844194	0.000532572	0.00163289	0.744928	-0.00122215	0.00246781	0.621421
cg16655754	0.00146145	0.00268411	0.587212	0.00234532	0.00145753	0.110459	-0.00339964	0.00220279	0.125622
cg16655765	0.000133633	0.0149722	0.992895	0.00670148	0.00813022	0.411571	0.00505203	0.0122873	0.681757
cg16655778	0.000736222	0.00632629	0.907568	-0.00178983	0.00343531	0.603407	-0.00442132	0.00519184	0.396292
cg16655791	-0.00212197	0.00586942	0.718397	0.00379131	0.00318722	0.23679	-0.000677538	0.00481689	0.888397
cg16655795	0.00363141	0.0066623	0.58681	0.00186113	0.00361777	0.607975	-0.00833057	0.0054676	0.130472
cg16655837	0.00238167	0.00521877	0.649026	-0.00207977	0.0028339	0.464578	-0.00176938	0.00428292	0.680319
cg16655883	0.00434713	0.00401966	0.281854	-0.00121882	0.00218276	0.577716	0.000545067	0.00329884	0.869066
cg16655905	0.00257193	0.00195864	0.191876	-0.00110568	0.00106358	0.300817	-0.0010446	0.00160741	0.517133
cg16655949	0.00640902	0.0113808	0.574483	-0.00891464	0.00618	0.152003	0.000225502	0.00933994	0.980782
cg16656041	-0.0360011	0.0173558	0.0403849	0.00737991	0.00942454	0.435279	0.0190239	0.0142435	0.18443
cg16656078	0.0145261	0.0156763	0.356149	-0.00748483	0.00851258	0.381173	-0.0107361	0.0128652	0.405802
cg16656119	-0.00712437	0.0061125	0.246321	0.00195374	0.00331922	0.557326	0.00418384	0.00501639	0.406069
cg16656163	0.0021975	0.0021643	0.312172	-0.000158144	0.00117526	0.893205	-0.00509672	0.00177619	0.00493133
cg16656180	0.00528396	0.0133818	0.69371	-0.00466666	0.00726662	0.522076	0.00107753	0.0109822	0.922018
cg16656232	0.0182089	0.0091735	0.0496398	-0.00554847	0.0049814	0.267777	-0.00680271	0.00752848	0.368184
cg16656259	0.0173468	0.0106602	0.106544	-0.00772517	0.00578871	0.184788	-0.00121052	0.00874857	0.890203
cg16656286	-0.00146547	0.00375028	0.696728	-0.00103483	0.00203648	0.612369	-0.000206791	0.00307777	0.946553
cg16656289	0.000466765	0.00707426	0.947513	-0.00152563	0.00384147	0.692029	-0.000913088	0.00580568	0.875316
cg16656316	-0.00110969	0.00813642	0.891766	0.0046097	0.00441824	0.299082	-0.00706093	0.00667737	0.292626
cg16656322	-0.00355072	0.00799149	0.657689	-0.000675989	0.00433954	0.876496	0.00428748	0.00655843	0.514646
cg16656332	0.000145382	0.00255231	0.95468	-0.000119403	0.00138596	0.931502	0.00186799	0.00209462	0.374445
cg16656362	-0.00127815	0.0062779	0.839046	0.00462897	0.00340903	0.177289	0.00211721	0.00515212	0.681917
cg16656382	0.0641221	0.0266091	0.0176212	-0.0296	0.0144493	0.0428873	-0.0255529	0.0218374	0.244472
cg16656411	-0.0180498	0.0281526	0.522764	0.00490671	0.0152875	0.748847	0.0331682	0.0231042	0.153955
cg16656428	0.00219617	0.00739	0.766888	-0.00138169	0.00401292	0.731271	0.00122312	0.0060648	0.840544
cg16656434	-0.00366591	0.0145406	0.801423	0.0055213	0.00789587	0.485863	0.00539033	0.0119332	0.652367
cg16656469	-0.00209517	0.00678195	0.757956	0.000294825	0.00368274	0.936338	0.00207205	0.00556579	0.710397
cg16656482	0.0216335	0.0169166	0.203648	-0.00603482	0.00918607	0.512583	-0.0195017	0.0138831	0.162924
cg16656493	-0.000869386	0.0156408	0.955774	0.000497954	0.0084933	0.953354	0.00807839	0.0128361	0.530424
cg16656526	-0.000186469	0.0184871	0.991971	0.0105748	0.0100389	0.294473	0.00800088	0.015172	0.599015
cg16656550	-0.0108739	0.0174048	0.533421	-0.000553749	0.00945119	0.953385	0.0111838	0.0142837	0.435325
cg16656630	0.0127	0.0111181	0.255814	-0.00834908	0.00603734	0.169494	-0.0143629	0.00912433	0.118328
cg16656633	-0.00729667	0.0196809	0.711537	0.000905307	0.0106871	0.932646	0.00501216	0.0161516	0.756905
cg16656729	0.0027682	0.011132	0.804079	-0.00552539	0.00604489	0.362685	0.00184977	0.00913574	0.839919
cg16656749	0.00635172	0.018039	0.725428	-0.00363113	0.00979553	0.711579	-0.00463059	0.0148042	0.755032
cg16656794	0.0119622	0.00910523	0.191657	-0.00324352	0.00494433	0.51319	-0.00875551	0.00747245	0.243847
cg16656819	-0.0123835	0.0103688	0.234929	0.00489261	0.00563049	0.386767	0.00498124	0.00850945	0.559493
cg16656826	0.00487579	0.00895576	0.587247	0.000476859	0.00486317	0.922067	-0.00511933	0.00734978	0.487567
cg16656852	0.000251663	0.0055642	0.964007	-0.000170037	0.00302148	0.955224	0.000172443	0.00456641	0.969945
cg16656875	0.0339328	0.0469161	0.471052	-0.0121789	0.0254764	0.633565	-0.0592641	0.0385029	0.126625
cg16656895	-0.0148631	0.0116078	0.203083	0.00861344	0.00630327	0.174568	0.0108634	0.00952624	0.256611
cg16656939	-0.00336134	0.00780104	0.667396	-0.00208653	0.00423613	0.623308	0.00444218	0.00640213	0.489233
cg16656979	-0.00770613	0.0153952	0.617685	0.00402906	0.00835992	0.6308	0.0132951	0.0126345	0.294973
cg16657032	-0.00299997	0.0131364	0.819782	0.00397153	0.00713335	0.578826	-0.00283251	0.0107807	0.793244
cg16657070	-0.0250604	0.011974	0.0386582	0.0102869	0.00650215	0.116502	0.0132139	0.00982681	0.181496
cg16657077	0.000790244	0.0107627	0.941602	0.00258146	0.00584436	0.659573	0.00132429	0.00883268	0.881094
cg16657103	0.0411465	0.0129473	0.0019256	-0.0142245	0.00703063	0.045475	-0.0345002	0.0106255	0.00154673
cg16657149	-0.0308158	0.0231101	0.185145	0.0200401	0.0125493	0.113154	0.0285238	0.0189659	0.13546
cg16657152	-0.00280378	0.0157072	0.858657	0.000765952	0.00852936	0.928608	-0.00451181	0.0128906	0.727001
cg16657173	0.0263231	0.013863	0.0602108	-0.00698443	0.0075279	0.355539	-0.0191483	0.011377	0.0951978
cg16657212	-0.00737953	0.0121516	0.54491	-0.000602199	0.00659857	0.92745	0.000820251	0.00997252	0.934597
cg16657260	0.00881559	0.0138392	0.525448	-0.00241767	0.007515	0.748281	-0.0089092	0.0113575	0.434473
cg16657359	0.000776021	0.00399711	0.84642	0.000879397	0.00217051	0.686149	-0.000881689	0.00328033	0.788602
cg16657397	0.00209312	0.0031967	0.513979	0.00125732	0.00173587	0.47041	-0.00404942	0.00262346	0.125571
cg16657434	-0.0234782	0.0260244	0.368942	-0.00359823	0.0141318	0.799492	0.0173187	0.0213576	0.41918
cg16657448	-0.00230804	0.00415102	0.579329	0.000274343	0.00225409	0.903352	2.73645e-05	0.00340664	0.993605
cg16657453	0.00696892	0.0159717	0.663453	-0.0173181	0.00867296	0.0483178	0.0079823	0.0131076	0.543791
cg16657465	-0.0324153	0.0150154	0.0330386	0.00996475	0.00815367	0.224275	0.0266265	0.0123228	0.0328837
cg16657479	-0.00224989	0.0197121	0.909337	-0.00347182	0.0107041	0.746293	-0.00577756	0.0161773	0.721671
cg16657491	-0.00744268	0.00654368	0.257849	0.00205082	0.00355335	0.565017	0.00182407	0.00537024	0.734758
cg16657496	0.00609348	0.00987127	0.538316	-0.00170142	0.0053603	0.751533	-0.00286147	0.00810112	0.7246
cg16657578	0.00539193	0.0119743	0.653387	0.00182556	0.00650231	0.779425	0.000256409	0.00982706	0.979231
cg16657582	-0.00461084	0.0170644	0.787511	-0.00229444	0.00926633	0.804897	-0.00469523	0.0140044	0.738061
cg16657615	-0.0153205	0.0237897	0.520917	0.0138659	0.0129183	0.285463	0.00521571	0.0195236	0.789855
cg16657691	0.0275045	0.0190749	0.152164	-0.00213593	0.010358	0.837009	-0.0143626	0.0156543	0.360895
cg16657724	0.00754349	0.0124917	0.547165	-0.00783332	0.00678323	0.250672	-0.00419453	0.0102516	0.683219
cg16657759	0.0276788	0.0193973	0.156429	-0.0170629	0.0105331	0.108112	-0.0217445	0.0159189	0.174739
cg16657796	0.0018177	0.00918923	0.843561	0.00138817	0.00498995	0.781387	0.000389024	0.00754139	0.958953
cg16657815	-0.00751218	0.016016	0.639968	0.00588691	0.00869703	0.499898	0.0149911	0.013144	0.256542
cg16657816	0.000195368	0.00175237	0.911433	0.000961111	0.000951576	0.314702	-0.00106238	0.00143813	0.461651
cg16657886	0.0122359	0.00683274	0.0760793	-0.0059974	0.00371032	0.10887	-0.0051806	0.00560747	0.357574
cg16657921	-0.00200977	0.00856329	0.814881	-0.00485852	0.00465004	0.298391	0.000308856	0.00702769	0.965025
cg16657924	-0.00467918	0.00598093	0.43569	3.70507e-05	0.00324777	0.990919	0.002463	0.00490841	0.616816
cg16657928	0.00690224	0.00377208	0.0699843	0.000982805	0.00204832	0.632315	-0.0074079	0.00309566	0.0184054
cg16657987	0.0041804	0.00962679	0.66496	0.00737407	0.00522755	0.161179	0.00178012	0.00790048	0.82215
cg16658008	-0.0125085	0.00995759	0.211712	0.00789611	0.00540718	0.147057	0.00251624	0.00817196	0.758731
cg16658020	0.000855622	0.00904628	0.924818	-0.00339991	0.00491232	0.490321	-0.00908243	0.00742407	0.223802
cg16658029	0.00718484	0.00801941	0.372246	-0.00514505	0.00435471	0.239955	-0.00528699	0.00658134	0.423516
cg16658031	0.00470207	0.00949037	0.621266	-0.00457209	0.00515347	0.376913	0.00362422	0.00778852	0.642616
cg16658099	0.000223092	0.00258638	0.931419	-0.000597826	0.00140446	0.671186	0.00029049	0.00212258	0.891394
cg16658130	-0.00884051	0.00486038	0.0716483	0.00415973	0.00263929	0.117879	0.00656663	0.0039888	0.102563
cg16658140	-0.000926538	0.0081101	0.909252	0.00095965	0.00440396	0.827906	0.00561141	0.00665577	0.401008
cg16658177	-0.00140241	0.00705478	0.842794	0.00250638	0.00383089	0.514314	0.00423068	0.00578969	0.4665
cg16658180	0.00566026	0.015419	0.714253	0.0182858	0.00837286	0.0310898	-0.00668104	0.012654	0.598579
cg16658191	-0.00658084	0.00954246	0.491874	0.00656612	0.00518176	0.207774	0.00353243	0.00783128	0.652829
cg16658255	-0.0069691	0.0261608	0.790434	0.0022184	0.0142059	0.876192	0.0126058	0.0214695	0.558308
cg16658337	-0.00312723	0.00672617	0.642898	0.00235399	0.00365245	0.520596	-0.00032304	0.00552001	0.953439
cg16658346	-0.00292421	0.00240886	0.227371	0.00220356	0.00130806	0.0949005	0.00189183	0.0019769	0.34068
cg16658383	0.00662074	0.00967898	0.495393	0.00649725	0.00525589	0.219023	-0.0104111	0.00794331	0.192696
cg16658412	-0.00733796	0.0161554	0.650571	0.00699624	0.0087727	0.426878	-8.24184e-05	0.0132583	0.995051
cg16658460	0.000644102	0.0141929	0.963885	0.0189275	0.00770704	0.0156191	-0.00441149	0.0116478	0.70561
cg16658473	-0.00823086	0.00869122	0.345698	0.00365194	0.00471951	0.440712	0.00177601	0.00713268	0.803828
cg16658496	0.00267059	0.0067587	0.693509	-0.0012545	0.00367011	0.733143	-0.00189305	0.0055467	0.733534
cg16658535	0.00794749	0.0161602	0.623846	-0.0123484	0.00877534	0.162198	-0.00120116	0.0132623	0.928
cg16658557	-9.38262e-05	0.008923	0.991629	-0.000129525	0.00484537	0.978722	0.00391486	0.00732289	0.594002
cg16658569	0.0200931	0.0156236	0.201116	-0.007125	0.00848392	0.402829	-0.0120098	0.0128219	0.350982
cg16658579	-0.0120352	0.011479	0.296726	0.00126534	0.00623333	0.839513	0.00665197	0.00942053	0.48161
cg16658582	0.00761732	0.0244379	0.755858	0.0151723	0.0132703	0.255385	-0.00420123	0.0200557	0.834462
cg16658609	0.00884128	0.00659565	0.182854	-0.00361373	0.00358157	0.3152	-0.00681406	0.00541289	0.210746
cg16658616	0.000900718	0.00652454	0.890453	0.000613657	0.00354296	0.862809	-0.00040204	0.00535454	0.940284
cg16658618	-0.00630891	0.00553444	0.256789	-0.000998625	0.00300532	0.740306	0.00615447	0.00454199	0.178188
cg16658640	0.0123474	0.00863588	0.155615	-0.00597036	0.00468946	0.205651	-0.0049964	0.00708726	0.482311
cg16658719	0.00266608	0.00315963	0.400614	-0.00213426	0.00171574	0.216171	-0.00112545	0.00259303	0.665119
cg16658734	-0.00984065	0.01211	0.418201	0.00179386	0.00657601	0.785527	0.00217395	0.00993843	0.827257
cg16658737	-0.00835112	0.00911439	0.361537	0.00419303	0.0049493	0.398725	0.00377639	0.00747996	0.614662
cg16658762	-0.0237671	0.0127081	0.0641097	-0.00157819	0.00690076	0.819528	0.0195905	0.0104292	0.0629712
cg16658848	0.00500668	0.00287247	0.0841302	0.00163756	0.00155981	0.296089	-0.00378895	0.00235737	0.11086
cg16658862	-0.00527742	0.00828584	0.5255	-0.00226756	0.00449938	0.615289	0.00252389	0.00679999	0.711232
cg16658931	-0.0115109	0.0240193	0.632723	0.0185448	0.013043	0.157909	0.00521793	0.0197121	0.791731
cg16658951	0.0407099	0.0386521	0.29454	0.00497804	0.0209889	0.812962	-0.0152429	0.0317209	0.631804
cg16659026	0.0164105	0.0181318	0.367407	-0.00711661	0.00984595	0.471339	-0.0157509	0.0148803	0.292144
cg16659043	-0.00186969	0.00242225	0.44184	0.00213439	0.00131533	0.107516	0.00114582	0.00198788	0.565523
cg16659071	-0.00383461	0.0122743	0.755321	-0.000143475	0.00666523	0.982865	0.00287811	0.0100733	0.775632
cg16659148	-0.0123541	0.00799606	0.125212	0.00415037	0.00434203	0.341239	0.0100674	0.00656218	0.127861
cg16659151	0.00969138	0.0190222	0.611439	-0.0085264	0.0103295	0.410906	0.00483857	0.0156111	0.75719
cg16659153	0.00293672	0.00990757	0.767474	0.00574708	0.00538002	0.287757	-0.00445722	0.00813091	0.584678
cg16659184	0.00567854	0.0120944	0.639628	0.00487749	0.00656749	0.459264	-0.00395721	0.00992555	0.690895
cg16659202	-0.0174861	0.0173747	0.316427	0.00673184	0.00943484	0.477042	0.00385964	0.014259	0.787144
cg16659246	0.00376676	0.00306051	0.221036	-0.00148954	0.00166192	0.372064	-0.00256945	0.00251169	0.308554
cg16659284	0.000461974	0.00535834	0.931451	-0.000824863	0.00290969	0.777335	0.000760616	0.00439746	0.862995
cg16659407	0.00508232	0.00961119	0.598015	-0.00393654	0.00521908	0.452305	-0.012821	0.00788768	0.106929
cg16659413	0.0128519	0.0129723	0.323999	-0.00358587	0.00704425	0.611737	-0.0143351	0.0106461	0.180904
cg16659444	-0.0407189	0.015095	0.00808644	0.0215184	0.00819688	0.00989212	0.020142	0.0123881	0.106829
cg16659470	0.0101283	0.0150382	0.502039	0.00281619	0.00816606	0.730854	-0.011684	0.0123415	0.345854
cg16659480	0.000477744	0.00519774	0.926934	0.00088356	0.00282248	0.75484	-0.00109743	0.00426567	0.797451
cg16659497	-0.0211853	0.0204242	0.301887	0.0142151	0.0110908	0.202642	0.00674333	0.0167617	0.688239
cg16659510	0.000583522	0.00358997	0.871177	0.00214351	0.00194943	0.273927	0.000322836	0.00294621	0.912945
cg16659538	0.0102734	0.0140475	0.466131	-0.00663733	0.00762811	0.386132	-0.0128919	0.0115285	0.265889
cg16659561	0.00657422	0.011938	0.582958	-0.00386536	0.00648259	0.552221	-0.00647674	0.00979724	0.509945
cg16659583	-0.0261838	0.0338358	0.44068	-0.0157944	0.0183735	0.391865	0.0396864	0.0277682	0.155779
cg16659596	-0.000187165	0.00899228	0.983432	-0.00662648	0.00488299	0.177543	0.00624481	0.00737975	0.399273
cg16659614	-0.00451734	0.00843439	0.593326	0.00925175	0.00458005	0.0458128	0.0017641	0.00692191	0.799309
cg16659650	-0.0046765	0.00711672	0.51248	-0.00230709	0.00386453	0.551741	0.00460293	0.00584053	0.432332
cg16659657	-0.00114473	0.00362479	0.752749	0.000557039	0.00196834	0.777709	-0.00196696	0.00297478	0.50986
cg16659728	-0.0106206	0.0152088	0.486449	0.00673978	0.00825868	0.416216	0.0107232	0.0124815	0.392137
cg16659773	-0.00220057	0.0101782	0.82923	0.00458753	0.00552699	0.408323	0.000388973	0.00835303	0.962943
cg16659808	0.00576104	0.0289954	0.842874	-0.0150643	0.0157451	0.340785	0.0165868	0.0237959	0.487244
cg16659834	-0.0189116	0.0139236	0.177168	-0.00038855	0.00756083	0.959108	0.00962058	0.0114268	0.401653
cg16659880	0.0312682	0.0168117	0.0655713	-0.00703968	0.00912913	0.442287	-0.0161395	0.013797	0.244617
cg16659899	-0.00452697	0.0133359	0.734913	-0.0027851	0.0072417	0.701282	-0.00269114	0.0109445	0.806226
cg16659908	0.0069382	0.0133456	0.604186	-0.00281178	0.00724693	0.698769	-0.0001828	0.0109524	0.986714
cg16659936	-0.0194421	0.00680302	0.00510217	0.00232475	0.00369418	0.530457	0.0180626	0.00558308	0.00160558
cg16659963	-0.00154544	0.00809886	0.849017	0.000135601	0.00439785	0.975458	0.00144615	0.00664655	0.82816
cg16660015	-0.024201	0.00915595	0.00941147	0.00532183	0.00497187	0.286788	0.0246818	0.00751408	0.00136957
cg16660041	-0.00624214	0.00691644	0.368759	0.00710302	0.00375577	0.0612244	-0.00290409	0.00567616	0.609937
cg16660091	0.00693189	0.00942703	0.46371	-0.00139831	0.00511908	0.785245	-0.00793726	0.00773654	0.307169
cg16660211	0.0192836	0.0183501	0.295622	0.0020147	0.00996451	0.840144	-0.0141291	0.0150595	0.350189
cg16660220	-0.00720673	0.00792132	0.364923	-0.00141697	0.00430144	0.742467	0.00496578	0.00650084	0.446581
cg16660237	-0.00448166	0.00233951	0.0580068	0.000203053	0.0012704	0.873305	0.00141207	0.00191998	0.463623
cg16660274	-0.00373289	0.00535585	0.48729	-0.00192763	0.00290834	0.508848	0.00544682	0.00439542	0.217908
cg16660301	-0.020758	0.00807699	0.0115067	0.00665561	0.00438598	0.132015	0.0133894	0.0066286	0.0458193
cg16660306	7.60883e-05	0.00867751	0.99302	-0.00260833	0.00471207	0.581016	0.00102012	0.00712143	0.886357
cg16660310	0.00100088	0.00342034	0.770358	0.00350465	0.00185731	0.0618039	-0.00505757	0.00280699	0.0743197
cg16660312	-0.0241718	0.0307375	0.433327	0.00227203	0.0166911	0.891974	0.0204279	0.0252255	0.419799
cg16660345	-0.00189697	0.00259037	0.465532	0.000971273	0.00140662	0.491334	0.00140869	0.00212585	0.508943
cg16660359	0.0193859	0.0138524	0.164489	-0.00983715	0.00752215	0.193682	-0.00670824	0.0113683	0.556347
cg16660394	-0.00840318	0.0110876	0.450137	-0.00697008	0.0060208	0.249507	0.00950851	0.00909933	0.298329
cg16660417	-0.00556334	0.00646887	0.39165	0.000917727	0.00351273	0.794382	0.00402364	0.00530885	0.450125
cg16660431	0.00243489	0.0115476	0.833389	-0.0028649	0.0062706	0.64866	-0.00189584	0.00947686	0.841811
cg16660487	0.0277598	0.0207469	0.183648	-0.00927547	0.011266	0.412109	-0.0131641	0.0170265	0.441089
cg16660494	-0.00410592	0.0116321	0.724777	-0.00558716	0.00631646	0.378334	0.00642742	0.00954616	0.502169
cg16660495	0.00347677	0.0116264	0.765474	-0.00928021	0.0063134	0.144437	0.000731782	0.00954155	0.939006
cg16660547	0.00462037	0.015507	0.766301	-0.0102227	0.00842065	0.227346	0.00402625	0.0127263	0.752319
cg16660580	0.0139908	0.0120238	0.247107	-0.00572684	0.00652918	0.382336	-0.0176726	0.00986766	0.0760491
cg16660591	0.00251396	0.00974728	0.796956	-0.00747066	0.00529298	0.160941	0.00303165	0.00799937	0.705428
cg16660617	0.00149972	0.00713904	0.833999	0.00447083	0.00387665	0.251299	-0.00679489	0.00585884	0.248655
cg16660661	-0.00011959	0.00242616	0.960776	-0.00231806	0.00131746	0.0812729	0.00244488	0.00199109	0.222102
cg16660677	-0.00518633	0.0123076	0.67429	-0.00724087	0.00668327	0.280986	0.00345231	0.0101005	0.733157
cg16660684	-0.0072129	0.0109821	0.512688	0.00990412	0.00596349	0.0996031	-0.00106077	0.00901272	0.906522
cg16660717	-0.00311009	0.00255608	0.226305	-0.000408283	0.001388	0.769197	0.00337744	0.00209771	0.110251
cg16660734	0.0190578	0.0122326	0.122117	-0.00421679	0.00664254	0.526866	-0.0156274	0.010039	0.122421
cg16660868	-0.00603896	0.0083448	0.470798	0.005701	0.0045314	0.211016	0.0053403	0.00684838	0.437189
cg16660891	0.0143405	0.0246758	0.562325	-0.00720712	0.0133995	0.591757	-0.0187651	0.0202509	0.356146
cg16660899	0.031649	0.0241996	0.193657	-0.000722862	0.0131409	0.956231	-0.0111684	0.0198601	0.575018
cg16660926	0.0123485	0.010354	0.235582	-0.0104698	0.00562246	0.0652522	-0.00875701	0.00849732	0.305007
cg16660955	-0.00615791	0.0115425	0.594764	0.00396608	0.00626781	0.528198	-0.0010375	0.00947264	0.912985
cg16661000	-0.00245501	0.0104752	0.815138	0.00407573	0.00568825	0.475191	-0.00695058	0.00859675	0.420541
cg16661004	-0.0301751	0.0192066	0.119036	0.000117792	0.0104296	0.991009	0.0272363	0.0157624	0.0868067
cg16661030	-0.0159535	0.0115692	0.170702	0.0140186	0.0062823	0.0276797	0.0036611	0.00949454	0.700537
cg16661042	-0.024076	0.0221337	0.279082	0.00325547	0.0120191	0.787007	0.0124542	0.0181646	0.49439
cg16661070	-0.0247925	0.0269486	0.35959	0.0235525	0.0146337	0.11038	0.00619651	0.0221161	0.779865
cg16661098	0.00279839	0.00813489	0.731504	0.00460302	0.00441742	0.299689	-0.000433331	0.00667611	0.948365
cg16661099	0.00813067	0.0300728	0.787385	-0.00685855	0.0163302	0.67531	0.0146164	0.0246801	0.55491
cg16661106	-0.00237011	0.0130943	0.856698	0.00157758	0.00711048	0.824829	0.000733173	0.0107462	0.945729
cg16661114	-0.00128701	0.0125238	0.918337	0.00506743	0.00680071	0.457781	-0.0107982	0.010278	0.295742
cg16661120	-0.00449519	0.00408772	0.273872	-0.00353664	0.00221972	0.113966	0.00627918	0.0033547	0.0638965
cg16661123	0.016662	0.0210007	0.429251	-0.00309496	0.0114038	0.786595	-0.0276814	0.0172348	0.111111
cg16661143	0.0136415	0.0065026	0.0382084	0.00596367	0.00353105	0.0940667	-0.0148841	0.00533653	0.00623027
cg16661164	-0.0130971	0.0100715	0.196175	0.00315031	0.00546901	0.565772	0.00469972	0.0082654	0.570786
cg16661196	0.0112678	0.00842178	0.183675	-0.00554267	0.0045732	0.228114	-0.00804134	0.00691156	0.247159
cg16661209	0.00569274	0.00852424	0.505641	0.00458519	0.00462884	0.324069	-0.00617433	0.00699564	0.379379
cg16661213	-0.00500883	0.00994398	0.615476	0.0122171	0.00539979	0.02563	0.00214501	0.00816079	0.793163
cg16661234	-0.00348471	0.00329263	0.29222	2.73517e-05	0.00178797	0.987822	0.00191246	0.00270219	0.480599
cg16661247	0.00523566	0.0173907	0.763937	0.00286766	0.00944353	0.761957	0.00903149	0.0142722	0.528175
cg16661265	-0.0112754	0.012696	0.376421	0.0044316	0.00689419	0.52169	0.00827991	0.0104193	0.428516
cg16661269	0.00586565	0.0198872	0.768591	0.0061187	0.0107992	0.572147	-0.00470577	0.016321	0.773639
cg16661271	-0.0297772	0.0181064	0.102914	0.0158456	0.00983214	0.109911	0.0249729	0.0148595	0.0956772
cg16661358	-0.0170119	0.0176931	0.338411	0.0169468	0.00960772	0.0805287	0.0234148	0.0145203	0.109706
cg16661362	-0.00519069	0.0107797	0.631101	0.00452627	0.00585362	0.441037	0.00668618	0.00884667	0.451394
cg16661393	0.00923517	0.00873228	0.29256	-0.00378141	0.00474181	0.426901	-0.00439607	0.00716638	0.540859
cg16661414	-0.00605059	0.00803268	0.452911	-0.000470011	0.00436191	0.914388	0.00640725	0.00659223	0.333213
cg16661415	0.0546893	0.0299507	0.0705663	-0.0100643	0.0162639	0.537318	-0.0320894	0.0245798	0.194441
cg16661473	-0.00183719	0.0279146	0.947645	-0.00736999	0.0151582	0.62779	-0.00599305	0.0229089	0.794116
cg16661508	-0.000714666	0.00285889	0.803069	0.000567102	0.00155244	0.71559	0.00100749	0.00234622	0.668465
cg16661522	0.0660009	0.0333178	0.0500927	-0.0366404	0.0180923	0.0452689	-0.0494001	0.0273432	0.0735474
cg16661554	0.000419602	0.00504521	0.933869	-0.000928972	0.00273965	0.735193	-0.00109362	0.00414049	0.792176
cg16661609	-0.0125645	0.016831	0.456952	0.00230074	0.00913958	0.801716	0.014564	0.0138128	0.294018
cg16661628	0.0123696	0.0135379	0.36287	0.00649897	0.00735134	0.378596	-0.0134654	0.0111102	0.228114
cg16661654	0.000253347	0.00459961	0.956175	0.00191657	0.00249768	0.444524	-0.00290165	0.00377479	0.443724
cg16661662	-0.0141202	0.0197685	0.47657	-0.00355759	0.0107347	0.740966	0.0174891	0.0162236	0.28339
cg16661703	-0.00647431	0.00849907	0.447829	-0.00121137	0.00461517	0.793446	0.00648116	0.00697499	0.35482
cg16661744	0.0122676	0.0189819	0.519443	-0.00264119	0.0103076	0.798245	0.000285719	0.015578	0.9854
cg16661755	0.00547273	0.00354151	0.125144	0.000413615	0.00192312	0.830107	-0.00308315	0.00290644	0.291104
cg16661761	0.00791398	0.0115677	0.495324	0.00888598	0.00628152	0.160004	-0.00707366	0.00949336	0.45779
cg16661769	-0.0120867	0.0111566	0.281017	0.00307313	0.00605829	0.612987	0.0166647	0.009156	0.0714646
cg16661790	0.0110731	0.0081313	0.176047	-0.004801	0.00441547	0.279275	-0.00301151	0.00667317	0.652671
cg16661792	0.00224467	0.0110813	0.83985	0.00189394	0.00601739	0.753553	-0.00152405	0.00909419	0.867218
cg16661800	0.00557362	0.00880825	0.528195	0.00211856	0.00478306	0.658686	-0.000879022	0.00722872	0.903437
cg16661858	-0.00473324	0.016975	0.780894	0.00377949	0.00921777	0.682587	-0.00468083	0.013931	0.73751
cg16661866	0.0251293	0.0146818	0.0897882	-0.00320768	0.0079725	0.688213	-0.0146542	0.012049	0.226506
cg16661939	-0.0102826	0.00822174	0.213712	0.00220094	0.00446458	0.623011	0.00578201	0.00674739	0.393349
cg16661974	0.00700227	0.0100066	0.485553	-0.00273461	0.00543381	0.615789	-0.00828523	0.00821221	0.315241
cg16662041	-0.0113489	0.0133084	0.395644	0.00330846	0.00722673	0.647994	-0.00339214	0.0109219	0.756706
cg16662043	0.0359705	0.0263826	0.175534	-0.00544116	0.0143263	0.704824	-0.0338673	0.0216516	0.120644
cg16662106	0.0121116	0.0119516	0.313099	-0.00871384	0.00648995	0.182144	-0.0106374	0.00980837	0.280504
cg16662135	-0.016691	0.0645982	0.796595	-0.0516172	0.0350782	0.144013	0.0432823	0.0530142	0.41602
cg16662139	-0.00335347	0.00200617	0.097451	8.03743e-05	0.00108939	0.94132	0.00130167	0.00164642	0.430875
cg16662140	-0.00338517	0.00740159	0.648316	0.000256186	0.00401922	0.949293	0.0041259	0.00607431	0.498414
cg16662182	0.0033011	0.00765856	0.667287	-0.00121644	0.00415876	0.770455	-0.00156995	0.0062852	0.803219
cg16662230	0.000743671	0.00311868	0.81197	0.00133374	0.00169351	0.432648	-0.00253777	0.00255943	0.323599
cg16662236	-0.00997753	0.00880798	0.259768	0.00122657	0.00478292	0.798083	0.0111152	0.0072285	0.126996
cg16662250	0.00392449	0.0148418	0.79195	0.0117369	0.0080594	0.148157	0.00219864	0.0121803	0.857086
cg16662255	-0.0274741	0.0111397	0.0151943	0.0111341	0.00604908	0.068372	0.0222821	0.00914208	0.0163999
cg16662267	-0.00146148	0.00431835	0.73568	0.0017335	0.00234495	0.461332	0.0022707	0.00354397	0.523035
cg16662291	-0.00831935	0.014473	0.566588	0.00543999	0.00785914	0.490278	0.0141267	0.0118776	0.236863
cg16662370	-0.00432892	0.0131836	0.743266	0.00467082	0.00715896	0.515476	0.00708307	0.0108195	0.514053
cg16662408	-0.00340893	0.00656321	0.604525	0.00135442	0.00356396	0.704654	0.0047079	0.00538627	0.383992
cg16662424	0.00416745	0.00207718	0.0472777	-0.00154822	0.00112795	0.172671	-0.00194083	0.00170469	0.257375
cg16662451	0.0058473	0.0209207	0.780387	-0.00185206	0.0113604	0.870795	-0.00849418	0.0171691	0.621773
cg16662459	-0.029383	0.0398594	0.46259	0.0144153	0.0216445	0.506804	0.0109546	0.0327117	0.73835
cg16662477	0.00386954	0.00841672	0.646607	-0.00538168	0.00457046	0.24154	0.00830176	0.00690741	0.231997
cg16662489	-0.00488247	0.0031672	0.12605	0.00291371	0.00171986	0.0930653	0.00245762	0.00259925	0.346469
cg16662570	-0.00861306	0.00869209	0.323905	0.00137858	0.00471999	0.77078	0.00564421	0.00713339	0.430508
cg16662585	0.0223211	0.0150584	0.141119	-0.0158096	0.00817703	0.0557541	-0.0132252	0.0123581	0.286887
cg16662768	0.00405644	0.0324919	0.900874	-0.0164158	0.0176438	0.354201	-0.0119366	0.0266653	0.655291
cg16662785	-0.00697677	0.0191518	0.716342	0.0064682	0.0103998	0.535259	0.00575331	0.0157174	0.715033
cg16662787	0.00306944	0.00238544	0.200886	-0.000176341	0.00129535	0.891964	-0.0041905	0.00195768	0.0345194
cg16662821	0.00687088	0.00912851	0.453248	-0.00189498	0.00495697	0.702987	-0.00614872	0.00749155	0.413562
cg16662829	0.0169587	0.0156188	0.279949	-0.0108987	0.00848136	0.201487	-0.00718166	0.012818	0.576429
cg16662846	0.00305057	0.00985932	0.757595	-0.00498338	0.00535382	0.35399	0.00260122	0.00809131	0.748455
cg16662877	-0.00701833	0.00455611	0.126329	0.00109687	0.00247406	0.658383	0.00319649	0.00373909	0.394473
cg16662919	-0.00206098	0.00280479	0.464019	0.00173575	0.00152306	0.256909	-0.000604279	0.00230182	0.79341
cg16662947	0.00431422	0.00598293	0.472384	-0.00140211	0.00324885	0.666898	-0.0069797	0.00491005	0.157996
cg16662989	0.00465752	0.00579076	0.422958	0.000815093	0.00314451	0.795956	-0.00630495	0.00475234	0.187354
cg16663022	-0.00145303	0.00587091	0.804985	0.00161995	0.00318803	0.612375	-0.000484129	0.00481812	0.920145
cg16663025	0.00184308	0.00386091	0.634047	-0.00151156	0.00209656	0.472457	-0.00297515	0.00316856	0.349808
cg16663033	0.0307959	0.0228956	0.181374	-0.00231938	0.0124328	0.852355	-0.0293776	0.0187899	0.120812
cg16663059	0.0165609	0.0147271	0.263243	-0.00978143	0.00799715	0.2239	-0.0174023	0.0120862	0.152751
cg16663063	0.0155481	0.0295981	0.600426	-0.00102966	0.0160724	0.949036	0.00710534	0.0242905	0.770443
cg16663065	-0.0301648	0.0211086	0.155829	0.0219018	0.0114624	0.0586395	0.0185415	0.0173233	0.286818
cg16663089	-0.0141441	0.00808732	0.0830944	0.000859671	0.00439158	0.845164	0.0101282	0.00663707	0.129878
cg16663130	0.00807088	0.0147252	0.584735	0.00674105	0.0079961	0.401034	-0.00401477	0.0120846	0.740355
cg16663142	0.0119722	0.0125574	0.34248	-0.00979876	0.00681893	0.153558	-0.00131154	0.0103056	0.898963
cg16663147	-0.0011974	0.0102018	0.90678	-0.00866623	0.00553979	0.120605	0.0114805	0.00837237	0.173093
cg16663154	-0.0340054	0.0238317	0.156442	0.0020875	0.0129411	0.872147	0.0381452	0.0195581	0.0536789
cg16663155	0.00985465	0.00965718	0.309755	0.00420878	0.00524405	0.423947	-0.00488626	0.00792542	0.538819
cg16663201	0.00814186	0.00632731	0.200872	-0.010598	0.00343586	0.00257848	-0.000772482	0.00519267	0.882012
cg16663209	0.020772	0.00998683	0.0398549	-0.0157786	0.00542306	0.00438093	-0.0176488	0.00819596	0.0334748
cg16663341	-0.0178238	0.0197512	0.368806	0.0083457	0.0107253	0.438162	0.0219248	0.0162093	0.178956
cg16663344	-0.00118588	0.0034155	0.7291	-0.000789157	0.00185469	0.671308	0.000240618	0.00280302	0.931748
cg16663369	0.0627425	0.0367838	0.0908841	-0.0127931	0.0199744	0.523196	-0.0346957	0.0301876	0.25291
cg16663419	-0.0496982	0.0288984	0.088289	0.000998526	0.0156924	0.94938	0.0548134	0.0237162	0.0226844
cg16663424	0.00312973	0.0141891	0.825834	0.00731115	0.00770498	0.344758	-0.0043209	0.0116447	0.711304
cg16663425	0.00615537	0.0121708	0.614045	0.00178483	0.006609	0.78762	-0.01077	0.00998829	0.283277
cg16663459	-0.010446	0.0100279	0.299839	0.012292	0.00544538	0.0259619	0.00583103	0.00822969	0.480112
cg16663497	-0.0037405	0.0204341	0.855094	0.00637196	0.0110961	0.566971	-0.00800652	0.0167698	0.633998
cg16663518	-0.0067202	0.00968978	0.489436	-0.00476457	0.00526175	0.367174	-0.00143429	0.00795217	0.857198
cg16663570	-0.00115887	0.00332479	0.728089	0.000491736	0.00180543	0.785852	0.00161825	0.00272858	0.554348
cg16663602	0.00532791	0.00741759	0.474107	0.00269861	0.00402791	0.504275	0.00153971	0.00608744	0.800793
cg16663645	0.0415754	0.0211153	0.0514721	-0.0251583	0.0114661	0.0303273	-0.0371257	0.0173289	0.0343648
cg16663674	4.05688e-05	0.00629476	0.994869	-0.00509629	0.00341819	0.138841	0.00152436	0.00516596	0.768491
cg16663711	-0.00449926	0.00722932	0.534991	0.00750853	0.00392567	0.05839	0.00366735	0.00593293	0.537764
cg16663739	0.0356314	0.0129054	0.00675434	-0.0115746	0.00700791	0.101459	-0.0320699	0.0105912	0.00306748
cg16663745	0.0117586	0.0076892	0.129077	-0.00269821	0.0041754	0.519485	-0.0117471	0.00631034	0.0653336
cg16663808	0.00407019	0.0108421	0.70808	-0.00386374	0.00588747	0.513024	-0.0035219	0.00889783	0.693008
cg16663816	0.00989595	0.0104903	0.347571	0.0055068	0.00569643	0.335809	-0.0188681	0.00860911	0.0305133
cg16663855	-0.00603393	0.0147961	0.684209	-0.00782603	0.00803458	0.332172	0.0126186	0.0121428	0.300997
cg16663891	0.0112918	0.0176719	0.524173	0.00687273	0.00959623	0.475391	-0.0153008	0.0145029	0.293729
cg16663900	0.00530262	0.00431216	0.221437	-0.00240948	0.00234159	0.305741	-0.00442146	0.00353889	0.214174
cg16663931	0.00459018	0.00712959	0.521032	-0.00643132	0.00387152	0.0995234	-1.64658e-05	0.00585109	0.99776
cg16663952	0.0490958	0.0187448	0.0100578	-0.00528239	0.0101788	0.604831	-0.0303119	0.0153834	0.0513017
cg16663980	-0.0133268	0.0118694	0.263972	0.00697987	0.00644534	0.281206	0.00649628	0.00974094	0.50623
cg16663984	-0.00345145	0.0175749	0.844671	0.0023729	0.00954353	0.804103	0.00153032	0.0144233	0.915696
cg16663989	0.000118749	0.00445629	0.978789	0.00119162	0.00241986	0.623395	0.000272905	0.00365717	0.940651
cg16664015	-0.00810779	0.00636621	0.205502	-0.000660756	0.00345699	0.848771	0.0109166	0.0052246	0.0389714
cg16664062	0.0079765	0.00664532	0.232594	0.00125843	0.00360855	0.727954	-0.00291896	0.00545366	0.593572
cg16664091	0.0220349	0.0202348	0.278551	-0.00498273	0.0109879	0.651101	-0.00715813	0.0166062	0.667275
cg16664095	0.00496201	0.00910537	0.586888	-0.00432522	0.0049444	0.383605	-9.05631e-05	0.00747256	0.990352
cg16664134	0.00866759	0.00666954	0.196462	-0.000712615	0.0036217	0.844376	-0.00747497	0.00547353	0.174833
cg16664193	-0.00891663	0.00998407	0.373761	-0.00291744	0.00542156	0.591583	0.00166949	0.00819369	0.838923
cg16664210	-0.00588157	0.00839179	0.484863	0.00320375	0.00455692	0.483509	-0.000152664	0.00688695	0.982355
cg16664233	-0.000719532	0.00262457	0.784482	0.000572975	0.0014252	0.68844	-0.0020841	0.00215392	0.335374
cg16664238	0.0238186	0.0150659	0.116758	0.00394785	0.00818108	0.630368	-0.0170657	0.0123642	0.170309
cg16664253	-0.00409311	0.00739111	0.580848	0.00586529	0.00401353	0.146762	-0.00226904	0.00606571	0.709068
cg16664338	-0.00314108	0.00726446	0.666305	-0.00142589	0.00394475	0.718445	0.00224835	0.00596177	0.706805
cg16664352	-0.000517801	0.00727505	0.943388	-0.00297784	0.0039505	0.452588	0.000981176	0.00597046	0.869766
cg16664385	-0.0198443	0.0150532	0.190149	0.0137688	0.00817419	0.0949352	0.00563569	0.0123538	0.649152
cg16664394	-0.00857915	0.00565533	0.132135	0.00307588	0.00307096	0.318735	0.00765708	0.0046412	0.101835
cg16664405	-0.00182722	0.00393779	0.643549	0.000569152	0.0021383	0.790606	0.00285519	0.00323165	0.378889
cg16664409	-0.00283694	0.0133945	0.832655	-0.00191803	0.00727348	0.792503	0.000273611	0.0109925	0.980187
cg16664417	-0.00274706	0.0148405	0.853487	-0.00947324	0.0080587	0.242321	0.00029392	0.0121793	0.98079
cg16664429	0.00866743	0.0115953	0.456361	0.00265616	0.00629651	0.67396	0.00133232	0.00951602	0.88891
cg16664454	-0.0144478	0.0172218	0.403329	0.0163894	0.00935179	0.0824669	0.0109479	0.0141335	0.440235
cg16664455	0.00438405	0.00979602	0.65537	-0.00409427	0.00531944	0.44314	0.00179272	0.00803936	0.823954
cg16664472	0.0189041	0.0129489	0.147167	-0.00559263	0.00703153	0.428115	-0.0155885	0.0106269	0.145258
cg16664493	-0.00744809	0.00719382	0.302778	0.00618001	0.00390639	0.116515	0.00438376	0.0059038	0.459347
cg16664496	0.0136204	0.00905408	0.13536	-0.00382241	0.00491655	0.438558	-0.00311725	0.00743047	0.675652
cg16664523	0.00488621	0.0036642	0.185122	-0.000548542	0.00198974	0.783307	-0.00356669	0.00300712	0.238146
cg16664532	-0.0109023	0.00923617	0.240392	0.00586168	0.00501543	0.245039	0.0093972	0.00757991	0.217706
cg16664537	-0.00247504	0.00367612	0.502184	0.000345118	0.00199621	0.863058	0.00209301	0.00301691	0.489294
cg16664566	-0.0125085	0.0109264	0.254776	0.00393254	0.00593324	0.508847	0.0116947	0.00896701	0.194892
cg16664570	-0.0350885	0.0221984	0.116823	0.0184822	0.0120542	0.128084	0.025007	0.0182177	0.172645
cg16664584	-0.01046	0.00862687	0.227923	0.00896943	0.00468457	0.0581314	0.000448807	0.00707987	0.949569
cg16664589	0.00158776	0.00619608	0.798235	2.54528e-05	0.0033646	0.993978	-1.37122e-05	0.00508498	0.997853
cg16664617	0.0101015	0.0125577	0.422896	0.00886798	0.00681909	0.19616	-0.0147945	0.0103058	0.153968
cg16664635	-0.00431802	0.00863512	0.618036	0.0029232	0.00468905	0.534306	-0.00209306	0.00708664	0.768281
cg16664657	0.00221567	0.00849163	0.794639	0.000874991	0.00461113	0.84985	-0.00256325	0.00696888	0.713718
cg16664682	0.00815871	0.00443374	0.0684435	-0.00218144	0.00240761	0.366884	-0.00513165	0.00363867	0.16127
cg16664714	-0.0108991	0.00792937	0.172072	-0.00192994	0.00430582	0.654878	0.00403778	0.00650745	0.536221
cg16664729	-0.0266739	0.00882527	0.00311975	0.0115912	0.00479231	0.0172168	0.0231809	0.00724269	0.00179281
cg16664732	0.00579627	0.00709676	0.415838	-0.00291651	0.00385369	0.450782	0.0011182	0.00582415	0.848101
cg16664778	-0.0172504	0.0223951	0.442789	0.0197014	0.012161	0.108086	-0.000518503	0.0183792	0.977545
cg16664858	0.021338	0.00916948	0.0217921	-0.00684774	0.00497922	0.171844	-0.0100344	0.00752518	0.185142
cg16664876	-0.00462267	0.0165274	0.780235	0.00138322	0.00897474	0.877795	-0.00277478	0.0135637	0.838282
cg16664890	0.00589903	0.00790962	0.457376	-0.00238388	0.00429509	0.580004	-0.00602648	0.00649124	0.355232
cg16664915	0.00709882	0.016609	0.669917	0.00630514	0.00901902	0.485969	0.00205957	0.0136306	0.880174
cg16664944	-0.00418746	0.0360838	0.907826	-0.0212121	0.0195943	0.281368	-0.00748551	0.0296132	0.800913
cg16664996	0.00310103	0.00927904	0.738867	-0.00111198	0.00503872	0.825745	-0.00438768	0.00761509	0.565669
cg16665029	0.000274066	0.00732136	0.970207	-0.00239792	0.00397565	0.547649	0.00602464	0.00600847	0.31821
cg16665041	-0.00678891	0.00877444	0.440759	-0.000926387	0.0047647	0.8462	0.00462121	0.00720098	0.522372
cg16665064	0.00238372	0.00392798	0.545197	0.00210437	0.00213298	0.326008	-0.00149336	0.0032236	0.644095
cg16665068	-0.00593094	0.0127856	0.643653	-0.00130428	0.00694285	0.851332	-0.00330228	0.0104928	0.753572
cg16665098	-0.0190506	0.0131386	0.149912	0.0135758	0.00713453	0.0596764	0.0116937	0.0107825	0.28051
cg16665145	0.00509871	0.017069	0.765723	-0.0012039	0.0092688	0.896893	-0.00177358	0.0140081	0.89948
cg16665204	0.00339583	0.0120026	0.777767	-0.00520502	0.00651768	0.426244	0.00182361	0.00985028	0.853466
cg16665231	-0.0044364	0.0114652	0.699544	0.00159247	0.00622583	0.798595	0.0035593	0.00940919	0.705952
cg16665234	7.18505e-05	0.0116269	0.995081	0.000178948	0.00631363	0.97744	0.0010645	0.00954189	0.911375
cg16665240	-0.0102825	0.0118361	0.386881	0.0041208	0.00642723	0.522761	0.00521293	0.00971358	0.592584
cg16665291	-0.0127731	0.013794	0.356481	0.0146178	0.00749044	0.0535366	0.0125411	0.0113204	0.270352
cg16665335	-0.00320181	0.00693322	0.645132	0.00326275	0.00376488	0.388033	0.00779965	0.00568993	0.173233
cg16665375	0.00943761	0.011684	0.420983	-0.00558785	0.00634464	0.38039	-0.00489498	0.00958875	0.61073
cg16665383	0.0239309	0.0253196	0.346651	-0.011383	0.0137491	0.409513	0.00852702	0.0207792	0.682338
cg16665410	-0.000699734	0.0101499	0.945163	0.00194353	0.00551162	0.725044	-0.00736981	0.0083298	0.37822
cg16665434	-0.00879817	0.00775037	0.258761	0.00719311	0.00420861	0.0902446	0.00865642	0.00636054	0.176309
cg16665442	0.00755303	0.00675927	0.266244	0.00298394	0.00367042	0.417992	-0.00544942	0.00554717	0.32807
cg16665444	-0.0334072	0.0112902	0.00378029	0.00906534	0.00613082	0.142092	0.0168471	0.00926561	0.0717493
cg16665481	-0.00518513	0.00275112	0.0621048	0.00123807	0.00149391	0.409043	0.00390869	0.00225778	0.0862176
cg16665488	0.00505275	0.0104915	0.631044	-0.0055758	0.0056971	0.329871	-0.00777304	0.00861012	0.368615
cg16665590	0.00656623	0.00765862	0.393107	-0.000813781	0.00415879	0.845224	-0.00307802	0.00628525	0.625306
cg16665594	-0.0146522	0.0107892	0.17723	0.000913239	0.00585878	0.876417	0.00528013	0.00885446	0.552184
cg16665598	0.0021276	0.00311597	0.496166	0.00107712	0.00169203	0.52572	-0.00116643	0.0025572	0.649191
cg16665614	-0.021267	0.0108797	0.0531512	0.00212743	0.00590792	0.719464	0.0197031	0.00892874	0.0294125
cg16665634	0.0108209	0.00972105	0.268075	-0.00220614	0.00527873	0.676813	-0.00735761	0.00797783	0.358413
cg16665686	0.00931072	0.00861852	0.282365	0.00885923	0.00468004	0.0609883	-0.0102634	0.00707302	0.149607
cg16665765	-0.0094169	0.00752981	0.213728	0.00440378	0.00408884	0.283826	0.00527223	0.00617953	0.395415
cg16665875	-0.0123194	0.00770902	0.112901	0.00432007	0.00418616	0.30434	0.00459705	0.00632661	0.469001
cg16665911	-0.000580064	0.0161512	0.971416	0.00571665	0.00877044	0.515885	-0.00505317	0.0132549	0.703768
cg16665981	-0.00557323	0.00579518	0.338309	-0.00189994	0.0031469	0.547253	0.00011414	0.00475597	0.980897
cg16666115	0.00153148	0.00206729	0.460384	-0.00193517	0.00112258	0.0875431	-0.000665304	0.00169657	0.695709
cg16666160	0.0111147	0.010981	0.313674	0.000473803	0.00596291	0.936812	-0.00385015	0.00901184	0.670045
cg16666206	-0.0160112	0.0227767	0.483565	-0.00132891	0.0123683	0.914631	0.00295289	0.0186923	0.874767
cg16666244	0.00149691	0.0035583	0.674809	-0.000403363	0.00193223	0.835026	0.00225478	0.00292022	0.441695
cg16666297	-0.0291839	0.0137881	0.0365487	0.00856674	0.00748723	0.255033	0.0195937	0.0113156	0.0861546
cg16666329	-0.0058859	0.00463669	0.206971	0.00292441	0.00251782	0.247959	0.00172505	0.00380522	0.651199
cg16666370	-0.0106497	0.0100846	0.293264	0.00875529	0.00547613	0.112732	0.00760075	0.00827617	0.360424
cg16666392	0.0207781	0.0182609	0.257656	-0.00271287	0.00991604	0.784918	-0.0194266	0.0149863	0.197588
cg16666456	-0.0031768	0.00235091	0.17937	0.00106295	0.0012766	0.406848	0.00304645	0.00192934	0.117204
cg16666458	0.00208789	0.0155716	0.893582	0.0144169	0.00845572	0.0910201	-0.00734625	0.0127793	0.566562
cg16666463	0.0318092	0.0195138	0.105943	-0.00752086	0.0105964	0.479357	-0.0316198	0.0160145	0.0508372
cg16666495	-0.00680418	0.00795607	0.394289	0.00294663	0.00432031	0.496646	0.00114636	0.00652936	0.860954
cg16666524	-0.0186562	0.00780429	0.0185243	0.00856428	0.00423789	0.045721	0.0170548	0.0064048	0.00891162
cg16666529	-0.0816384	0.0633922	0.200508	0.00190695	0.0344233	0.955923	0.0363531	0.0520245	0.486171
cg16666560	-0.00174437	0.00267931	0.516369	0.00290587	0.00145492	0.0482648	-0.000866689	0.00219885	0.694228
cg16666675	-0.0149421	0.014826	0.315748	-0.00758701	0.00805081	0.348058	0.016194	0.0121673	0.18596
cg16666698	-0.00464502	0.00229411	0.0453147	0.00242421	0.00124575	0.0542077	0.00091473	0.00188272	0.628037
cg16666708	-0.00207439	0.00187922	0.272063	-0.00104984	0.00102045	0.305831	0.00206417	0.00154223	0.183516
cg16666724	-0.0147495	0.0123896	0.236425	0.00858848	0.00672782	0.204446	0.019946	0.0101679	0.0523271
cg16666745	-0.00698861	0.00839025	0.406681	-0.000227064	0.00455608	0.960342	0.00651173	0.00688568	0.346379
cg16666776	-0.00444833	0.0117765	0.70636	0.003957	0.00639489	0.537344	0.00889026	0.00966471	0.359654
cg16666809	-0.0172536	0.024186	0.477128	0.00951554	0.0131335	0.470283	0.00729555	0.0198489	0.713912
cg16666874	0.0491103	0.0209549	0.0208942	-0.00941139	0.011379	0.409979	-0.0473108	0.0171972	0.00694796
cg16666891	-0.0137098	0.00987764	0.167953	0.00344502	0.00536376	0.52203	0.0151652	0.00810634	0.0640337
cg16666935	-0.00483604	0.00377574	0.202951	0.0001151	0.00205031	0.955334	0.00284104	0.00309866	0.361223
cg16666964	0.00818617	0.00324161	0.0129835	-0.0025752	0.00176026	0.146329	-0.00454685	0.00266031	0.0902445
cg16666973	-0.0105072	0.0105517	0.321542	-0.0029616	0.00572979	0.60628	0.00192686	0.00865953	0.824327
cg16667175	-0.014411	0.00915297	0.118253	0.00866339	0.00497025	0.0841194	0.00881417	0.00751162	0.243168
cg16667189	-0.0294139	0.0118859	0.014862	0.0138317	0.00645431	0.0343154	0.0246421	0.0097545	0.0129527
cg16667192	-0.000660673	0.00825721	0.936373	0.00150203	0.00448384	0.738272	0.00412774	0.0067765	0.543697
cg16667209	-0.00923638	0.0079597	0.248401	0.00240226	0.00432228	0.579487	0.0068825	0.00653233	0.294373
cg16667232	0.00179094	0.00768905	0.816256	-0.000717142	0.00417532	0.863944	-0.00182906	0.00631023	0.772471
cg16667251	0.000217053	0.00831325	0.979217	-0.0104389	0.00451427	0.0226152	-0.00111893	0.00682249	0.870027
cg16667257	0.0073863	0.0171235	0.667054	-0.00480369	0.00929841	0.606462	-0.00473058	0.0140528	0.737039
cg16667279	-0.00433648	0.00361264	0.232576	0.00417328	0.00196174	0.0356262	0.00144066	0.00296481	0.627991
cg16667298	-0.00530533	0.0127434	0.677987	0.000966843	0.00691992	0.889138	0.00531113	0.0104582	0.61258
cg16667333	0.0109572	0.0152015	0.472562	0.00486363	0.00825471	0.556939	-0.00856457	0.0124755	0.493835
cg16667340	-0.0100864	0.0111686	0.368442	0.00840462	0.00606477	0.168608	0.00516842	0.00916579	0.573982
cg16667351	0.00330889	0.0120494	0.78413	-0.013008	0.00654307	0.0492899	0.00278374	0.00988865	0.778849
cg16667391	0.00962146	0.00828781	0.248189	-0.00183229	0.00450046	0.684701	-0.00198749	0.00680161	0.770678
cg16667421	-0.00711222	0.0102667	0.489926	-0.00579941	0.00557501	0.300504	0.00621573	0.0084256	0.462256
cg16667459	0.00982536	0.00688652	0.156483	0.00100578	0.00373952	0.788465	-0.0118775	0.0056516	0.0378697
cg16667463	0.00805034	0.00545716	0.143018	-0.0012377	0.00296335	0.677003	-0.00532943	0.00447856	0.236613
cg16667475	-0.00935041	0.00782821	0.234871	0.00479531	0.00425088	0.261743	0.00565742	0.00642442	0.380448
cg16667480	0.0320524	0.0278877	0.252909	-0.0136713	0.0151436	0.368616	-0.0142946	0.0228868	0.533542
cg16667508	0.048587	0.0215828	0.0263605	-0.00383099	0.0117199	0.74438	-0.0410094	0.0177125	0.0224526
cg16667510	0.0114045	0.00960119	0.23746	0.00338803	0.00521365	0.517151	-0.00490212	0.00787947	0.535138
cg16667631	-0.00301027	0.00360338	0.405303	0.00176601	0.00195671	0.368742	-0.000173723	0.00295721	0.953261
cg16667676	-0.0160064	0.00799061	0.0476206	0.0100028	0.00433907	0.0230268	0.00982973	0.00655771	0.136749
cg16667678	0.00796962	0.0067855	0.242728	-0.000390732	0.00368467	0.915742	-0.00440158	0.0055687	0.430987
cg16667687	-0.00985276	0.00862728	0.255914	0.00158572	0.00468479	0.735645	0.00985805	0.00708021	0.166628
cg16667710	0.0129442	0.012184	0.290384	-0.00545498	0.00661615	0.411443	-0.0102809	0.0099991	0.306118
cg16667721	0.0159259	0.00947699	0.0957013	0.00587287	0.0051462	0.256263	-0.00622934	0.00777754	0.424894
cg16667730	-0.0157165	0.00988588	0.114751	0.00819516	0.00536824	0.129731	0.00312359	0.00811311	0.700977
cg16667745	-0.0128742	0.0152869	0.401519	0.00295043	0.00830113	0.722951	-0.00253092	0.0125456	0.840495
cg16667768	0.00841835	0.00918271	0.361273	-0.00528546	0.0049864	0.291478	-0.00569035	0.00753603	0.451811
cg16667814	-0.00500906	0.00714334	0.484646	0.00403212	0.00387898	0.300862	0.00999381	0.00586237	0.091066
cg16667827	0.0145868	0.020767	0.483913	-0.0069621	0.0112769	0.538263	-0.000962208	0.017043	0.95508
cg16667845	-0.00249385	0.00261132	0.341664	0.00218732	0.001418	0.125815	0.000128714	0.00214305	0.952216
cg16667869	0.00613324	0.0161072	0.704103	0.0021654	0.00874654	0.804927	-0.00696813	0.0132188	0.599159
cg16667975	0.020109	0.0177862	0.260684	-0.00434956	0.00965826	0.653347	-0.00196172	0.0145967	0.893336
cg16668042	0.00103105	0.00227717	0.651602	0.000436863	0.00123655	0.724546	-0.000560608	0.00186882	0.764759
cg16668081	-0.0035724	0.00701883	0.61179	-0.00308859	0.00381137	0.419483	0.00627524	0.00576019	0.278352
cg16668093	-0.000269506	0.0104839	0.979538	-0.000529622	0.00569298	0.926048	0.00764812	0.00860389	0.375989
cg16668097	-0.0123868	0.00776147	0.113372	0.00487013	0.00421464	0.250379	0.00731172	0.00636966	0.253501
cg16668150	0.00161236	0.00356341	0.651818	-0.00172742	0.00193501	0.373955	0.00139154	0.00292441	0.635135
cg16668176	-0.00136295	0.00382402	0.722211	0.00111849	0.00207652	0.591225	-0.00052291	0.00313828	0.867973
cg16668180	0.0110093	0.0167981	0.513586	0.00454394	0.0091217	0.619375	-0.00711855	0.0137858	0.606633
cg16668189	9.43508e-05	0.0090772	0.991726	-0.00226924	0.00492911	0.646156	-0.00125539	0.00744944	0.866483
cg16668274	0.00123464	0.00245511	0.61605	-0.00100852	0.00133318	0.450982	-0.000766482	0.00201485	0.70437
cg16668293	0.0205885	0.0161973	0.206372	-0.00627041	0.00879548	0.477409	-0.0170435	0.0132927	0.20248
cg16668315	0.00614732	0.00760299	0.420525	0.00013357	0.00412858	0.97425	-0.00455905	0.00623959	0.466537
cg16668320	0.0117419	0.00971913	0.229592	-0.000491345	0.00527769	0.925995	-0.00665173	0.00797626	0.406122
cg16668326	0.011801	0.0146621	0.422633	0.00203253	0.00796181	0.79898	-0.00381882	0.0120328	0.751567
cg16668359	-0.0479566	0.0292338	0.103768	0.00756037	0.0158745	0.634836	0.0418953	0.0239915	0.0835573
cg16668370	0.00787054	0.00882208	0.374265	-0.00875349	0.00479058	0.0703761	-0.00342317	0.00724008	0.637286
cg16668394	-0.00696713	0.00386552	0.0742241	0.005935	0.00209906	0.0055756	0.00277359	0.00317234	0.383857
cg16668397	0.0324902	0.0155596	0.0390962	-0.0162187	0.0084492	0.0575053	-0.0177242	0.0127694	0.167936
cg16668425	0.0126967	0.0142803	0.375886	0.00133232	0.0077545	0.8639	-0.0030229	0.0117195	0.796937
cg16668520	0.0121002	0.0110161	0.274426	0.00713082	0.00598199	0.235808	-0.0169358	0.00904068	0.0636829
cg16668534	-0.000576033	0.00582244	0.921371	-0.00183904	0.00316171	0.561985	0.000863134	0.00477834	0.856987
cg16668548	-0.000480929	0.00271344	0.859646	-0.00105765	0.00147345	0.4744	-0.000173594	0.00222685	0.938005
cg16668549	-0.0120209	0.0122859	0.330008	0.00264352	0.00667151	0.692695	0.00688099	0.0100828	0.496389
cg16668571	-0.00436858	0.012953	0.73656	-0.00715256	0.00703374	0.311436	0.00852272	0.0106302	0.424429
cg16668637	-0.00234908	0.0116297	0.840299	-0.0046578	0.0063152	0.462356	0.00907567	0.00954426	0.343738
cg16668651	0.0221449	0.015785	0.163462	-0.0062808	0.00857161	0.465273	-0.025612	0.0129544	0.0505337
cg16668652	-0.0331525	0.0220212	0.135067	0.0153003	0.011958	0.203412	0.0232035	0.0180723	0.201866
cg16668668	-0.00696488	0.0154631	0.653294	-0.00937393	0.00839678	0.266696	0.0121802	0.0126902	0.339254
cg16668678	0.00341753	0.00326118	0.296963	-0.000895785	0.00177089	0.613982	-0.0017534	0.00267637	0.513747
cg16668728	-0.00803794	0.00571358	0.162302	0.000937818	0.00310259	0.763018	0.00457644	0.004689	0.331208
cg16668756	0.00510557	0.0151282	0.736393	-0.00189168	0.00821493	0.818307	-0.00985197	0.0124154	0.429177
cg16668814	-0.0124859	0.0148235	0.401444	0.00840668	0.00804946	0.2986	-0.000130003	0.0121653	0.991493
cg16668816	0.0262556	0.015896	0.101445	0.000456462	0.00863186	0.957923	-0.0181895	0.0130455	0.166032
cg16668826	-0.0118923	0.0120905	0.327468	0.00461131	0.0065654	0.483935	0.0120428	0.00992239	0.227461
cg16668833	0.00475034	0.0108521	0.662437	0.00189441	0.00589292	0.748463	-0.0046804	0.00890606	0.600273
cg16668896	-0.018823	0.0186277	0.31448	0.00967758	0.0101152	0.3408	0.0121609	0.0152873	0.428041
cg16668903	-0.0118982	0.0146295	0.417799	0.00682307	0.0079441	0.392272	0.00494281	0.0120061	0.681366
cg16668931	-0.0114829	0.0219393	0.601753	-0.00063839	0.0119135	0.957363	0.000726577	0.018005	0.967884
cg16668986	0.00253824	0.00792622	0.749399	0.00401437	0.0043041	0.353025	-0.00426798	0.00650486	0.513117
cg16669004	0.00381732	0.00765659	0.61908	-0.00505058	0.00415769	0.22706	0.00249022	0.00628358	0.692648
cg16669019	-0.0113356	0.0200989	0.573908	0.00662762	0.0109141	0.544935	0.0151988	0.0164947	0.358838
cg16669099	0.00790302	0.0148741	0.596263	-0.00848772	0.00807693	0.295627	-0.00240678	0.0122068	0.84406
cg16669144	-0.00787426	0.00867504	0.366026	0.00108419	0.00471073	0.8184	0.00219664	0.0071194	0.758252
cg16669194	-0.0140211	0.0172268	0.417452	0.0122547	0.0093545	0.192912	0.00890359	0.0141376	0.530144
cg16669201	0.00258865	0.00863738	0.764969	0.00255996	0.00469028	0.586307	0.000165584	0.00708849	0.981406
cg16669225	-0.0116209	0.00779197	0.13872	0.00978453	0.0042312	0.0226127	0.00689657	0.00639469	0.283177
cg16669228	-0.00129049	0.00933629	0.890317	-0.0062644	0.0050698	0.219229	-0.00593892	0.00766208	0.43994
cg16669271	-0.0117616	0.00895533	0.191793	0.00535021	0.00486293	0.273645	0.00604093	0.00734943	0.412878
cg16669292	0.00544169	0.00908418	0.550385	-0.00392912	0.0049329	0.427449	0.00274412	0.00745517	0.713519
cg16669300	0.0228221	0.0203418	0.264334	-0.00908321	0.011046	0.412682	-0.0125115	0.016694	0.45518
cg16669339	-0.0206361	0.0122538	0.0950056	0.0103308	0.00665405	0.1234	0.0150028	0.0100564	0.138597
cg16669388	0.00551089	0.0193927	0.776812	-0.0148704	0.0105306	0.160739	0.00297536	0.0159151	0.852043
cg16669395	-0.000815607	0.0154189	0.95791	0.000796727	0.00837276	0.924363	0.00493319	0.0126539	0.697397
cg16669455	-0.00887719	0.0128704	0.491811	0.00221839	0.00698888	0.751529	0.00566462	0.0105624	0.592834
cg16669491	-0.00310406	0.00220748	0.162496	-5.00617e-05	0.00119871	0.966763	0.00168397	0.00181162	0.354646
cg16669596	0.00757507	0.00593635	0.204626	-0.00112992	0.00322356	0.72662	-0.00571967	0.00487182	0.242918
cg16669602	0.0158119	0.0148146	0.288166	-0.00390509	0.00804466	0.62834	-0.0100201	0.012158	0.411633
cg16669607	0.0059739	0.00720746	0.408985	0.000833726	0.0039138	0.831704	-0.00696532	0.005915	0.24151
cg16669617	0.00648427	0.0111326	0.561452	-0.00527892	0.00604526	0.384439	-0.00311637	0.0091363	0.73368
cg16669619	-0.00176894	0.0118161	0.881271	0.00605364	0.00641639	0.347511	-0.0143347	0.0096972	0.142203
cg16669623	0.00552802	0.0126053	0.661849	-0.00255589	0.00684494	0.70957	-0.00465739	0.0103449	0.653443
cg16669650	0.0108524	0.00996542	0.27853	-0.00733225	0.00541143	0.178208	-0.00690284	0.00817839	0.400482
cg16669842	0.0126525	0.0138591	0.363271	-0.0119361	0.0075258	0.115604	0.00894219	0.0113739	0.433438
cg16669877	0.000415323	0.00202036	0.837508	-0.00237676	0.0010971	0.0324386	3.23493e-05	0.00165807	0.984469
cg16669957	0.00284829	0.00984609	0.77291	-0.0053711	0.00534663	0.317306	-0.0056016	0.00808046	0.489628
cg16670021	0.0123838	0.0160272	0.441372	-0.0156976	0.0087031	0.0740179	-0.011965	0.0131531	0.364985
cg16670155	-0.00278626	0.00242453	0.252968	0.000180312	0.00131657	0.891316	0.00238512	0.00198976	0.233221
cg16670161	-0.00894085	0.00806676	0.270125	0.00303447	0.00438042	0.489936	0.00634082	0.0066202	0.340265
cg16670245	-0.0173942	0.013711	0.207253	0.000491243	0.00744538	0.947514	0.0105676	0.0112523	0.349712
cg16670307	0.000455713	0.0100707	0.963989	-0.000138303	0.00546859	0.979869	-0.00252433	0.00826478	0.760614
cg16670330	0.0191568	0.00759872	0.0131336	-0.00603304	0.00412626	0.146563	-0.00502862	0.00623609	0.421767
cg16670359	0.0325996	0.018026	0.0732637	-0.0186915	0.00978848	0.0587972	-0.0148428	0.0147935	0.317903
cg16670376	-0.00638581	0.00978936	0.515555	0.000142922	0.00531583	0.978599	0.00633985	0.0080339	0.43173
cg16670392	-0.00803288	0.0151545	0.597135	0.0034777	0.00822922	0.673409	0.00554774	0.0124369	0.656424
cg16670446	-0.0123689	0.00977717	0.208517	0.00537582	0.00530921	0.313499	0.00916158	0.00802389	0.256022
cg16670476	0.00246033	0.0114168	0.829776	-0.00808606	0.00619957	0.194856	0.0103173	0.00936951	0.273232
cg16670482	-0.00311035	0.00738657	0.674517	0.00153319	0.00401106	0.70302	0.00410926	0.00606198	0.499275
cg16670491	0.00358495	0.00849968	0.674013	-0.0021865	0.0046155	0.636632	-0.00454871	0.00697549	0.515697
cg16670497	-0.00195054	0.0175587	0.91175	-0.000503768	0.00953474	0.957959	-0.00437648	0.01441	0.761922
cg16670551	-0.00247956	0.00670399	0.712195	0.00345972	0.0036404	0.344009	-0.00385443	0.0055018	0.485047
cg16670554	0.0123555	0.0161787	0.446689	-0.0099266	0.00878539	0.260976	-0.0128517	0.0132775	0.335203
cg16670593	-0.00575438	0.0118017	0.626812	0.0132796	0.00640859	0.0405889	0.00291917	0.0096854	0.763679
cg16670615	-0.00218311	0.00648739	0.737123	-0.00150593	0.00352279	0.669864	0.00332826	0.00532404	0.533176
cg16670629	0.00757176	0.00749923	0.314869	-0.00290333	0.00407224	0.477383	0.00147951	0.00615445	0.81047
cg16670657	-0.0020549	0.00717507	0.775114	-0.00092155	0.00389621	0.813465	0.00326952	0.00588841	0.579853
cg16670736	0.00460712	0.00420814	0.27599	0.000804212	0.00228511	0.72556	-0.0023589	0.00345352	0.496017
cg16670742	0.00453458	0.00632827	0.475164	-0.00709298	0.00343638	0.0413623	0.00233055	0.00519346	0.654497
cg16670852	0.0184062	0.00969308	0.0601977	-0.00803195	0.00526355	0.129891	-0.00605218	0.00795488	0.448396
cg16670864	-0.00208523	0.0035927	0.562827	-0.000843566	0.00195091	0.6663	0.000982494	0.00294844	0.739599
cg16670889	0.00160156	0.00884408	0.856632	-0.000482865	0.00480252	0.920095	-0.000729227	0.00725813	0.920154
cg16670940	-0.00824992	0.011464	0.473275	0.00170824	0.0062252	0.784286	0.00411657	0.00940824	0.662571
cg16671069	0.000100409	0.00776131	0.989701	0.000698474	0.00421455	0.868674	-0.00396901	0.00636953	0.534493
cg16671079	0.00754897	0.0122146	0.537832	-0.000150392	0.00663276	0.981951	-0.00155843	0.0100242	0.876738
cg16671138	0.000908812	0.00279997	0.746116	-0.00213264	0.00152044	0.16354	0.000293722	0.00229787	0.898522
cg16671157	-0.00867846	0.0150088	0.564295	-0.0100099	0.0081501	0.221995	0.00776291	0.0123174	0.529845
cg16671160	-0.0120315	0.0170065	0.480773	0.0142995	0.00923486	0.124392	0.0121945	0.0139568	0.384167
cg16671193	-0.0224117	0.0108896	0.0419464	0.00959957	0.00591329	0.107369	0.0160469	0.00893686	0.075305
cg16671238	0.00164256	0.00599907	0.78475	0.00107996	0.00325762	0.740884	-0.00499565	0.00492329	0.312478
cg16671308	-0.0118874	0.0105927	0.264208	-0.0108947	0.00575205	0.0608449	0.0171301	0.00869316	0.0512903
cg16671347	0.00459658	0.00974308	0.638019	0.00457033	0.00529069	0.389553	0.00206566	0.00799591	0.796628
cg16671360	0.00493391	0.00987479	0.618321	-0.00360269	0.00536222	0.503078	-0.0054051	0.00810401	0.506191
cg16671365	0.0145872	0.0112453	0.197285	-0.00532132	0.00610645	0.38542	-0.00697624	0.00922879	0.451312
cg16671370	-0.0081332	0.0204917	0.692208	0.00535426	0.0111274	0.631346	-0.00765497	0.016817	0.649869
cg16671375	-0.0325861	0.0491858	0.50903	0.0154399	0.0267089	0.564393	0.0388095	0.0403657	0.338435
cg16671421	0.00716344	0.0155548	0.646046	-0.0127792	0.00844661	0.133163	-0.000155577	0.0127655	0.990298
cg16671446	0.00560865	0.00471744	0.237033	-0.0033998	0.00256167	0.187197	-0.00227356	0.00387149	0.558235
cg16671454	0.00219805	0.00704278	0.755556	-0.00462231	0.00382438	0.229391	0.00251579	0.00577984	0.664219
cg16671471	0.000702642	0.00947366	0.941011	0.00327058	0.0051444	0.526257	-0.00710843	0.00777481	0.362564
cg16671549	-0.00478403	0.00646977	0.461213	0.00454327	0.00351322	0.198654	0.00156039	0.00530959	0.769402
cg16671570	0.00870831	0.011663	0.456861	-0.0138401	0.00633326	0.0309869	0.000677692	0.00957156	0.943683
cg16671586	-0.004041	0.0190865	0.832717	0.00216378	0.0103644	0.835013	-0.00836263	0.0156638	0.594501
cg16671602	0.00264709	0.00763867	0.729601	-0.00390591	0.00414796	0.348437	0.00130717	0.00626888	0.83521
cg16671611	1.76053e-05	0.00563719	0.997514	0.00222061	0.00306111	0.469732	0.00156576	0.00462631	0.735672
cg16671651	0.0170477	0.0135506	0.211028	-0.00575553	0.00735827	0.435786	-0.0105267	0.0111207	0.345923
cg16671652	-0.0161535	0.0147437	0.275636	0.00984003	0.00800612	0.221671	0.0190769	0.0120998	0.117753
cg16671669	-0.00195488	0.00904533	0.829294	0.00559355	0.0049118	0.257262	-0.000359642	0.00742329	0.961447
cg16671674	0.0400774	0.0191709	0.0388738	-0.00332088	0.0104102	0.75033	-0.0307958	0.0157331	0.0528351
cg16671682	0.00324743	0.0118674	0.784873	-0.00099614	0.00644425	0.877437	-0.00212262	0.00973931	0.827877
cg16671684	-0.00172231	0.00463114	0.710684	0.000988544	0.00251481	0.695014	0.00207706	0.00380067	0.585829
cg16671748	-0.0118734	0.0140796	0.400891	0.00643482	0.00764554	0.401814	0.00890321	0.0115548	0.442644
cg16671801	0.00124878	0.013267	0.92518	0.000853758	0.00720428	0.905882	0.00588817	0.0108879	0.589741
cg16671845	0.0140272	0.00622683	0.0262624	-0.00218225	0.0033813	0.52002	-0.0138559	0.00511022	0.0077758
cg16671862	-0.00702141	0.00670861	0.297566	-0.00333135	0.00364291	0.362469	0.0112213	0.0055056	0.043933
cg16671877	0.00019684	0.00308293	0.949207	0.00156147	0.00167409	0.353004	-0.000564715	0.00253008	0.823794
cg16671889	0.00083722	0.00682402	0.902579	0.00450167	0.00370558	0.227031	-0.000893979	0.00560031	0.873465
cg16671899	-0.0092382	0.0158422	0.560993	-0.00914237	0.00860264	0.290228	0.0125265	0.0130013	0.337422
cg16671988	0.0242367	0.0175705	0.170571	7.6918e-05	0.00954116	0.993582	-0.014577	0.0144197	0.314278
cg16672049	-0.00764542	0.00637703	0.233143	0.00551559	0.00346286	0.114078	0.0091034	0.00523348	0.084752
cg16672083	-0.000769208	0.00782424	0.921864	0.0030435	0.00424873	0.475304	-0.00499799	0.00642117	0.438027
cg16672108	-0.000384098	0.00246615	0.876517	-0.000392056	0.00133917	0.770257	0.00147614	0.00202391	0.467337
cg16672144	0.00620377	0.00744209	0.40631	-0.00234025	0.00404121	0.563708	0.00095319	0.00610755	0.876266
cg16672147	-0.0095825	0.00685389	0.164893	-0.00182592	0.00372181	0.624686	0.00856468	0.00562483	0.130715
cg16672189	-0.00140931	0.00742035	0.849718	0.00236237	0.0040294	0.558887	0.00116781	0.0060897	0.848278
cg16672203	-0.0104618	0.0158182	0.509752	0.00454297	0.00858962	0.597947	0.0171687	0.0129816	0.188733
cg16672223	0.0168042	0.00941965	0.0771896	-0.00534617	0.00511507	0.298231	-0.0135346	0.00773049	0.0827667
cg16672263	0.001152	0.00960427	0.904744	-0.00599694	0.00521532	0.252691	0.00295539	0.007882	0.708416
cg16672265	0.0122418	0.00568739	0.0335482	-0.00286993	0.00308837	0.354784	-0.0102562	0.00466751	0.0300907
cg16672270	0.00846205	0.0201924	0.675982	-0.00990546	0.0109649	0.368299	-0.000518002	0.0165715	0.97512
cg16672277	0.00273651	0.00734777	0.710292	0.00255885	0.00398999	0.522651	-0.00460615	0.00603014	0.446589
cg16672287	0.0033389	0.00695993	0.63237	-0.0012731	0.00377939	0.736868	-0.00134327	0.00571185	0.814512
cg16672308	-0.00118615	0.0117741	0.919939	-0.00278832	0.00639359	0.66361	0.00476318	0.00966273	0.623035
cg16672325	-0.00327005	0.00997795	0.743741	-0.00287518	0.00541824	0.596732	0.00294013	0.00818867	0.720247
cg16672337	0.00684579	0.0119626	0.568311	0.00690074	0.00649596	0.290421	-0.00712895	0.00981745	0.469289
cg16672408	-0.00456487	0.00998724	0.648522	-0.000946236	0.00542328	0.861812	0.00694147	0.00819629	0.398887
cg16672417	0.0010888	0.0017439	0.53369	-0.00220937	0.000946973	0.021462	-0.000354566	0.00143118	0.804794
cg16672421	0.00544933	0.0191103	0.776064	-0.00144482	0.0103773	0.889524	0.00191087	0.0156834	0.903248
cg16672449	0.000126218	0.00270342	0.962846	0.000846647	0.00146801	0.565301	-0.00201988	0.00221863	0.364594
cg16672480	0.000954797	0.015378	0.950605	0.00455049	0.00835059	0.586905	0.0039856	0.0126204	0.752748
cg16672500	0.0139654	0.010583	0.189707	-0.00736107	0.0057468	0.202923	-0.00489526	0.00868523	0.574153
cg16672503	-0.00178894	0.00366144	0.626105	0.00341605	0.00198824	0.0885868	0.002183	0.00300485	0.469082
cg16672535	0.00019443	0.0152845	0.989874	0.00968394	0.00829978	0.245826	-0.00840589	0.0125436	0.504177
cg16672557	-0.00680512	0.00669565	0.311693	0.000862878	0.00363588	0.812847	0.00725524	0.00549496	0.189461
cg16672562	0.0109018	0.0181781	0.549925	-0.00646405	0.00987107	0.513932	-0.0239519	0.0149183	0.111243
cg16672582	0.0105174	0.0135971	0.440883	0.0134939	0.0073835	0.0703239	-0.00843301	0.0111588	0.451428
cg16672635	-0.0148974	0.00870403	0.0897983	0.00357875	0.00472647	0.450566	0.00858722	0.00714319	0.231886
cg16672637	-0.0256756	0.0128363	0.0479395	0.0100299	0.00697038	0.153011	0.0227556	0.0105345	0.0329345
cg16672659	0.00736721	0.00725953	0.312413	-0.00322418	0.00394208	0.41519	-0.00556294	0.00595773	0.352486
cg16672668	0.0141818	0.00947956	0.137507	-0.00851645	0.0051476	0.100887	-0.0095336	0.00777965	0.223022
cg16672680	-0.0027666	0.00385259	0.474209	-0.000189295	0.00209204	0.928067	0.00367649	0.00316173	0.247423
cg16672685	0.00468123	0.00315895	0.141227	-0.000798446	0.00171537	0.642519	-0.00233788	0.00259247	0.369136
cg16672706	0.00542454	0.0106567	0.611753	1.06288e-06	0.00578681	0.999854	-0.007849	0.0087457	0.371429
cg16672728	0.00153737	0.00759209	0.839903	-0.000336737	0.00412266	0.93505	-0.00308484	0.00623065	0.621512
cg16672770	-0.000647495	0.00735081	0.929969	-0.00363559	0.00399165	0.364393	0.00283083	0.00603264	0.639818
cg16672782	-0.0116737	0.0144723	0.421622	-0.00110622	0.00785875	0.888315	0.00228672	0.0118771	0.84768
cg16672818	0.0199827	0.0142286	0.163016	-0.000203854	0.00772644	0.978999	-0.0160017	0.0116771	0.173369
cg16672830	-0.00586528	0.00785984	0.457118	0.00601456	0.00426806	0.161596	0.000227921	0.00645039	0.971877
cg16672904	0.00192431	0.0106847	0.857406	0.00180621	0.00580204	0.756158	0.00807102	0.00876872	0.35936
cg16672922	-0.00700609	0.0182146	0.701245	0.00165457	0.00989089	0.867455	0.00584102	0.0149483	0.696738
cg16672925	-0.000559504	0.00376793	0.882227	-0.00320545	0.00204606	0.120071	0.00286764	0.00309225	0.355768
cg16672956	0.0156301	0.0192808	0.419314	-0.00223091	0.0104699	0.83166	-0.021688	0.0158233	0.173279
cg16673019	0.0086629	0.0131053	0.50998	-0.0080334	0.00711645	0.261417	-0.0149291	0.0107552	0.167916
cg16673051	0.00487327	0.0133773	0.716338	-0.00650541	0.00726415	0.372449	-0.00670956	0.0109784	0.542356
cg16673052	0.0138604	0.0122146	0.258953	-0.0053463	0.00663279	0.421958	-0.00523014	0.0100242	0.602894
cg16673088	0.00644549	0.0162907	0.693126	0.0081404	0.00884618	0.359473	-0.0112644	0.0133694	0.401307
cg16673102	0.00189334	0.00749135	0.800944	-0.00401801	0.00406796	0.325457	0.000424783	0.00614797	0.945041
cg16673106	-0.0035563	0.00401306	0.377453	-0.000124491	0.00217918	0.954547	-0.000414217	0.00329342	0.900143
cg16673149	0.000207493	0.00878746	0.981205	-0.00146705	0.00477178	0.759088	0.00791112	0.00721166	0.275042
cg16673168	0.00185129	0.00216401	0.39414	-0.000549801	0.00117511	0.6408	0.000179013	0.00177596	0.919894
cg16673198	0.00146662	0.0137123	0.915018	-0.00270215	0.00744604	0.717378	-0.00258159	0.0112533	0.818979
cg16673286	0.0769691	0.0651323	0.23986	-0.0388144	0.0353682	0.274847	-0.0437317	0.0534526	0.415046
cg16673301	-0.0128491	0.00909572	0.16058	0.00477998	0.00493916	0.335282	0.00465731	0.00746464	0.533975
cg16673367	-0.0267456	0.0155383	0.0880135	0.000490892	0.00843763	0.953712	0.0304342	0.0127519	0.0187107
cg16673412	-0.00504921	0.00839584	0.548815	0.0027303	0.00455912	0.550493	0.0049296	0.00689027	0.47585
cg16673446	0.00376044	0.00524221	0.474686	-0.00146355	0.00284663	0.60819	-0.00726019	0.00430216	0.0943277
cg16673477	-0.0187342	0.0190301	0.327055	0.018942	0.0103337	0.0695035	0.00164285	0.0156176	0.916414
cg16673508	-0.00754904	0.00822651	0.360811	0.00382989	0.00446717	0.39312	-0.000360576	0.0067513	0.957503
cg16673514	-0.0293673	0.0229628	0.203622	0.0144981	0.0124693	0.247465	0.0355456	0.0188451	0.0619049
cg16673522	0.00531121	0.00859431	0.537858	0.00404777	0.00466689	0.387645	-0.00338069	0.00705315	0.632665
cg16673660	-0.00725678	0.00821739	0.379108	0.006655	0.00446221	0.138716	0.00771849	0.00674382	0.254889
cg16673702	0.00169858	0.00346886	0.625347	-0.00111657	0.00188367	0.554554	-0.00298841	0.00284681	0.296139
cg16673712	0.033827	0.0173711	0.0540457	-0.0161736	0.00943287	0.0892342	-0.0152041	0.0142561	0.288532
cg16673748	0.0103017	0.00964526	0.287833	-0.00911839	0.00523758	0.0844874	-0.00494117	0.00791563	0.53377
cg16673751	0.00751455	0.0162663	0.645015	-0.0123977	0.00883293	0.163262	-0.0074458	0.0133494	0.578138
cg16673768	-0.00106938	0.0044069	0.808721	-0.00140906	0.00239304	0.55719	-0.000874913	0.00361664	0.809298
cg16673773	-0.00012253	0.00979436	0.990041	-0.000206662	0.00531854	0.969075	0.00240248	0.008038	0.765588
cg16673791	-0.0057784	0.01644	0.725898	0.005638	0.00892729	0.528993	0.00663251	0.013492	0.623989
cg16673808	0.0432724	0.0297308	0.148387	-0.0227488	0.0161445	0.161632	-0.0286913	0.0243994	0.242172
cg16673857	-0.00946124	0.0105363	0.371165	0.0044824	0.00572144	0.435052	0.00125421	0.0086469	0.884939
cg16673904	0.00823134	0.0066039	0.215252	-0.00303414	0.00358605	0.399337	-0.0065329	0.00541966	0.230633
cg16673929	0.00473636	0.002987	0.115688	-0.00130772	0.00162201	0.421845	-0.00436274	0.00245136	0.0778833
cg16674006	-0.00879268	0.00767756	0.254593	-0.000606706	0.00416907	0.884562	0.00840642	0.00630079	0.184899
cg16674020	0.00173374	0.0169488	0.91871	-0.00281907	0.00920353	0.759953	-0.0059234	0.0139095	0.671046
cg16674025	0.0258905	0.0286718	0.368502	-0.0113026	0.0155694	0.46941	-0.0105537	0.0235303	0.654664
cg16674047	0.00140839	0.00613997	0.818999	0.000407837	0.00333413	0.902867	-0.00669825	0.00503893	0.186499
cg16674116	0.00577326	0.0141937	0.684982	-0.00471015	0.00770745	0.542383	0.000456051	0.0116484	0.968841
cg16674248	-0.00504672	0.00459496	0.274465	0.00275335	0.00249516	0.272229	0.00271712	0.00377098	0.472725
cg16674257	0.000933838	0.0112789	0.934165	-0.00447434	0.00612469	0.466613	-0.00265337	0.00925635	0.774916
cg16674264	-0.005024	0.0119315	0.674526	0.00759288	0.00647906	0.243765	-0.00140517	0.00979191	0.886155
cg16674267	-0.0181462	0.0125856	0.152195	0.00856067	0.00683427	0.213004	0.0144052	0.0103287	0.165925
cg16674280	-0.00896012	0.010439	0.392577	0.00217741	0.00566861	0.701633	0.0141224	0.00856706	0.102113
cg16674304	-0.000573926	0.0148018	0.969141	-0.00268887	0.00803769	0.738615	0.00749846	0.0121475	0.538323
cg16674327	-0.00667478	0.00680287	0.328661	0.00516565	0.0036941	0.164821	0.00521383	0.00558295	0.352409
cg16674351	-0.00123616	0.00396927	0.756061	0.00127841	0.0021554	0.554319	0.00305717	0.00325748	0.350041
cg16674380	-0.0910765	0.103479	0.380699	-0.0495702	0.0561911	0.379608	0.0288207	0.0849226	0.734973
cg16674433	-0.0122656	0.012405	0.324949	-0.00596531	0.00673615	0.377783	0.0099499	0.0101805	0.330539
cg16674467	-0.00114922	0.00972043	0.906103	-0.00161197	0.0052784	0.760647	-0.000223062	0.00797733	0.977743
cg16674484	6.4484e-05	0.0100967	0.994916	-0.0026581	0.00548271	0.628772	0.00179708	0.00828611	0.828705
cg16674492	-0.00157516	0.00418579	0.707411	0.00170236	0.00227297	0.455482	0.00249807	0.00343518	0.468647
cg16674514	-0.0183696	0.0140637	0.194217	0.0113357	0.00763687	0.140578	0.0202507	0.0115417	0.0821184
cg16674535	-0.005941	0.0037424	0.115273	0.00211654	0.0020322	0.299927	0.00479836	0.0030713	0.121085
cg16674566	0.00645796	0.00950775	0.498418	-0.00315035	0.00516291	0.542996	0.00495645	0.00780279	0.526607
cg16674618	-0.00909869	0.00911772	0.320512	0.01177	0.00495111	0.0191697	0.00671352	0.0074827	0.371569
cg16674661	-0.0154308	0.0189275	0.416686	-0.0124368	0.010278	0.228856	0.0275911	0.0155333	0.078456
cg16674699	-0.00220611	0.00701785	0.753846	-0.00403515	0.00381084	0.291983	0.00100443	0.00575938	0.861873
cg16674815	0.00903369	0.0112841	0.425108	-0.000719665	0.00612751	0.906719	-0.0100543	0.0092606	0.279984
cg16674866	-0.00721905	0.00728965	0.324194	0.00366545	0.00395843	0.356481	0.00202451	0.00598245	0.7357
cg16674905	0.00372545	0.0125148	0.766507	0.0035008	0.00679582	0.607489	0.000170048	0.0102706	0.98682
cg16675029	-0.00115832	0.00193315	0.55028	0.000437675	0.00104974	0.677538	0.00113065	0.00158649	0.477559
cg16675054	0.00135095	0.00446981	0.763041	-0.000371069	0.0024272	0.878774	-0.00156383	0.00366827	0.670712
cg16675163	0.0206196	0.0239141	0.390434	-0.0354353	0.0129859	0.00740331	-0.00213762	0.0196258	0.913465
cg16675193	-0.00421889	0.00881832	0.633298	0.000688317	0.00478853	0.885967	0.00913537	0.00723699	0.209505
cg16675230	-0.00477477	0.00650099	0.464226	0.00230945	0.00353018	0.514347	0.00485381	0.00533521	0.364934
cg16675357	-0.00354909	0.00944513	0.70782	0.00793625	0.0051289	0.124649	-0.00343149	0.0077514	0.658857
cg16675381	-0.00780722	0.00474403	0.102681	0.00359887	0.00257611	0.165219	0.00330181	0.00389331	0.39824
cg16675427	0.0190803	0.0141088	0.179032	-0.00824716	0.00766139	0.284078	-0.00471176	0.0115788	0.68485
cg16675485	0.0606958	0.0217542	0.00621282	-0.0205313	0.011813	0.0850041	-0.0406931	0.0178531	0.024577
cg16675525	-0.0191735	0.00914744	0.0383709	0.00677568	0.00496725	0.17533	0.0111343	0.00750709	0.140888
cg16675558	-0.00311374	0.00832389	0.709071	-0.00586825	0.00452005	0.196909	0.00812816	0.00683122	0.236665
cg16675564	-0.00718335	0.0209305	0.732103	0.0158488	0.0113657	0.165995	0.00609394	0.0171772	0.723441
cg16675581	0.0234046	0.0730551	0.749297	-0.00303843	0.0396704	0.939087	-0.0181819	0.0599546	0.762263
cg16675583	-0.00226109	0.0129881	0.862115	0.00236766	0.00705279	0.737732	0.000596955	0.010659	0.95544
cg16675644	0.000384368	0.00363103	0.915889	0.00223928	0.00197172	0.258551	0.00100986	0.0029799	0.735338
cg16675700	0.000470268	0.00429424	0.912996	0.0020348	0.00233186	0.384779	-0.00307208	0.00352419	0.385264
cg16675708	-0.00671182	0.00310118	0.0326053	0.00088251	0.00168401	0.601296	0.00318791	0.00254507	0.213014
cg16675726	-0.000277929	0.0132123	0.983255	0.00675898	0.00717457	0.348219	-0.00149594	0.0108431	0.890522
cg16675758	-0.0067401	0.0112824	0.55147	0.00208955	0.00612659	0.733708	-0.00259515	0.00925922	0.779791
cg16675777	-0.00458625	0.0107795	0.671332	0.00457267	0.00585348	0.43637	0.00480964	0.00884645	0.587762
cg16675810	-0.00778384	0.007779	0.319206	0.000661002	0.00422416	0.87594	0.00750832	0.00638404	0.242091
cg16675872	0.0141692	0.0122088	0.248326	-0.0105426	0.00662962	0.114655	-0.0117227	0.0100195	0.244532
cg16675900	-0.0022622	0.00687122	0.742609	0.00262586	0.00373122	0.483072	-0.000761003	0.00563905	0.892896
cg16675926	0.103089	0.129766	0.428661	-0.049044	0.0704655	0.487897	-0.0866783	0.106496	0.417453
cg16675933	0.0115273	0.00846507	0.176058	-0.00168092	0.00459671	0.715306	-0.0068932	0.00694708	0.323256
cg16676011	0.00253428	0.00656755	0.700331	-0.0031455	0.00356632	0.3797	3.2421e-05	0.00538984	0.995211
cg16676082	-0.00726291	0.0128186	0.572146	0.0139209	0.00696077	0.0479742	0.00444703	0.0105199	0.673322
cg16676121	0.00825867	0.00876979	0.3484	-0.00751565	0.00476218	0.117392	0.00148865	0.00719716	0.836518
cg16676124	-0.00950626	0.00670125	0.158849	-0.00314023	0.00363892	0.390039	0.0106403	0.00549956	0.0555892
cg16676159	0.0105077	0.00887082	0.23876	-0.00128399	0.00481704	0.790313	-0.0125513	0.00728008	0.0875048
cg16676177	0.000724188	0.0296394	0.980551	-0.0219569	0.0160948	0.175282	0.0227571	0.0243244	0.351546
cg16676211	0.00656477	0.0060585	0.280928	-0.00404	0.00328989	0.222066	-0.00363303	0.00497207	0.466523
cg16676278	0.00238638	0.0065045	0.714412	-0.000809078	0.00353208	0.819243	-0.00193646	0.00533809	0.717478
cg16676292	0.0118157	0.012055	0.329166	-0.00725629	0.00654614	0.270071	-0.00392899	0.00989329	0.692036
cg16676300	0.000557666	0.00251547	0.824963	0.00277864	0.00136595	0.0443359	0.000212798	0.00206439	0.918087
cg16676373	-0.010266	0.0133391	0.44318	0.00101782	0.00724344	0.888509	0.00653378	0.0109471	0.551835
cg16676413	-0.0048247	0.00525612	0.360669	-0.00332768	0.00285418	0.246179	0.00794305	0.00431357	0.0682564
cg16676436	0.0312033	0.0208119	0.13666	0.000716482	0.0113013	0.949564	-0.0213074	0.0170798	0.214857
cg16676472	0.000426798	0.00618216	0.945085	-0.00456955	0.00335704	0.176238	-0.00168667	0.00507356	0.740187
cg16676492	-0.00472408	0.0072952	0.518619	0.000289791	0.00396145	0.941817	0.00450732	0.005987	0.453147
cg16676506	0.0128964	0.00666105	0.055423	-0.00754554	0.00361709	0.0392835	-0.00568638	0.00546657	0.300523
cg16676551	-0.00145775	0.00378876	0.70116	9.56397e-05	0.00205737	0.963007	-0.00203547	0.00310934	0.514073
cg16676590	-0.0159399	0.0135779	0.242948	0.0059523	0.00737309	0.421235	0.00900181	0.0111431	0.420927
cg16676595	-0.000950645	0.00727153	0.896224	-0.000666887	0.00394859	0.866192	-1.91818e-06	0.00596757	0.999744
cg16676599	-0.0209328	0.0164501	0.205877	0.0145928	0.00893273	0.105194	0.0121184	0.0135002	0.371335
cg16676618	-0.00803123	0.00746193	0.284151	-8.85968e-05	0.00405199	0.982595	0.00907751	0.00612383	0.141113
cg16676655	-0.0127604	0.0123614	0.304209	0.00652286	0.00671252	0.33331	0.00148138	0.0101447	0.884169
cg16676676	0.00478849	0.00321559	0.139311	-0.00181719	0.00174614	0.3003	-0.00288228	0.00263896	0.277131
cg16676698	0.00518578	0.0144628	0.720612	-0.00317912	0.00785362	0.686413	-0.00428191	0.0118693	0.718975
cg16676734	-0.00342132	0.0039169	0.384307	7.36757e-05	0.00212696	0.97243	0.00535168	0.00321451	0.0987886
cg16676775	-0.00558387	0.0186052	0.764649	0.00192297	0.010103	0.849397	0.003848	0.0152688	0.801498
cg16676871	0.000972396	0.00713592	0.891859	7.90965e-05	0.00387495	0.983751	-0.00216346	0.00585628	0.712521
cg16676944	0.00142922	0.00761593	0.851487	0.00520193	0.00413561	0.211114	-0.00102085	0.00625021	0.870558
cg16676952	0.00274099	0.00284747	0.337856	-0.00109104	0.00154623	0.481921	-0.00248714	0.00233685	0.289518
cg16676971	-0.000477133	0.0109677	0.965379	-0.0149545	0.0059557	0.013494	0.00495966	0.00900095	0.582741
cg16676993	0.0189252	0.0124055	0.129992	0.00117468	0.00673643	0.86189	-0.0199191	0.0101809	0.0529391
cg16677019	0.0125969	0.0133871	0.34878	-0.00496851	0.00726948	0.495744	-0.00938869	0.0109865	0.394648
cg16677055	0.00116981	0.00609354	0.848116	-0.00258467	0.00330892	0.436409	-0.00260747	0.00500083	0.603131
cg16677058	0.00417906	0.0032071	0.195274	-0.000589939	0.00174152	0.735444	-0.00335731	0.00263199	0.204792
cg16677088	-0.0180675	0.0165075	0.276126	0.00530175	0.00896392	0.555429	0.0190911	0.0135473	0.161592
cg16677112	-0.0156799	0.00736371	0.035456	0.00526372	0.00399865	0.190785	0.0118976	0.00604322	0.0514975
cg16677144	0.00317285	0.00665699	0.634579	-0.00369357	0.00361489	0.309133	-0.00300966	0.00546324	0.582825
cg16677162	-0.0155422	0.0107101	0.149579	0.0020593	0.00581582	0.723953	0.00297302	0.00878955	0.735824
cg16677191	0.0025634	0.0106529	0.81029	-0.00282889	0.00578473	0.625796	0.00187534	0.00874256	0.830549
cg16677245	-0.00971322	0.0088741	0.276101	0.00525477	0.00481882	0.27789	0.00601023	0.00728277	0.411006
cg16677285	-0.00151295	0.00760417	0.842659	-0.00258992	0.00412922	0.531816	0.00727094	0.00624056	0.246494
cg16677367	-0.00741669	0.0181998	0.684422	0.0101635	0.00988288	0.306019	0.00200502	0.0149362	0.893459
cg16677399	0.024447	0.0367285	0.507051	0.00178956	0.0199444	0.928667	-0.0170974	0.0301422	0.571717
cg16677405	0.0101756	0.0101374	0.317697	-0.00307456	0.00550484	0.577625	-0.0098199	0.00831956	0.240412
cg16677432	0.00620891	0.00636488	0.331455	-0.00492893	0.00345627	0.156675	-0.000494163	0.00522351	0.924802
cg16677448	-0.00169303	0.0191781	0.929815	0.00733391	0.0104141	0.482779	-0.0089607	0.015739	0.570293
cg16677488	0.0163699	0.0154967	0.293124	-0.0149174	0.00841501	0.0790433	-0.00440446	0.0127177	0.729761
cg16677512	0.00396199	0.00852669	0.643095	-0.0021364	0.00463017	0.645417	-0.00501231	0.00699765	0.475333
cg16677528	0.0160805	0.00686409	0.0209427	-0.00473375	0.00372735	0.206763	-0.0108582	0.0056332	0.0564906
cg16677541	0.00225743	0.00533018	0.672744	-0.00247798	0.0028944	0.393788	0.00138094	0.00437435	0.752836
cg16677571	-0.00354167	0.0076575	0.644629	0.0017688	0.00415818	0.671392	0.00910405	0.00628433	0.150269
cg16677596	0.0306657	0.0127171	0.0175484	-0.012387	0.00690566	0.0756011	-0.0284542	0.0104366	0.00745343
cg16677600	0.0151946	0.0132195	0.252881	0.000948927	0.00717847	0.895075	-0.0141067	0.0108489	0.196222
cg16677621	-0.0237698	0.0185276	0.20221	0.00972912	0.0100609	0.335653	0.0105163	0.0152052	0.490628
cg16677652	0.0131622	0.00862676	0.129946	-0.00177821	0.00468451	0.704979	-0.00523553	0.00707978	0.461176
cg16677657	0.0176409	0.0100254	0.0812529	-0.00500928	0.00544401	0.35951	-0.0102155	0.00822763	0.217021
cg16677726	0.00875472	0.00631276	0.168298	0.000838993	0.00342796	0.807106	-0.00605677	0.00518073	0.244892
cg16677810	0.00260331	0.0074282	0.726661	0.00111305	0.00403367	0.783112	-0.00418507	0.00609615	0.493835
cg16677812	0.00550665	0.0116575	0.637597	-0.00498905	0.00633024	0.432316	-0.00534305	0.009567	0.577646
cg16677845	-0.0113442	0.0083576	0.177449	-0.00235676	0.00453835	0.604595	0.00978205	0.00685888	0.156646
cg16677879	-0.00381278	0.00703011	0.588674	0.000793505	0.0038175	0.835723	0.00524235	0.00576944	0.365526
cg16677885	-0.0073911	0.00616988	0.233518	0.00019537	0.00335038	0.953605	-0.000137705	0.00506348	0.978353
cg16677923	0.0059091	0.00378865	0.121707	0.000124556	0.00205732	0.951833	-0.00650459	0.00310926	0.038739
cg16677955	0.000255729	0.00236403	0.914054	-0.00238348	0.00128372	0.0660294	0.000160689	0.00194011	0.934141
cg16677969	0.0230311	0.0417504	0.582315	-0.0282933	0.0226713	0.21469	-0.00413932	0.0342636	0.904063
cg16677996	0.0046251	0.0242112	0.848853	-0.0300858	0.0131472	0.0240259	-0.00281746	0.0198695	0.887499
cg16678001	-0.00764612	0.00244925	0.00229668	0.00195908	0.00132999	0.143608	0.0052945	0.00201004	0.00965375
cg16678014	-0.0146109	0.00954696	0.128782	-0.00186394	0.0051842	0.719878	0.00766564	0.00783496	0.330029
cg16678024	-0.0382001	0.0224038	0.0910032	0.0151391	0.0121657	0.215995	0.0346712	0.0183863	0.0619714
cg16678056	-0.00196289	0.00700364	0.779799	0.00448936	0.00380312	0.240372	0.00364229	0.00574772	0.527597
cg16678099	0.000743908	0.0118003	0.949848	0.00442516	0.00640781	0.491279	-0.00370401	0.00968422	0.702844
cg16678121	0.0111512	0.0072753	0.128207	0.00159695	0.00395064	0.686831	-0.0141304	0.00597067	0.0196989
cg16678159	0.00613441	0.00712192	0.390923	-0.00148296	0.00386735	0.702121	-0.005089	0.00584479	0.385819
cg16678169	-0.00406414	0.00241224	0.0948623	0.00282697	0.0013099	0.0330894	0.0024128	0.00197967	0.225532
cg16678185	0.00508971	0.00668236	0.44789	0.00478901	0.00362866	0.189651	-0.00660749	0.00548405	0.230845
cg16678267	-0.0198382	0.0140778	0.1616	0.00772359	0.00764452	0.314549	0.00895648	0.0115533	0.439866
cg16678283	-0.00130123	0.00418577	0.756488	-0.000349721	0.00227296	0.878001	0.00035568	0.00343516	0.917722
cg16678295	-0.00628055	0.0138762	0.651718	-0.00353738	0.00753505	0.639672	-0.000921789	0.0113878	0.935633
cg16678355	-0.0169147	0.0102242	0.1009	-0.00182556	0.00555195	0.742921	0.00856734	0.00839076	0.309473
cg16678412	-0.00895941	0.00870938	0.305874	0.00302307	0.00472938	0.524014	0.00187849	0.00714759	0.793185
cg16678426	-0.0287936	0.0159115	0.0730874	0.0109093	0.00864029	0.209399	0.0222495	0.0130582	0.0912282
cg16678437	0.00312917	0.00438355	0.476836	-0.000886601	0.00238036	0.710263	-0.000779898	0.00359748	0.828773
cg16678446	0.00604012	0.00999727	0.54697	0.000800046	0.00542872	0.883108	-0.00950897	0.00820452	0.248969
cg16678452	-0.0255482	0.0110092	0.0221518	0.00513927	0.00597825	0.391845	0.00920448	0.00903502	0.310555
cg16678467	-0.0114523	0.0109573	0.298234	0.00643711	0.00595005	0.281682	0.00353359	0.00899241	0.695115
cg16678504	0.016815	0.0111111	0.133061	-0.00641197	0.00603358	0.290239	-0.0128695	0.00911865	0.160966
cg16678522	-0.000684015	0.0181802	0.970056	0.000899663	0.00987223	0.927554	-0.00824423	0.0149201	0.581686
cg16678564	-0.000239809	0.0135297	0.985891	0.00118187	0.00734689	0.872493	-0.00114756	0.0111035	0.917872
cg16678626	0.00171803	0.00724009	0.81287	0.000689052	0.00393152	0.861195	0.00352422	0.00594177	0.554314
cg16678633	-0.00310271	0.00352448	0.3806	-0.00107837	0.00191387	0.574275	0.000797101	0.00289246	0.783389
cg16678686	0.00923049	0.0116007	0.427929	-0.00256618	0.00629942	0.68453	-0.0103514	0.00952042	0.279289
cg16678718	-0.000743806	0.00719025	0.917797	0.00436677	0.00390446	0.265829	-0.00371218	0.00590087	0.530594
cg16678830	0.0209187	0.0201174	0.3007	0.00491041	0.0109242	0.653956	-0.00885833	0.0165099	0.592665
cg16678835	-0.000642395	0.00783464	0.9348	-0.00189883	0.00425438	0.656241	0.00211682	0.00642971	0.742612
cg16678885	-0.00379395	0.00736594	0.60754	-0.00256271	0.00399986	0.523051	9.12627e-05	0.00604505	0.987982
cg16678925	0.0411043	0.0179237	0.0237315	-0.0110815	0.00973294	0.25736	-0.0297726	0.0147095	0.0453903
cg16678949	0.0080623	0.0134483	0.550069	0.000508328	0.00730268	0.944632	-0.0241373	0.0110367	0.030859
cg16679001	0.017601	0.0156255	0.262435	-0.00626557	0.00848497	0.461825	-0.0036659	0.0128235	0.775512
cg16679007	-0.0149097	0.0152856	0.331498	0.0041825	0.00830038	0.615345	0.025725	0.0125445	0.0426724
cg16679068	-0.00839237	0.0128472	0.514962	0.00438401	0.0069763	0.531035	-0.00121206	0.0105434	0.908687
cg16679084	-0.00219297	0.00262549	0.40538	0.000478618	0.00142569	0.73773	0.00277821	0.00215468	0.199968
cg16679093	0.00612601	0.010296	0.553071	0.00287428	0.00559092	0.608215	-0.0125494	0.00844965	0.140351
cg16679095	0.0115433	0.0128006	0.369143	-0.00401269	0.00695099	0.564928	-0.00622738	0.0105051	0.554536
cg16679096	-0.00656816	0.00250759	0.010054	0.000880633	0.00136168	0.519156	0.00647883	0.00205792	0.00211462
cg16679280	0.0182539	0.0113155	0.109572	-0.00457039	0.00614455	0.458576	-0.00902941	0.00928636	0.333019
cg16679297	0.0225437	0.0170894	0.189853	0.00280971	0.0092799	0.762634	-0.027273	0.0140249	0.0543738
cg16679301	-0.0101039	0.0195402	0.606135	0.00188831	0.0106107	0.85908	0.011058	0.0160362	0.491918
cg16679302	0.00604901	0.0118225	0.609919	-0.00138697	0.00641984	0.829354	-0.0063585	0.00970241	0.513609
cg16679343	0.021926	0.0158789	0.170132	-0.0117376	0.00862259	0.176214	-0.00424427	0.0130315	0.745275
cg16679378	0.010236	0.0116289	0.380657	0.0119308	0.00631473	0.0614762	-0.012679	0.00954355	0.186747
cg16679386	-0.0014996	0.0190943	0.937544	0.0035425	0.0103686	0.733261	0.00251	0.0156702	0.873036
cg16679452	0.0030992	0.0164624	0.85102	0.00804024	0.00893942	0.370397	-0.0190875	0.0135103	0.160533
cg16679515	0.0194097	0.0132466	0.145704	-0.00760727	0.0071932	0.292571	-0.00982034	0.0108712	0.368322
cg16679630	-0.0164242	0.0108488	0.132914	0.00269149	0.00589111	0.648663	0.00702596	0.00890334	0.431729
cg16679650	-0.0139971	0.00812551	0.0877684	0.00716585	0.00441232	0.107226	0.00693834	0.00666841	0.3004
cg16679651	0.00168447	0.00758152	0.824585	0.00202311	0.00411693	0.624114	0.00361652	0.00622198	0.562262
cg16679708	-0.0301345	0.0226394	0.185919	0.0329759	0.0122937	0.00843811	0.0284872	0.0185796	0.128086
cg16679718	-0.00757449	0.0145584	0.603912	0.00208396	0.00790552	0.792575	-7.47049e-05	0.0119477	0.995022
cg16679797	0.019271	0.012812	0.135412	-0.00313142	0.00695719	0.653526	-0.0216703	0.0105145	0.0416626
cg16679832	-0.0190929	0.016767	0.257296	0.00570183	0.00910485	0.532454	0.0219871	0.0137603	0.112941
cg16679837	0.00272552	0.0125406	0.828349	-0.00343539	0.00680981	0.614936	0.00377293	0.0102918	0.714624
cg16680046	-0.00221639	0.0166795	0.89453	0.00548899	0.00905732	0.545745	0.00625709	0.0136885	0.648496
cg16680125	-0.00429264	0.0203471	0.8333	-0.0039031	0.0110489	0.724572	-0.00511688	0.0166984	0.759857
cg16680159	0.0451183	0.0128847	0.000669135	-0.0180267	0.00699667	0.0113063	-0.0278523	0.0105742	0.00965459
cg16680167	0.0198528	0.0133305	0.139277	-0.00112881	0.00723876	0.876366	-0.0125176	0.0109401	0.255024
cg16680208	0.00121438	0.00801652	0.879871	0.00212585	0.00435314	0.626274	-0.000563625	0.00657897	0.931884
cg16680214	0.00154157	0.00288615	0.594332	-0.00197769	0.00156724	0.209656	-0.00125239	0.00236859	0.598047
cg16680237	-0.0268666	0.0137446	0.0531555	0.000584797	0.00746361	0.93769	0.0213332	0.0112799	0.0612203
cg16680240	-0.0144724	0.0125371	0.250855	0.00476014	0.00680793	0.4859	0.00545303	0.0102889	0.597187
cg16680262	0.00143167	0.0150754	0.924513	0.00347985	0.00818624	0.671605	0.00512007	0.012372	0.679795
cg16680433	-0.0118997	0.00844991	0.161872	0.00412362	0.00458848	0.37078	-0.000544069	0.00693464	0.937607
cg16680451	0.00295492	0.00940383	0.753946	-0.00209199	0.00510648	0.682842	-0.00352717	0.00771751	0.648547
cg16680454	-0.00385642	0.0101139	0.703717	0.00101605	0.00549205	0.853567	0.00407404	0.00830023	0.624521
cg16680506	0.01225	0.0109467	0.265553	-0.00348261	0.00594428	0.559159	-0.0110748	0.00898369	0.220291
cg16680522	0.00321035	0.00434905	0.461981	4.98827e-05	0.00236162	0.983186	-0.00233968	0.00356916	0.513497
cg16680530	0.00412512	0.0100361	0.681852	-0.00460147	0.00544982	0.400315	-0.00640626	0.0082364	0.438358
cg16680547	-0.00509381	0.0119421	0.670547	-0.00230613	0.00648483	0.722807	0.00012307	0.00980064	0.990004
cg16680571	-0.0137837	0.00976074	0.160725	0.00395387	0.00530029	0.457275	0.007351	0.00801041	0.360793
cg16680623	0.00906004	0.0222612	0.684807	-0.0215135	0.0120883	0.0778871	0.00421455	0.0182692	0.817983
cg16680624	-1.31088e-05	0.0115787	0.999099	0.00206427	0.00628747	0.743297	0.00431274	0.00950236	0.650824
cg16680645	-0.00427146	0.00517202	0.410661	-0.0042884	0.00280852	0.12965	0.00884863	0.00424456	0.0394113
cg16680658	0.00628563	0.0129375	0.628043	-0.00579526	0.00702534	0.411209	0.00328965	0.0106175	0.757275
cg16680704	0.0135441	0.0119012	0.257576	-0.00626904	0.00646261	0.334151	-0.00697768	0.00976705	0.476487
cg16680864	0.0043032	0.00699909	0.539942	-0.00498793	0.00380065	0.192121	0.000182183	0.00574399	0.974755
cg16680873	0.0132965	0.0092906	0.155214	-0.00319437	0.00504499	0.527932	-0.0106718	0.00762458	0.16443
cg16680922	-0.000773137	0.00710288	0.913521	0.000365439	0.00385702	0.924689	0.00200677	0.00582917	0.731306
cg16680942	-0.00563351	0.0142162	0.69267	0.0138871	0.00771968	0.0747723	0.0104571	0.0116669	0.372045
cg16681031	0.0241547	0.0192882	0.213115	0.0084413	0.0104739	0.422018	-0.0118921	0.0158294	0.454095
cg16681083	0.000587475	0.0138032	0.966129	0.00661912	0.00749541	0.379113	-0.00608991	0.0113279	0.591939
cg16681085	0.00773107	0.00752075	0.306221	0.000770271	0.00408393	0.850746	-0.00232442	0.0061721	0.707196
cg16681109	-0.0046356	0.0152672	0.761983	0.00662992	0.00829044	0.425604	0.00249482	0.0125295	0.84254
cg16681130	0.00281052	0.00283343	0.323416	-0.0023689	0.00153861	0.126522	-0.00260528	0.00232533	0.264987
cg16681133	-0.00478039	0.0104713	0.648915	0.00262956	0.00568615	0.644673	0.00155913	0.00859358	0.856365
cg16681137	-0.00903117	0.00394226	0.0238772	2.50047e-05	0.00214073	0.990702	0.00681553	0.00323532	0.0374262
cg16681157	-0.00496434	0.00874626	0.571466	0.00309752	0.0047494	0.515639	0.00317008	0.00717785	0.659611
cg16681199	0.0263581	0.0190976	0.170331	-0.00761481	0.0103704	0.464339	-0.014061	0.015673	0.371599
cg16681239	0.00183147	0.0299413	0.951336	-0.0156737	0.0162587	0.337152	-0.0168684	0.0245721	0.493852
cg16681246	-0.00625265	0.0145279	0.667755	0.00408138	0.00788896	0.605948	0.00892656	0.0119227	0.455635
cg16681268	0.0028281	0.0106992	0.792022	-0.00420787	0.00580989	0.470444	0.000459134	0.00878059	0.958393
cg16681278	0.00151842	0.0111939	0.892348	-0.000827827	0.00607852	0.891921	0.00244424	0.00918657	0.790686
cg16681310	0.00814693	0.00676527	0.231086	-0.00433066	0.00367368	0.241008	-0.00975015	0.0055521	0.0818512
cg16681349	-0.00511474	0.0117904	0.665279	-0.000651212	0.00640242	0.919169	0.00461609	0.00967609	0.634264
cg16681355	-0.00383315	0.03489	0.912717	-0.0144332	0.018946	0.447806	0.00164977	0.0286334	0.954158
cg16681377	-0.00983065	0.0105075	0.351538	0.00443188	0.00570581	0.438984	0.00451945	0.00862328	0.601264
cg16681385	0.0118018	0.00820535	0.153188	-0.00191833	0.00445568	0.667648	-0.00476537	0.00673394	0.48065
cg16681395	0.0140136	0.0223002	0.531042	-0.0146885	0.0121095	0.22774	0.00708157	0.0183013	0.699545
cg16681421	-0.0075622	0.00796926	0.344741	0.000160266	0.00432748	0.970525	-0.000598553	0.00654019	0.927246
cg16681425	0.0088578	0.00782049	0.259828	-0.00397226	0.00424669	0.351642	-0.00544684	0.00641809	0.397908
cg16681436	-0.0168002	0.0135015	0.216027	0.00467837	0.0073316	0.524728	0.00851678	0.0110804	0.443756
cg16681439	0.0103464	0.0138971	0.458159	0.00637875	0.00754639	0.399794	-0.0141087	0.011405	0.218697
cg16681442	0.0160513	0.0143003	0.264117	-0.00490953	0.00776537	0.528546	-0.0143852	0.0117359	0.222915
cg16681471	0.0104749	0.0174398	0.54932	-0.00733145	0.00947015	0.440495	-0.00236921	0.0143124	0.868826
cg16681516	-0.0250111	0.0126515	0.0505532	0.0153395	0.00687006	0.0275861	0.0163921	0.0103828	0.117261
cg16681526	-0.00543854	0.00686704	0.430079	0.003465	0.00372895	0.354811	0.00418859	0.00563562	0.458924
cg16681559	0.00739979	0.015814	0.640763	-0.00598783	0.00858734	0.487095	-0.0143872	0.0129782	0.270034
cg16681597	0.0195905	0.0258512	0.450179	-0.00430375	0.0140377	0.759739	-0.0204133	0.0212155	0.338064
cg16681647	-0.00199461	0.0103731	0.847872	-0.00261656	0.00563279	0.643191	-0.00208453	0.00851293	0.807016
cg16681649	-0.00421786	0.0109287	0.700283	-0.00159908	0.0059345	0.788084	-0.00457334	0.0089689	0.611136
cg16681731	-0.00188997	0.00723445	0.794391	-0.00288002	0.00392846	0.465046	0.00181438	0.00593714	0.760489
cg16681756	-0.00242041	0.00814065	0.76678	0.00039823	0.00442054	0.928383	0.00072341	0.00668084	0.91397
cg16681820	7.43211e-05	0.00289588	0.979571	0.000741398	0.00157252	0.638239	0.000195606	0.00237658	0.934553
cg16681830	-0.00607721	0.00912677	0.50689	-0.00149134	0.00495603	0.764048	0.00827971	0.00749013	0.271391
cg16681853	0.0231377	0.026282	0.380583	-0.0123372	0.0142717	0.389218	0.0017017	0.021569	0.937259
cg16681873	-0.0151214	0.0245235	0.538768	0.000435808	0.0133168	0.973952	0.0286773	0.0201259	0.157018
cg16681908	-0.00104033	0.00650005	0.873135	-0.000865468	0.00352966	0.80676	0.00061618	0.00533444	0.908252
cg16681914	0.00759915	0.00663995	0.254917	-0.00646104	0.00360563	0.0758935	-0.00544301	0.00544925	0.320057
cg16681934	-0.00189095	0.0018749	0.3154	-0.000673945	0.00101811	0.509384	0.00237085	0.00153869	0.126231
cg16681977	-0.0099526	0.0133886	0.458846	0.00200475	0.0072703	0.783261	0.0025822	0.0109877	0.81464
cg16682046	-0.00378229	0.00323656	0.245086	0.00119141	0.00175752	0.499264	0.000899046	0.00265617	0.735651
cg16682101	0.0112085	0.0180096	0.534989	-0.0077694	0.00977956	0.428642	-0.0148214	0.01478	0.318158
cg16682112	0.00948521	0.0106007	0.372861	-0.00506202	0.00575638	0.381115	-0.0052582	0.00869971	0.546815
cg16682135	0.00449568	0.00598338	0.45404	-0.000112268	0.0032491	0.972498	-0.00138631	0.00491042	0.778228
cg16682138	0.00383932	0.00291558	0.190633	0.000550703	0.00158322	0.728628	-0.00278989	0.00239275	0.246146
cg16682165	-0.00585078	0.00807918	0.470493	0.00163094	0.00438716	0.710791	0.00612918	0.00663039	0.357298
cg16682175	-0.00442299	0.00300733	0.144218	0.0026315	0.00163304	0.109956	0.000717529	0.00246805	0.771807
cg16682206	0.0112394	0.01209	0.354591	0.00134153	0.00656514	0.838464	-0.00813583	0.009922	0.414001
cg16682214	0.0122981	0.0130404	0.347711	0.00407479	0.00708123	0.566172	-0.00835716	0.010702	0.43654
cg16682225	0.00189473	0.00761097	0.803866	0.00365695	0.00413292	0.378176	0.00227176	0.00624615	0.716776
cg16682227	-0.0803841	0.0529428	0.131802	-0.0103945	0.028749	0.718374	0.077029	0.0434489	0.0790192
cg16682248	-0.0275628	0.0141082	0.0532793	-0.00067984	0.00766106	0.92945	0.0290438	0.0115783	0.0135841
cg16682257	-0.00658316	0.0264994	0.804268	0.00872551	0.0143898	0.545519	0.0149795	0.0217475	0.492405
cg16682276	0.0140349	0.0147307	0.342798	0.00292497	0.00799909	0.715319	-0.01177	0.0120892	0.332391
cg16682291	0.00616307	0.0103252	0.551805	-0.00702843	0.00560682	0.212663	-0.00358899	0.00847368	0.672724
cg16682329	0.00988635	0.0111127	0.3756	-0.00143861	0.00603445	0.812015	-0.00375974	0.00911997	0.680955
cg16682385	-0.00679627	0.00273157	0.0143445	0.00264871	0.0014833	0.0769054	0.00467145	0.00224174	0.0394898
cg16682432	0.00381553	0.00749312	0.611629	-0.00401177	0.00406892	0.32632	-0.00384347	0.00614943	0.533258
cg16682454	-0.00473437	0.0111277	0.671333	0.00295738	0.00604255	0.625515	0.00925479	0.00913221	0.313082
cg16682549	-0.00224443	0.0079699	0.778769	0.00232384	0.00432782	0.592384	0.00416697	0.00654071	0.525395
cg16682576	-0.012159	0.0179413	0.499379	0.0171527	0.00974249	0.0810846	0.0127773	0.014724	0.387399
cg16682657	0.00608281	0.00943869	0.520622	-0.00681817	0.00512541	0.186181	-0.0043376	0.00774611	0.576638
cg16682663	-0.000423157	0.00248937	0.865334	0.000194446	0.00135178	0.885886	-4.66048e-05	0.00204297	0.981841
cg16682676	0.0103516	0.0113963	0.365692	-0.00632658	0.00618845	0.308872	-0.00661015	0.00935271	0.481208
cg16682686	-0.00791433	0.00956911	0.409987	0.00319028	0.00519622	0.540509	0.0113943	0.00785314	0.149648
cg16682693	-0.0272617	0.0176472	0.125262	0.00577883	0.00958279	0.547722	0.0114843	0.0144826	0.429503
cg16682721	-0.0117058	0.00715343	0.104617	0.00421159	0.00388446	0.28064	0.00516285	0.00587065	0.381083
cg16682851	0.00599728	0.00836977	0.475176	-0.00666317	0.00454496	0.145486	0.00107457	0.00686887	0.875972
cg16682872	-0.0139476	0.00874575	0.11363	0.00207093	0.00474912	0.663644	0.0128245	0.00717743	0.0767266
cg16682876	0.0591153	0.0199206	0.0036839	-0.0160227	0.0108173	0.141409	-0.0575193	0.0163484	0.000632516
cg16682926	-0.0577325	0.0226472	0.0121746	-0.000780426	0.0122979	0.949515	0.045274	0.018586	0.0164599
cg16682935	-0.0132207	0.0133263	0.323338	0.00077419	0.00723647	0.914996	0.00305381	0.0109366	0.780593
cg16682960	-0.0224852	0.0142703	0.117977	0.00999377	0.00774909	0.19987	0.0174947	0.0117113	0.138083
cg16682989	-3.14733e-05	0.00260708	0.99039	0.00158922	0.0014157	0.264066	-0.000200473	0.00213957	0.92552
cg16683008	0.0358576	0.0145629	0.0153585	-0.0130986	0.00790798	0.100495	-0.0281272	0.0119515	0.0203759
cg16683015	-0.00249003	0.00984584	0.800816	-0.00304622	0.0053465	0.570002	0.00302346	0.00808025	0.708991
cg16683030	-0.00185574	0.0024686	0.453813	0.000205051	0.0013405	0.878705	8.55974e-05	0.00202592	0.966375
cg16683043	-0.0035516	0.00975772	0.716573	0.00184796	0.00529865	0.727935	0.00618843	0.00800793	0.441305
cg16683060	0.015491	0.016187	0.340664	0.000402204	0.00878987	0.963586	-0.0100859	0.0132843	0.449337
cg16683073	0.0209878	0.0168202	0.214764	-0.00584134	0.00913372	0.523804	-0.0235126	0.0138039	0.0913303
cg16683080	-0.000181693	0.0109444	0.986785	-0.000467756	0.00594304	0.937409	-0.0015946	0.00898181	0.859414
cg16683119	0.00400067	0.0115618	0.729986	-0.00113805	0.00627831	0.856491	-0.0018071	0.00948852	0.849307
cg16683160	0.00262414	0.0179366	0.883952	0.00575952	0.00973995	0.555513	0.0104894	0.0147201	0.477611
cg16683300	-0.00394288	0.00922745	0.669997	0.00187703	0.0050107	0.708676	0.00284223	0.00757275	0.708142
cg16683354	-0.000130249	0.0129456	0.991991	-0.000164005	0.00702975	0.981429	-0.00196682	0.0106242	0.85347
cg16683383	-0.00255994	0.00771468	0.740652	0.00285845	0.00418923	0.496462	0.000820522	0.00633125	0.897121
cg16683414	0.00034641	0.0134471	0.979495	-0.00466347	0.00730206	0.524378	0.00517854	0.0110357	0.639818
cg16683416	0.00808203	0.0121339	0.50676	-0.0153329	0.00658895	0.0217924	-0.00173631	0.00995798	0.8619
cg16683482	-0.00138869	0.00871073	0.873628	-0.00306914	0.00473011	0.517787	0.00029781	0.00714869	0.966846
cg16683508	0.00245905	0.0100715	0.807563	-0.00446935	0.00546904	0.415576	0.00232921	0.00826545	0.778626
cg16683571	0.00233512	0.00862299	0.787051	0.00486083	0.00468246	0.301504	-0.00622274	0.00707668	0.38114
cg16683572	0.00689155	0.00844587	0.416283	-0.00319465	0.00458628	0.487544	-0.00348224	0.00693133	0.616396
cg16683647	0.00461948	0.00927026	0.619259	-0.000397631	0.00503395	0.937184	0.000731111	0.00760789	0.923617
cg16683741	-0.00271097	0.00847016	0.749529	-0.00611232	0.00459947	0.186625	0.000964742	0.00695126	0.889873
cg16683746	0.00646337	0.00748235	0.389569	0.00125171	0.00406307	0.758612	-0.00625105	0.00614059	0.310917
cg16683770	0.00591091	0.00961875	0.540141	-0.0045593	0.00522318	0.384621	-0.00582102	0.00789388	0.462444
cg16683922	-0.00530185	0.0129478	0.682985	-0.0020233	0.00703094	0.774063	0.00207406	0.010626	0.845606
cg16683965	-0.000851057	0.00602455	0.887919	-0.00183091	0.00327146	0.576849	-0.00216151	0.00494421	0.662838
cg16684029	0.00216583	0.0167439	0.897317	-0.00354838	0.00909228	0.697097	-0.00825799	0.0137413	0.549103
cg16684060	-0.0102948	0.00871192	0.239878	0.00327168	0.00473076	0.490661	0.0156378	0.00714967	0.0308444
cg16684184	-0.0145867	0.026093	0.577281	0.000518814	0.0141691	0.970858	0.0147228	0.021414	0.493195
cg16684211	0.00700088	0.00640502	0.276769	-0.00251509	0.00347806	0.471136	0.000278996	0.00525645	0.957767
cg16684217	0.0382931	0.0180188	0.03581	-0.0300971	0.00978457	0.00264746	-0.0346972	0.0147876	0.0207477
cg16684259	0.000262098	0.00282926	0.926359	-0.000733644	0.00153635	0.633936	-0.000248873	0.00232191	0.914838
cg16684290	0.0224223	0.00883637	0.0125658	-0.00303633	0.00479834	0.528185	-0.0186413	0.0072518	0.0114892
cg16684306	-0.0142478	0.021742	0.513633	0.00858605	0.0118063	0.468624	0.0134065	0.0178431	0.454046
cg16684543	0.0104551	0.00723503	0.151284	-0.00635567	0.00392877	0.108587	-0.00257238	0.00593762	0.665693
cg16684564	0.00386631	0.00881356	0.661756	-0.00388338	0.00478595	0.418881	-0.00297744	0.00723308	0.681403
cg16684607	0.00387469	0.00917536	0.673635	-0.00366054	0.00498241	0.464091	-0.0051143	0.00753	0.498444
cg16684608	0.000869483	0.0415782	0.983354	-0.0140071	0.0225778	0.536283	0.0370766	0.0341222	0.279597
cg16684668	0.00352359	0.00303569	0.248268	-0.000919061	0.00164844	0.578296	-0.00372849	0.00249132	0.137363
cg16684691	-0.0161317	0.0116421	0.168664	-0.00023344	0.00632193	0.970611	0.0140778	0.00955444	0.143491
cg16684791	-0.0122832	0.0194754	0.529544	0.0123623	0.0105755	0.24495	-0.000522178	0.015983	0.973996
cg16684811	0.00607219	0.00854944	0.479055	-0.00158062	0.00464252	0.734156	-0.00457388	0.00701632	0.515831
cg16684817	0.00339165	0.0134997	0.802099	-0.00805068	0.00733064	0.274505	-0.000682661	0.0110789	0.950979
cg16684846	0.0175428	0.0112509	0.121813	0.000213659	0.00610948	0.972166	-0.0117781	0.00923335	0.204785
cg16684937	-0.000848389	0.00284065	0.765763	-0.00207501	0.00154253	0.181328	0.00271264	0.00233126	0.247105
cg16684939	0.00100152	0.00219633	0.649289	-0.000414136	0.00119265	0.729074	-0.000585049	0.00180247	0.746114
cg16684992	-0.00323473	0.00897456	0.719214	-0.00282134	0.00487338	0.563821	-0.00911225	0.00736521	0.218647
cg16685016	0.0341326	0.0142383	0.0182048	-0.0261089	0.00773172	0.00101432	-0.0205757	0.0116851	0.0810429
cg16685041	-0.00901502	0.0110753	0.417416	0.00668116	0.0060141	0.269027	0.00175122	0.00908921	0.847573
cg16685239	-0.0107758	0.00827503	0.195565	-0.0073127	0.00449351	0.106515	0.010558	0.00679112	0.122894
cg16685252	-0.0218128	0.00927909	0.0205173	0.00414048	0.00503874	0.413009	0.00854371	0.00761513	0.264332
cg16685257	-0.00760361	0.0084655	0.371047	0.00179874	0.00459695	0.69634	0.0027568	0.00694744	0.692278
cg16685313	-0.00342384	0.0117779	0.771828	0.00287783	0.00639565	0.65362	-0.00239042	0.00966585	0.805133
cg16685327	0.00225677	0.00790155	0.775713	-0.00358563	0.00429071	0.40515	-0.00252217	0.00648461	0.698067
cg16685360	0.00720302	0.00786669	0.361861	-0.00784036	0.00427178	0.0691501	-0.00720392	0.00645601	0.266919
cg16685388	0.00837164	0.00415183	0.0461977	-0.000629328	0.00225453	0.780662	-0.00376123	0.00340731	0.272058
cg16685428	-0.00364692	0.00560402	0.516553	0.00150656	0.0030431	0.621534	0.00174126	0.00459909	0.705707
cg16685446	0.0121727	0.0153677	0.43001	-0.0119745	0.00834499	0.154142	-0.00408564	0.0126119	0.74659
cg16685489	-0.0311122	0.0166073	0.0636665	0.0044778	0.00901812	0.620509	0.0201065	0.0136292	0.143001
cg16685562	-0.00409661	0.00762995	0.592413	0.000675407	0.00414322	0.870806	0.00764664	0.00626172	0.224632
cg16685586	0.00191493	0.00883694	0.828846	0.00152611	0.00479864	0.751066	-0.00147701	0.00725227	0.838994
cg16685607	0.00109017	0.00328076	0.740301	0.000619206	0.00178152	0.728826	-0.00139466	0.00269244	0.605504
cg16685608	-0.0324053	0.0251449	0.200191	0.0193269	0.0136542	0.15976	0.0272744	0.0206358	0.189009
cg16685662	0.0146583	0.0141323	0.301908	-0.00441146	0.00767414	0.566568	-0.00526562	0.011598	0.650717
cg16685712	-0.000208694	0.00571682	0.970946	-0.00167282	0.00310435	0.59107	0.00138944	0.00469166	0.767673
cg16685760	0.0284935	0.0468846	0.544615	-0.00759632	0.0254593	0.765983	-0.0422124	0.0384771	0.275002
cg16685777	-0.010834	0.0115887	0.351898	0.00321842	0.00629288	0.610069	0.00369477	0.00951054	0.698403
cg16685798	-0.015621	0.0122496	0.204916	0.00804131	0.0066518	0.229296	0.00526534	0.010053	0.601499
cg16685811	0.0036471	0.0146142	0.803395	-0.00830641	0.00793584	0.297534	0.00203376	0.0119936	0.865659
cg16685832	0.00310035	0.0114299	0.786707	0.000569209	0.00620665	0.927096	0.00245785	0.00938022	0.793793
cg16685860	-0.00562585	0.0027602	0.0439281	0.00067122	0.00149884	0.65516	0.00301619	0.00226523	0.185771
cg16685895	0.0247524	0.0192621	0.201482	-0.00306074	0.0104597	0.770363	-0.0153192	0.015808	0.33463
cg16685896	0.00958437	0.0190657	0.616178	0.00881903	0.0103531	0.396159	-0.0137271	0.0156467	0.382229
cg16685904	-0.0123296	0.0148163	0.407118	-0.00471434	0.00804557	0.559107	0.00788468	0.0121594	0.51805
cg16685918	-0.0171557	0.0122544	0.164338	0.00936822	0.00665438	0.162002	0.00877599	0.0100569	0.384762
cg16685990	0.0156711	0.0175096	0.372741	-0.0146173	0.00950807	0.127077	-0.00427997	0.0143697	0.766382
cg16686008	-0.00244602	0.00760061	0.7482	-0.00118312	0.00412729	0.774913	0.00463071	0.00623764	0.459439
cg16686135	-0.0156612	0.00976599	0.11166	0.0120599	0.00530314	0.0248995	0.00963613	0.00801472	0.231827
cg16686158	-0.0149663	0.0193451	0.440797	-0.00321186	0.0105048	0.760371	0.00835688	0.0158761	0.599683
cg16686174	-0.00247047	0.0047232	0.601992	0.00196129	0.0025648	0.44609	0.00130449	0.00387622	0.737108
cg16686175	-0.00483161	0.0102862	0.639486	-0.00764023	0.00558561	0.17415	-0.000825928	0.00844162	0.922237
cg16686185	-0.00656007	0.0085981	0.447116	0.00190137	0.00466895	0.684625	0.0068985	0.00705625	0.330396
cg16686194	-0.00343626	0.00424723	0.420228	-0.000282465	0.00230634	0.902748	0.00324812	0.0034856	0.353446
cg16686242	0.0137598	0.00742935	0.0666942	-0.00831078	0.0040343	0.0417552	-0.00514252	0.0060971	0.400814
cg16686255	-0.00178369	0.00901819	0.843576	-0.0010988	0.00489707	0.822879	-0.00170617	0.00740102	0.818106
cg16686279	0.0298147	0.0132218	0.026115	-0.00976909	0.00717971	0.176405	-0.0228794	0.0108508	0.0372545
cg16686316	-0.0108644	0.0106624	0.310466	0.00224896	0.00578993	0.698452	0.00730313	0.00875041	0.40575
cg16686325	-0.0117261	0.00869103	0.180038	-8.92216e-05	0.00471941	0.984951	0.00789495	0.00713252	0.270755
cg16686396	-0.00682397	0.0163068	0.676417	-0.000799837	0.00885496	0.928192	0.00818585	0.0133826	0.542014
cg16686410	0.000100887	0.0159312	0.994959	-0.00364483	0.00865095	0.674342	0.00598275	0.0130743	0.648146
cg16686428	0.0465503	0.0182888	0.012304	-0.0112828	0.00993118	0.258383	-0.0447405	0.0150091	0.00353879
cg16686444	-0.00349234	0.0117969	0.767759	0.00930319	0.00640598	0.149274	-0.00198698	0.00968147	0.837768
cg16686458	0.0105872	0.0146224	0.470581	0.000559267	0.0079403	0.943976	-0.00163247	0.0120003	0.892042
cg16686515	-0.0386214	0.0270389	0.156021	-0.00422268	0.0146827	0.774197	0.00429394	0.0221902	0.846919
cg16686534	-0.0189586	0.00854203	0.0285084	0.00225149	0.0046385	0.628364	0.0138766	0.00701024	0.0502609
cg16686542	8.89313e-05	0.0144082	0.995086	-0.000883939	0.00782394	0.910253	-0.00698859	0.0118245	0.555714
cg16686555	-0.00447271	0.00255222	0.0824784	0.000689811	0.00138591	0.619667	0.00212389	0.00209455	0.312803
cg16686590	-0.00670561	0.00796606	0.401742	-0.000446206	0.00432574	0.918031	0.00372992	0.00653756	0.569477
cg16686594	0.00814404	0.0133242	0.542313	-0.00247431	0.0072353	0.733021	-0.00142913	0.0109348	0.896255
cg16686654	-0.00114181	0.0100461	0.909717	-0.00150462	0.00545527	0.783211	-0.00491758	0.00824463	0.552094
cg16686689	-0.0148862	0.00787425	0.0613242	0.00309489	0.00427588	0.470724	0.0131684	0.00646221	0.0439744
cg16686733	-0.000727395	0.0124951	0.953684	0.000172602	0.00678512	0.979751	0.000241996	0.0102545	0.981215
cg16686757	-0.00542349	0.0170726	0.751335	-0.00698803	0.00927077	0.452598	0.00678582	0.0140111	0.629122
cg16686760	-0.0013863	0.0023033	0.548495	0.00194177	0.00125074	0.123416	-0.000675218	0.00189026	0.72162
cg16686761	-0.00270544	0.00331927	0.416792	-0.0012824	0.00180243	0.478292	0.00303334	0.00272405	0.267902
cg16686789	-0.0141952	0.014108	0.316538	0.00965717	0.00766096	0.210132	0.00730706	0.0115781	0.529279
cg16686805	-0.010217	0.00996682	0.307567	-0.000397767	0.00541219	0.941546	0.00944606	0.00817954	0.250659
cg16686816	0.022013	0.0264352	0.406809	0.00429566	0.0143549	0.765316	-0.018671	0.0216947	0.391318
cg16686839	0.0277401	0.0163431	0.0924569	-0.0126244	0.00887465	0.157705	-0.0101612	0.0134124	0.450311
cg16686848	-0.00785138	0.013539	0.563162	-0.00162348	0.00735196	0.82564	0.00907305	0.0111111	0.415938
cg16686900	-0.00056906	0.0137767	0.967127	0.00355062	0.00748103	0.636001	0.00656406	0.0113062	0.562717
cg16686932	-0.00664906	0.00826584	0.4229	-0.000427449	0.00448853	0.924304	-0.00163705	0.00678358	0.809752
cg16686951	0.00746161	0.0104259	0.475703	-0.00104235	0.00566146	0.854263	-0.00323764	0.00855625	0.705867
cg16686960	-0.00891304	0.00739467	0.230661	0.00156678	0.00401546	0.697152	0.00399714	0.00606863	0.511493
cg16687034	0.000438086	0.00847127	0.95885	0.00448851	0.00460008	0.331331	0.00494288	0.00695218	0.4786
cg16687095	0.00478594	0.0112948	0.67259	-0.00310255	0.00613331	0.613972	-0.0084502	0.00926937	0.363959
cg16687105	-0.0121048	0.0112634	0.28486	0.0127231	0.00611624	0.0398293	0.00140063	0.00924357	0.879839
cg16687213	-0.0509009	0.0210887	0.0174448	-0.000781546	0.0114516	0.945712	0.0361382	0.017307	0.0391005
cg16687227	-0.001284	0.00360477	0.722377	-0.000763045	0.00195746	0.697429	0.000921308	0.00295835	0.756066
cg16687238	-0.00115987	0.00220294	0.599594	-0.000407242	0.00119624	0.734178	0.00174633	0.0018079	0.33619
cg16687321	0.00488052	0.00711661	0.494287	-0.000469491	0.00386447	0.903525	-0.00345659	0.00584043	0.555174
cg16687344	0.00915808	0.00760655	0.231184	-0.00268569	0.00413051	0.516914	-0.00507323	0.00624251	0.418152
cg16687420	-0.00232672	0.00920241	0.800866	0.00370194	0.0049971	0.460383	0.00393127	0.00755221	0.603729
cg16687422	-0.0100466	0.0136718	0.463999	0.00521357	0.00742405	0.484004	0.00296302	0.0112201	0.792211
cg16687425	-0.0547593	0.0198669	0.00684482	0.00596659	0.0107881	0.581338	0.028731	0.0163043	0.0808177
cg16687450	0.0023552	0.00290417	0.419133	0.000377662	0.00157703	0.811181	-0.00362736	0.00238339	0.130895
cg16687520	0.0274679	0.0132277	0.0401732	0.00476757	0.00718291	0.508247	-0.0238198	0.0108557	0.0303216
cg16687649	-0.00979958	0.0179051	0.585278	0.0123287	0.00972287	0.207472	0.00469243	0.0146943	0.750077
cg16687652	-0.0115483	0.00770201	0.136637	0.00707381	0.00418235	0.0936019	0.00373112	0.00632086	0.55621
cg16687656	0.0101942	0.00724723	0.162354	-0.00532358	0.0039354	0.178912	-0.0024204	0.00594764	0.684835
cg16687693	0.00337844	0.00922348	0.714854	-0.000547706	0.00500855	0.913121	0.00395839	0.0075695	0.602068
cg16687717	-0.00243932	0.00813849	0.764952	-0.00342446	0.00441937	0.440077	-0.00831824	0.00667907	0.215624
cg16687750	-0.0117715	0.00821101	0.154515	-0.00304153	0.00445875	0.49658	0.0109221	0.00673858	0.107917
cg16687842	-0.010072	0.0115085	0.383384	0.00973339	0.00624935	0.122223	-0.00164056	0.00944474	0.86242
cg16687867	0.000963825	0.0019106	0.614946	-0.000740702	0.0010375	0.476781	-0.000844822	0.00156798	0.591117
cg16687886	-0.0039914	0.00996682	0.689588	0.000463986	0.00541219	0.931837	0.00429616	0.00817954	0.600479
cg16687941	-0.00804736	0.00685662	0.243065	0.00762373	0.00372329	0.0429831	0.0043434	0.00562706	0.441842
cg16688031	-8.22809e-06	0.00365437	0.998208	0.000560375	0.0019844	0.778175	0.000129054	0.00299905	0.965754
cg16688033	0.00199345	0.0138553	0.885861	-0.0101569	0.00752371	0.179791	-0.0019601	0.0113707	0.863455
cg16688046	-0.00319319	0.00295391	0.282058	0.00211237	0.00160403	0.190605	0.000401206	0.0024242	0.868854
cg16688050	0.00360015	0.00947467	0.704696	-0.00319867	0.00514494	0.535418	0.00506718	0.00777564	0.515971
cg16688112	-2.62865e-05	0.00295739	0.992924	-0.000294461	0.00160593	0.854854	-0.00336117	0.00242706	0.168894
cg16688137	-0.00510354	0.00741599	0.492788	-0.000568683	0.00402704	0.887957	0.00532617	0.00608613	0.383409
cg16688232	-0.00157984	0.0023706	0.506531	0.00150797	0.00128728	0.243956	8.894e-05	0.00194549	0.96362
cg16688269	0.0238034	0.0196379	0.228064	0.0022209	0.0106638	0.835407	-0.026352	0.0161163	0.104884
cg16688303	-0.0043225	0.0112365	0.701213	0.00431954	0.00610163	0.480485	0.00778776	0.00922149	0.40021
cg16688306	-0.00986232	0.0208511	0.637159	0.0213741	0.0113226	0.0616955	0.01189	0.017112	0.488626
cg16688318	0.00031669	0.00928909	0.972865	-0.00237268	0.00504417	0.639014	0.000819469	0.00762334	0.914592
cg16688330	0.00274042	0.00757815	0.718329	-0.00175781	0.0041151	0.670096	0.00694825	0.00621921	0.266333
cg16688357	0.024607	0.0172993	0.157731	0.00174404	0.00939388	0.853055	-0.0202652	0.0141971	0.156293
cg16688368	0.00794385	0.00749144	0.29129	-0.000846981	0.00406801	0.835454	-0.0106403	0.00614805	0.0863118
cg16688393	0.0202017	0.0113287	0.0773058	-0.0116118	0.00615171	0.0617197	-0.0202605	0.00929719	0.0314487
cg16688411	-0.000260434	0.00496906	0.958296	-3.74156e-05	0.0026983	0.988962	0.000675948	0.00407799	0.868654
cg16688434	0.0301305	0.0183641	0.10371	0.000326621	0.00997206	0.97393	-0.0219034	0.0150709	0.148973
cg16688437	0.00403723	0.00489106	0.410914	0.00240498	0.00265595	0.367175	-0.00814783	0.00401398	0.0447837
cg16688466	-0.00522004	0.00817528	0.524466	-0.00148241	0.00443935	0.739072	0.00204818	0.00670926	0.760732
cg16688467	0.0197407	0.0134281	0.144388	-0.0125488	0.00729174	0.0880705	-0.0116449	0.0110201	0.292965
cg16688483	0.00459169	0.00692108	0.508439	-0.00388924	0.00375829	0.303013	-0.00668182	0.00567997	0.241981
cg16688500	-0.0046432	0.0141023	0.742592	-0.00672624	0.00765786	0.381671	-0.0037007	0.0115734	0.749758
cg16688533	-0.064008	0.0701439	0.363489	0.0179694	0.0380896	0.638027	0.0633683	0.0575654	0.273385
cg16688536	0.0131834	0.0186768	0.481763	0.00351651	0.0101419	0.729456	-0.00676299	0.0153276	0.659914
cg16688582	-0.00200774	0.00833059	0.809997	0.00979334	0.00452368	0.0325561	0.00326292	0.00683672	0.634121
cg16688583	-0.000832813	0.0165672	0.959999	0.00104134	0.00899634	0.90806	0.00290663	0.0135963	0.831114
cg16688612	0.0053009	0.014087	0.707421	-0.00622875	0.00764955	0.417253	0.00732937	0.0115609	0.52741
cg16688617	0.0078688	0.0124419	0.52841	-0.00157936	0.00675621	0.815602	-0.00098299	0.0102108	0.923481
cg16688675	0.005589	0.0401959	0.88967	-0.00770105	0.0218272	0.724899	0.0131619	0.0329878	0.690672
cg16688858	-0.0404815	0.0277504	0.147477	-0.00907835	0.015069	0.548114	0.0328501	0.0227741	0.152022
cg16688899	0.00227243	0.00737651	0.758617	0.00224345	0.0040056	0.576564	-0.00581146	0.00605373	0.33917
cg16688911	-0.0015268	0.00199184	0.445004	0.000389223	0.00108161	0.719645	0.000655749	0.00163465	0.689084
cg16688977	-0.00140795	0.002512	0.576285	0.000895781	0.00136407	0.512746	0.0018642	0.00206154	0.367825
cg16688980	-0.00113795	0.00338577	0.737437	0.00061215	0.00183855	0.739803	0.000262339	0.00277863	0.924953
cg16689048	0.00315407	0.00995061	0.751865	0.00370858	0.00540339	0.493941	-0.00645295	0.00816623	0.431112
cg16689069	0.00757302	0.0054199	0.165147	0.000857964	0.00294312	0.771206	-0.00230391	0.00444798	0.605521
cg16689133	-0.00527696	0.00624881	0.400238	0.000701819	0.00339324	0.836526	0.00255023	0.00512825	0.619977
cg16689193	-0.010255	0.0119609	0.393103	0.00912559	0.00649503	0.162836	0.00299835	0.00981604	0.760597
cg16689211	-0.00306309	0.0147291	0.835643	-0.00821667	0.00799819	0.306525	-0.00135539	0.0120878	0.910926
cg16689225	0.0229119	0.0125957	0.0716276	-0.0107561	0.00683971	0.118685	-0.00641504	0.010337	0.536152
cg16689232	-0.000590188	0.00473939	0.901124	0.00126574	0.00257359	0.623829	-0.000229668	0.00388951	0.953021
cg16689238	-0.00431925	0.011194	0.700351	-0.0143113	0.0060786	0.0203276	0.0070571	0.00918668	0.444022
cg16689243	-0.00190202	0.0115458	0.869453	0.00333241	0.00626962	0.596133	-0.00746338	0.00947539	0.43259
cg16689267	-0.00302272	0.00293012	0.304522	8.45805e-05	0.00159112	0.957703	0.00281245	0.00240468	0.244702
cg16689318	-0.00903635	0.0145414	0.535607	-0.00720252	0.00789628	0.363689	-0.00153361	0.0119338	0.89798
cg16689426	-0.0162101	0.00736562	0.0298415	0.000516442	0.00399968	0.897498	0.0142313	0.00604479	0.0203312
cg16689434	0.0226743	0.0156455	0.150111	-0.0135776	0.00849582	0.112878	-0.0132057	0.0128399	0.305974
cg16689449	-0.0477553	0.02464	0.0551716	0.0249586	0.01338	0.0647952	0.0480087	0.0202215	0.0193227
cg16689481	0.00129032	0.0123956	0.917283	-0.00469893	0.00673105	0.486589	0.00345377	0.0101727	0.734872
cg16689507	-0.00121608	0.00785127	0.877192	0.00379484	0.0042634	0.375356	-0.000703225	0.00644335	0.913291
cg16689520	-0.000243895	0.00334081	0.941935	0.000238015	0.00181413	0.895856	-0.000785208	0.00274172	0.775117
cg16689534	0.00576644	0.00825814	0.48648	0.00400608	0.00448434	0.373621	-0.000805689	0.00677726	0.905586
cg16689564	0.0108175	0.0116064	0.353362	-0.000292821	0.00630251	0.963027	-0.00529988	0.00952509	0.579059
cg16689609	0.0083723	0.00972115	0.390976	-0.000441993	0.00527879	0.933423	-0.00560563	0.00797792	0.483762
cg16689634	0.00198705	0.00359756	0.581841	-0.00153135	0.00195355	0.434795	-0.00262763	0.00295244	0.375415
cg16689724	-0.0150144	0.0110705	0.177796	0.00425825	0.00601153	0.480227	0.0175463	0.00908532	0.0560211
cg16689797	0.0159497	0.0127374	0.213152	-0.0175628	0.00691665	0.0125079	-0.0120477	0.0104532	0.251603
cg16689800	0.0118837	0.00564181	0.0374476	-0.00458367	0.00306362	0.137475	-0.00832526	0.0046301	0.0749082
cg16689883	-0.00355059	0.0082243	0.66679	0.00164613	0.00446597	0.713139	0.00529088	0.00674949	0.434787
cg16689907	0.00115949	0.00294804	0.694853	-0.00135667	0.00160085	0.398574	-0.00136283	0.00241939	0.574381
cg16689937	-0.0341081	0.0144182	0.0197506	0.00187796	0.0078294	0.810885	0.0241079	0.0118327	0.044011
cg16689942	-0.0016042	0.00266402	0.548298	0.000161947	0.00144662	0.911068	-0.000329809	0.0021863	0.880368
cg16689962	0.000965157	0.00325443	0.767356	-0.00118885	0.00176722	0.502534	-0.00194027	0.00267083	0.469096
cg16690011	0.000862934	0.00347261	0.804213	-0.00225305	0.0018857	0.234732	-0.000713131	0.00284989	0.802875
cg16690037	0.00489271	0.0102756	0.634914	-0.000821419	0.00557988	0.883235	-0.00158695	0.00843296	0.851079
cg16690065	0.00733319	0.00878844	0.405856	-0.00755824	0.00477231	0.116117	-0.00472621	0.00721247	0.513653
cg16690253	-0.00105382	0.0124425	0.932658	0.00241399	0.00675654	0.721565	0.00740218	0.0102113	0.470051
cg16690257	0.00842424	0.00813249	0.302532	-0.00054524	0.00441611	0.901963	-0.00441934	0.00667415	0.509255
cg16690286	-0.00998433	0.00720178	0.168438	-0.00204247	0.00391072	0.60253	0.010071	0.00591033	0.0912112
cg16690299	0.0154652	0.0196247	0.432364	-0.0165521	0.0106566	0.123243	-0.000114305	0.0161056	0.99435
cg16690319	0.0109296	0.0104414	0.297506	0.00739915	0.00566989	0.194619	-0.0122283	0.008569	0.156401
cg16690356	0.020332	0.073081	0.781372	0.0243798	0.0396845	0.540259	-0.0337909	0.0599758	0.574303
cg16690444	0.00860781	0.00701275	0.222273	0.00238025	0.00380807	0.533231	-0.00716962	0.0057552	0.215498
cg16690456	-0.000887814	0.00238211	0.710088	0.0023111	0.00129353	0.0767473	0.00341312	0.00195494	0.083621
cg16690577	-0.00264875	0.00585238	0.651732	-0.000635679	0.00317797	0.841829	0.00120269	0.00480291	0.802738
cg16690646	0.0115836	0.00838388	0.169877	-0.00412076	0.00455262	0.367369	-0.00553495	0.00688045	0.422875
cg16690845	0.00341141	0.0100515	0.734961	0.00889039	0.00545818	0.106212	-0.00564836	0.00824904	0.494955
cg16690859	0.00414421	0.00855936	0.629226	-0.00210828	0.00464791	0.651012	-0.00555793	0.00702447	0.430516
cg16690876	-0.013277	0.00952231	0.166035	0.0109411	0.00517082	0.0366067	0.0123046	0.00781474	0.118235
cg16690885	0.00116123	0.0134386	0.931297	0.00176227	0.00729742	0.809623	-4.73936e-05	0.0110287	0.996579
cg16690931	-0.0172641	0.0126054	0.173608	-0.000896165	0.006845	0.896076	0.0132337	0.010345	0.203504
cg16690972	0.0126868	0.00763383	0.0993765	-0.00253743	0.00414533	0.541724	-0.00762102	0.00626491	0.226413
cg16690993	-0.0320406	0.0223659	0.154818	-0.00179194	0.0121451	0.882973	0.0214307	0.0183552	0.24551
cg16691023	-0.00277458	0.018414	0.880506	0.000338651	0.00999917	0.973044	-0.00219862	0.0151119	0.884591
cg16691033	0.00625664	0.00668153	0.351114	0.000582132	0.00362821	0.872824	-0.00314614	0.00548338	0.567302
cg16691072	-0.0078931	0.010658	0.460524	-0.00615651	0.00578749	0.289766	0.000984657	0.00874673	0.910573
cg16691087	0.000618458	0.00638242	0.922982	-0.000155006	0.00346579	0.964408	-0.000378143	0.00523791	0.942579
cg16691152	-0.00258923	0.00902838	0.774814	-0.00418738	0.0049026	0.394897	-0.00272647	0.00740938	0.713599
cg16691158	-0.00986685	0.017365	0.571054	0.00194444	0.00942954	0.837011	0.00679307	0.014251	0.634541
cg16691177	0.00211255	0.0188498	0.91097	0.00274664	0.0102358	0.788943	-0.00101847	0.0154696	0.947627
cg16691182	-0.0113264	0.00787518	0.153204	0.00624755	0.00427639	0.146882	0.00746439	0.00646297	0.250615
cg16691186	0.00595377	0.0207781	0.775003	0.0152855	0.0112829	0.178274	0.00108172	0.0170521	0.949534
cg16691196	-0.00465818	0.00954586	0.626536	-0.00376268	0.0051836	0.469453	0.00629386	0.00783407	0.423478
cg16691224	0.00599669	0.00657522	0.363755	0.00163805	0.00357048	0.647301	-0.00281566	0.00539613	0.602864
cg16691243	0.016099	0.00980091	0.10332	-0.00385112	0.0053221	0.470842	-0.00942125	0.00804337	0.244007
cg16691254	-0.00402072	0.00676486	0.553496	-0.000548568	0.00367346	0.881565	0.00310289	0.00555176	0.577365
cg16691298	0.0110617	0.00621105	0.0776774	0.00148246	0.00337273	0.66113	-0.0103105	0.00509726	0.045524
cg16691424	0.00583973	0.00870402	0.503675	0.00254837	0.00472646	0.590859	-0.00654654	0.00714318	0.361424
cg16691477	-0.00273416	0.00496364	0.582862	0.00463069	0.00269536	0.0886061	-0.00109045	0.00407354	0.789438
cg16691557	0.000238161	0.0148777	0.987257	0.00329255	0.00807888	0.684396	0.000868682	0.0122097	0.94341
cg16691568	-0.00885516	0.00989589	0.372831	0.00193039	0.00537368	0.720112	0.004762	0.00812132	0.558836
cg16691593	-0.000420539	0.00435834	0.923306	-0.000633896	0.00236667	0.789321	-0.00125046	0.00357678	0.727304
cg16691616	0.000733959	0.00174548	0.674947	-0.000533724	0.000947833	0.574513	0.000422087	0.00143248	0.768812
cg16691681	-0.0373652	0.0221287	0.094141	-0.00405569	0.0120164	0.736373	0.0291819	0.0181605	0.110946
cg16691702	0.0234845	0.00875821	0.00846008	-0.0078049	0.00475589	0.103633	-0.0192023	0.00718766	0.0086967
cg16691714	-0.0130773	0.0233843	0.577138	-0.000929873	0.0126981	0.941757	-3.6327e-05	0.0191909	0.998493
cg16691734	0.00652669	0.00302906	0.0333675	-0.00122109	0.00164485	0.459444	-0.0048418	0.00248588	0.0539972
cg16691830	0.0156785	0.014783	0.291205	-0.00580294	0.00802749	0.471286	-0.019944	0.0121321	0.10305
cg16691831	-0.0014592	0.00395443	0.712834	-0.0009046	0.00214734	0.674383	0.000477742	0.00324531	0.883236
cg16691834	-0.0013305	0.00632648	0.833817	-0.00206156	0.00343541	0.549679	-0.00153928	0.005192	0.767429
cg16691844	-0.0191616	0.0219696	0.385007	0.00726764	0.01193	0.543654	0.0202403	0.01803	0.264054
cg16691863	-0.0135202	0.013163	0.306607	0.0125933	0.00714777	0.0808725	0.00485197	0.0108025	0.654206
cg16691888	0.000236142	0.00539543	0.965169	0.00327069	0.00292983	0.266709	-0.00984603	0.0044279	0.0282166
cg16691898	0.00227426	0.00878277	0.796161	0.000390163	0.00476923	0.934948	-0.00546561	0.00720782	0.4499
cg16691944	-0.00957536	0.00628779	0.130666	0.0053841	0.0034144	0.117695	0.00903672	0.00516024	0.0826952
cg16691955	0.000156869	0.0139723	0.991063	-0.00120038	0.00758723	0.874581	0.00132356	0.0114667	0.908318
cg16691989	0.00246047	0.00407561	0.547282	-0.000170344	0.00221314	0.938788	-0.00426465	0.00334475	0.204986
cg16692004	-0.00745588	0.0119804	0.535006	0.00777824	0.00650561	0.234416	-0.00176954	0.00983203	0.857501
cg16692066	0.00821438	0.00909549	0.368432	-0.007626	0.00493904	0.125455	-0.00161068	0.00746446	0.829559
cg16692078	0.00264865	0.0129627	0.838474	-0.00982434	0.00703899	0.165615	0.00879152	0.0106381	0.410358
cg16692227	0.0226725	0.019417	0.245467	-0.0201271	0.0105438	0.0588812	-0.0184935	0.015935	0.248334
cg16692249	0.001614	0.0218386	0.941219	0.00312686	0.0118588	0.792525	0.00452729	0.0179224	0.801045
cg16692258	0.00240626	0.0117305	0.837851	-0.00129114	0.00636992	0.839749	-0.0113052	0.00962696	0.242802
cg16692260	-0.0160764	0.00727202	0.029125	0.00426817	0.00394886	0.282123	0.019064	0.00596798	0.00182851
cg16692277	-0.0013692	0.0113383	0.904102	-0.0022896	0.00615693	0.710702	0.00421239	0.00930506	0.651657
cg16692287	-0.00815458	0.021419	0.704147	0.00325891	0.011631	0.779856	0.000789872	0.0175781	0.964241
cg16692291	-0.0247609	0.0233475	0.291223	0.00630994	0.0126782	0.619688	0.0115445	0.0191607	0.548077
cg16692317	-0.00605933	0.00431836	0.163387	0.00300532	0.00234496	0.202676	0.00113022	0.00354398	0.750397
cg16692328	-0.00615755	0.0165874	0.711188	0.010276	0.00900728	0.256407	0.00382225	0.0136129	0.779405
cg16692435	-0.000862616	0.0080472	0.91483	0.00115984	0.0043698	0.791181	-0.000378826	0.00660415	0.954361
cg16692439	0.00649518	0.0102819	0.528888	-0.00263001	0.00558329	0.638538	-0.00406385	0.00843812	0.631043
cg16692470	-0.00467243	0.00594272	0.433414	-0.00154418	0.00322702	0.633234	0.0024532	0.00487705	0.615963
cg16692494	0.0259782	0.0195591	0.186866	-0.006158	0.010621	0.563239	-0.00131552	0.0160517	0.934831
cg16692501	0.00805113	0.0139089	0.563875	-0.00764057	0.00755282	0.31394	-0.00419782	0.0114147	0.713762
cg16692534	-0.00417298	0.00907646	0.646597	-0.000997214	0.00492871	0.840034	0.010156	0.00744883	0.175528
cg16692538	-0.00529987	0.0167536	0.752342	-0.000938558	0.00909754	0.918019	0.000428522	0.0137493	0.975193
cg16692561	0.00496123	0.0121477	0.683768	0.00320557	0.00659647	0.627968	-0.0188632	0.00996936	0.0611043
cg16692600	0.00118957	0.00346495	0.732015	0.00204789	0.00188154	0.278791	-0.000376399	0.0028436	0.894936
cg16692604	0.0171245	0.00842383	0.0444742	-0.00561666	0.00457432	0.222117	-0.012285	0.00691324	0.0783275
cg16692653	0.0323746	0.0162461	0.0487636	-0.00687106	0.00882196	0.437735	-0.0251423	0.0133328	0.0619659
cg16692668	0.00529003	0.0119404	0.65861	0.000796393	0.00648389	0.902469	-0.00520357	0.00979921	0.596476
cg16692732	0.0027877	0.00548073	0.612026	-0.00302791	0.00297615	0.3112	0.000874818	0.00449791	0.846148
cg16692735	-0.00834852	0.0266015	0.754239	-0.0108273	0.0144452	0.45513	0.0126446	0.0218312	0.563639
cg16692757	0.00130918	0.0220791	0.952825	-0.0148735	0.0119894	0.217411	0.0131697	0.0181198	0.468886
cg16692781	-0.0122585	0.0101312	0.228884	0.00755804	0.00550147	0.17229	0.0109915	0.00831446	0.188921
cg16692788	-0.0197549	0.0276017	0.475686	0.016531	0.0149883	0.272465	0.0257094	0.0226521	0.258856
cg16692815	-0.00466329	0.00239361	0.053936	-0.00046979	0.00129978	0.718466	0.00349472	0.00196438	0.077995
cg16692824	-0.0118726	0.00571865	0.040214	-0.000429133	0.00310535	0.890342	0.00505452	0.00469316	0.283838
cg16692836	0.00897083	0.00545466	0.102903	-0.00579019	0.00296199	0.0531405	-0.00861173	0.00447651	0.0569691
cg16692849	-0.0103206	0.0191854	0.591704	-0.00683522	0.0104181	0.513134	0.0158323	0.015745	0.31684
cg16692861	0.0117056	0.0104948	0.267123	-0.00832075	0.00569892	0.147125	-0.00272065	0.00861287	0.752691
cg16692892	-0.00185964	0.00396026	0.639588	-0.00015996	0.0021505	0.940841	0.000794545	0.00325009	0.807323
cg16692922	-0.00434997	0.00782109	0.579214	0.00542739	0.00424701	0.203964	0.00155253	0.00641858	0.809323
cg16692923	-0.0049013	0.00314595	0.122112	0.00215705	0.00170832	0.209376	0.00366755	0.00258181	0.158281
cg16692934	-0.00257522	0.00612079	0.674771	-0.00111553	0.00332372	0.737791	0.0064109	0.00502319	0.204551
cg16692973	0.00872729	0.0117594	0.459574	-0.00245377	0.00638558	0.701522	-0.000160352	0.00965064	0.986773
cg16692998	-0.00502986	0.00803641	0.532687	0.00653315	0.00436394	0.137237	0.000913927	0.0065953	0.890041
cg16693012	-0.00518716	0.0113853	0.649576	0.00546196	0.00618248	0.378916	0.00350433	0.00934368	0.708347
cg16693103	0.00133822	0.0149491	0.928833	0.00277431	0.00811769	0.733183	-0.00116304	0.0122684	0.924646
cg16693127	-0.00383779	0.00651072	0.556763	0.00383025	0.00353545	0.281008	-0.00159327	0.00534319	0.766123
cg16693153	0.0156851	0.0153553	0.309268	0.0118732	0.00833824	0.157291	-0.0175007	0.0126017	0.167713
cg16693201	0.00111726	0.00640669	0.86188	0.00444842	0.00347897	0.203708	-0.00557815	0.00525782	0.291048
cg16693212	0.000948875	0.00268519	0.724485	-0.000718225	0.00145811	0.623298	6.34121e-05	0.00220367	0.977096
cg16693243	0.0116454	0.00918054	0.207303	0.00219657	0.00498523	0.660356	-0.016542	0.00753425	0.0302231
cg16693245	-0.0109105	0.00770401	0.159539	-0.00244871	0.00418344	0.559523	0.00291539	0.0063225	0.645628
cg16693313	0.00574686	0.0113085	0.612339	-0.00421747	0.00614076	0.493655	-0.0159586	0.00928063	0.0883253
cg16693369	8.67776e-05	0.00588834	0.988269	0.00167102	0.00319749	0.602301	0.00142572	0.00483242	0.768525
cg16693394	-0.00997735	0.0156129	0.524123	0.00580605	0.00847814	0.494894	0.00855454	0.0128132	0.505764
cg16693511	-0.0057124	0.0145154	0.694681	-0.0082912	0.00788214	0.295153	0.00447326	0.0119124	0.708003
cg16693517	-0.00705861	0.0122744	0.566421	0.00286984	0.00666528	0.667626	0.0137928	0.0100733	0.173715
cg16693595	-0.0014444	0.00852784	0.865813	0.00669938	0.0046308	0.150824	-0.000988201	0.0069986	0.88797
cg16693612	-0.00638587	0.0220065	0.772224	0.000475986	0.01195	0.9683	0.00600628	0.0180602	0.740091
cg16693640	0.0182619	0.0149394	0.224172	-0.00270584	0.00811243	0.73936	-0.011838	0.0122605	0.33639
cg16693708	0.010732	0.0130486	0.412592	0.00344675	0.00708567	0.627623	-0.0136398	0.0107087	0.205451
cg16693741	0.00109927	0.00708494	0.876983	-0.00143746	0.00384727	0.709397	-0.00259035	0.00581444	0.656832
cg16693818	-0.00445492	0.010075	0.659229	0.00114659	0.00547091	0.834384	0.00662755	0.00826828	0.424534
cg16693840	-0.00370072	0.00968326	0.703067	-0.000177318	0.00525821	0.97316	-0.000492607	0.00794682	0.950685
cg16693870	-0.00462223	0.00630999	0.465406	0.00301541	0.00342646	0.380758	0.00662229	0.00517846	0.203654
cg16693872	0.00163466	0.0023347	0.485305	-0.00342986	0.00126779	0.00790919	-0.00107509	0.00191603	0.57587
cg16693881	0.00273787	0.0132091	0.836181	-0.00094061	0.00717281	0.895908	-0.010757	0.0108404	0.323227
cg16693894	-0.00162428	0.00204855	0.429548	-0.000274235	0.00111241	0.805736	0.00162918	0.0016812	0.334641
cg16693897	0.00112062	0.00301038	0.710422	-0.000619588	0.0016347	0.705402	-0.0019363	0.00247055	0.43487
cg16693938	-0.00276078	0.00887574	0.756353	-0.00674757	0.00481971	0.164329	0.00656196	0.00728411	0.369631
cg16694003	0.00583714	0.00644367	0.366984	0.00334196	0.00349905	0.341618	-0.00776086	0.00528817	0.145069
cg16694007	0.00604077	0.0123472	0.625644	-0.00241945	0.00670478	0.718901	-0.00107332	0.010133	0.915836
cg16694011	-0.00085766	0.00275855	0.756457	0.000807126	0.00149795	0.5911	-0.00126011	0.00226388	0.578921
cg16694072	-0.0113096	0.0164201	0.492421	-0.00358572	0.00891645	0.688357	0.000480521	0.0134756	0.971619
cg16694180	0.00204612	0.00608658	0.737384	5.85723e-05	0.00330514	0.985893	-0.00389541	0.00499511	0.437157
cg16694182	-0.00220226	0.0024357	0.367886	0.00120871	0.00132263	0.362785	0.00032448	0.00199892	0.871346
cg16694198	-0.00822304	0.0109979	0.456242	0.00631006	0.0059721	0.293013	0.00521724	0.00902573	0.564418
cg16694231	0.0182695	0.0113949	0.111735	-0.0126009	0.00618765	0.0441055	-0.0160602	0.0093515	0.0887216
cg16694239	0.00234556	0.00312271	0.454178	-0.00192274	0.0016957	0.259304	-0.00250477	0.00256273	0.330525
cg16694277	0.00946927	0.0135276	0.485407	-0.0118507	0.00734577	0.109551	-0.00440965	0.0111018	0.691988
cg16694293	-0.0066648	0.00862291	0.441229	0.0031875	0.00468242	0.497468	0.00755668	0.00707662	0.287932
cg16694311	0.00353825	0.00750282	0.638154	0.00212375	0.00407419	0.603227	-0.00711655	0.00615739	0.250278
cg16694354	-0.014033	0.0184608	0.44879	0.00803432	0.0100246	0.424594	0.0131082	0.0151504	0.388808
cg16694365	-0.00325073	0.00964544	0.736742	-0.000509875	0.00523767	0.922627	0.00150498	0.00791578	0.849563
cg16694397	-0.0015523	0.015218	0.918939	-0.00425443	0.00826367	0.607701	0.00942607	0.012489	0.452013
cg16694455	-0.010328	0.00858767	0.231692	0.0020163	0.00466328	0.666314	0.01402	0.0070477	0.0491494
cg16694480	-0.00316165	0.0226791	0.889383	-0.00309609	0.0123152	0.801971	-0.00282962	0.0186122	0.879441
cg16694489	-0.00234754	0.0194409	0.904107	-0.0131426	0.0105568	0.215799	0.0234329	0.0159547	0.144764
cg16694524	-0.0132237	0.0114821	0.25195	0.00750089	0.00623502	0.231549	0.00337654	0.00942309	0.720786
cg16694588	-0.00359111	0.00850638	0.673727	-0.00425347	0.00461914	0.359151	0.00372155	0.00698099	0.595042
cg16694619	-0.00118164	0.00676416	0.861643	-0.00136228	0.00367308	0.711439	0.00102751	0.00555119	0.853494
cg16694631	-0.000673172	0.00704795	0.924081	0.00522741	0.00382718	0.174768	-0.00461971	0.00578409	0.426189
cg16694639	-0.0106186	0.0093754	0.259843	0.00309953	0.00509104	0.543899	0.0102667	0.00769417	0.184844
cg16694664	-0.00134369	0.0119575	0.910733	0.0100923	0.00649316	0.122987	0.00430261	0.00981322	0.66192
cg16694785	-0.006188	0.0103507	0.551181	0.0063691	0.00562066	0.259612	0.000518097	0.0084946	0.951477
cg16694793	-0.0150672	0.0127156	0.238596	0.00615944	0.00690483	0.374314	0.00983544	0.0104354	0.347997
cg16694795	0.00979687	0.00745095	0.191296	0.00141717	0.00404602	0.726812	-0.00632321	0.00611482	0.303367
cg16694837	0.0148141	0.0144622	0.307926	-0.0102623	0.00785327	0.19402	-0.00720816	0.0118688	0.544889
cg16694847	-0.0112411	0.00829214	0.177993	0.00457194	0.00450281	0.312166	0.00924919	0.00680517	0.176881
cg16694863	-0.0158981	0.0115512	0.17152	-0.000932653	0.00627254	0.882072	0.0195725	0.0094798	0.0413073
cg16694869	0.00690433	0.0212178	0.745495	-0.00526207	0.0115217	0.648781	0.00454498	0.017413	0.794572
cg16694896	-0.00053964	0.00163846	0.742511	-0.000320894	0.000889716	0.719038	0.000167507	0.00134464	0.901089
cg16694973	0.000895758	0.00946448	0.92477	0.0111669	0.00513941	0.031941	-0.00732148	0.00776728	0.347948
cg16694975	-0.00391469	0.00662853	0.556012	0.00517424	0.00359943	0.15341	0.000482899	0.00543988	0.929426
cg16695091	-0.00267784	0.0070971	0.706667	-0.00752111	0.00385387	0.0535316	0.00746057	0.00582442	0.202919
cg16695102	0.000556491	0.0303099	0.985385	-0.00345257	0.0164589	0.834236	0.0182316	0.0248746	0.465154
cg16695176	0.00544601	0.00781516	0.487365	0.000433762	0.0042438	0.918775	-0.00584373	0.00641372	0.36422
cg16695193	0.00708494	0.0076111	0.35396	0.00482753	0.00413299	0.245313	-0.00206142	0.00624625	0.742009
cg16695199	-0.00831412	0.00494997	0.0958675	0.00398445	0.00268794	0.141108	0.00418835	0.00406232	0.304791
cg16695253	0.0147453	0.0169424	0.386019	-0.00895844	0.00920006	0.332323	0.00126408	0.0139042	0.927726
cg16695258	0.0117231	0.0142669	0.413026	-0.00265802	0.00774725	0.732184	-0.00774604	0.0117085	0.509629
cg16695263	0.00572697	0.00724439	0.430915	0.00122927	0.00393386	0.755263	-0.0115046	0.0059453	0.0555481
cg16695354	-0.000164392	0.00445283	0.970617	0.00314953	0.00241798	0.19545	-0.000783213	0.00365433	0.830691
cg16695380	-0.000678764	0.0118794	0.954539	0.00114886	0.00645078	0.858975	-0.00530867	0.00974917	0.587182
cg16695389	-0.0169187	0.0136226	0.216894	-0.00117716	0.00739736	0.873856	0.0198797	0.0111798	0.0781361
cg16695396	-0.00129937	0.00656571	0.843486	0.00267509	0.00356532	0.454672	-0.00242003	0.00538833	0.654226
cg16695403	-0.000777589	0.00836303	0.926089	-0.00491224	0.0045413	0.281759	-0.00126967	0.00686334	0.853576
cg16695453	-0.0182033	0.0114731	0.115472	-0.00249749	0.00623012	0.68929	0.0235963	0.00941568	0.0136715
cg16695469	-8.63152e-05	0.00494117	0.986094	0.00129778	0.00268316	0.629578	-0.00209613	0.0040551	0.606256
cg16695483	0.00651826	0.00939675	0.48935	0.000846803	0.00510263	0.868498	-0.00876754	0.00771169	0.258044
cg16695527	0.00306224	0.00895219	0.732954	-0.00578917	0.00486123	0.236262	-0.000154597	0.00734685	0.98325
cg16695535	0.00423659	0.0185348	0.819624	-0.0142121	0.0100648	0.160755	-0.0022347	0.0152111	0.88347
cg16695570	0.0222981	0.015909	0.16385	-0.0211518	0.00863893	0.0159282	-0.00564837	0.0130562	0.666137
cg16695576	9.57017e-05	0.00664371	0.988533	0.00239998	0.00360767	0.507287	-0.0029238	0.00545233	0.592871
cg16695597	0.000199552	0.00763823	0.979205	-0.00318032	0.00414772	0.444865	0.000264547	0.00626852	0.966414
cg16695599	-0.0124949	0.0110977	0.262659	-0.00520852	0.00602629	0.389305	0.0159015	0.00910764	0.0836108
cg16695617	-0.0204491	0.008608	0.019251	0.00485745	0.00467432	0.301001	0.0202929	0.00706438	0.00488656
cg16695634	0.0061813	0.00852399	0.46989	-0.00622235	0.00462871	0.181618	-0.00596764	0.00699544	0.395471
cg16695688	-0.0254144	0.0101725	0.0139561	0.00211823	0.00552387	0.702113	0.0124634	0.00834832	0.138318
cg16695714	0.0129267	0.00677683	0.059066	0.00200842	0.00367996	0.586328	-0.0100993	0.00556159	0.0721099
cg16695758	0.00170285	0.0111814	0.879235	-0.00614573	0.00607176	0.313672	0.00198589	0.00917635	0.829066
cg16695890	0.0285706	0.0126142	0.0254741	-0.00989945	0.00684976	0.151237	-0.0229418	0.0103522	0.028741
cg16695913	0.00796281	0.016372	0.627674	-0.00829324	0.00889034	0.352947	-0.00535326	0.0134361	0.69109
cg16695941	-0.0019258	0.00880519	0.827279	0.00179998	0.0047814	0.707305	-0.000434042	0.00722621	0.952213
cg16695950	0.013287	0.0237791	0.577456	-0.0150204	0.0129126	0.247251	-0.00101496	0.019515	0.958616
cg16695999	-0.0189072	0.0329265	0.566988	0.0179411	0.0178798	0.317855	0.0245795	0.027022	0.365016
cg16696002	0.0525262	0.0210091	0.0138887	-0.0275883	0.0114084	0.0172373	-0.040178	0.0172417	0.021615
cg16696007	-0.0120464	0.0286864	0.675351	0.0125305	0.0155773	0.422897	0.01738	0.0235422	0.461937
cg16696019	0.0159658	0.0220949	0.471458	-0.00764998	0.011998	0.525055	-0.00515434	0.0181327	0.776749
cg16696021	0.00513593	0.00343314	0.137521	0.000888264	0.00186427	0.634686	-0.00550551	0.00281749	0.0532347
cg16696035	0.00545765	0.0098285	0.579825	-0.00871735	0.00533708	0.105253	-0.00371797	0.00806602	0.64575
cg16696039	-0.035697	0.0205284	0.0848491	0.012316	0.0111474	0.271642	0.0210646	0.0168472	0.213831
cg16696043	0.00369243	0.0089101	0.679381	0.00108903	0.00483837	0.822332	-0.0021187	0.00731231	0.772557
cg16696044	0.0164609	0.0127389	0.199004	-0.00194966	0.00691747	0.778591	-0.00685492	0.0104545	0.513391
cg16696202	-0.00153926	0.0133223	0.908227	0.00351493	0.00723427	0.628024	-0.00705167	0.0109333	0.520287
cg16696234	-0.0151819	0.0107152	0.15935	0.00239526	0.00581856	0.681391	0.0145419	0.00879368	0.101045
cg16696244	0.00333031	0.00667231	0.618689	0.00115924	0.00362321	0.749615	-0.00292029	0.00547581	0.594897
cg16696270	-7.82966e-07	0.0021899	0.999715	-0.000541054	0.00118916	0.650014	0.000923856	0.0017972	0.608245
cg16696296	-0.0166562	0.00820815	0.0448493	0.00786087	0.0044572	0.0805697	0.0149612	0.00673623	0.0283998
cg16696306	0.00964933	0.0103889	0.35502	-0.00204184	0.00564138	0.718092	-0.00532241	0.00852592	0.533748
cg16696372	-0.00095568	0.0055252	0.862995	0.000663227	0.0030003	0.82546	-0.000268057	0.0045344	0.952967
cg16696400	-0.00656328	0.015426	0.671326	0.0013359	0.00837663	0.873583	0.00232767	0.0126597	0.854459
cg16696462	0.00519007	0.00303225	0.0897842	-0.000288037	0.00164657	0.861456	-0.00626132	0.0024885	0.0133092
cg16696472	-0.00290631	0.00691201	0.674961	0.000689916	0.00375337	0.854499	0.000392485	0.00567252	0.944964
cg16696476	-0.000205233	0.00773754	0.978887	0.00285786	0.00420165	0.497822	-0.00556198	0.00635002	0.382993
cg16696538	0.00174653	0.0203781	0.931856	-0.00208632	0.0110658	0.850802	-0.00307644	0.0167239	0.854387
cg16696645	0.00160923	0.0027486	0.559429	-0.00108031	0.00149255	0.470722	-0.00320617	0.00225571	0.158042
cg16696646	0.00335515	0.00596268	0.57479	0.00409111	0.00323786	0.209073	-0.00481792	0.00489344	0.326997
cg16696648	-0.0315358	0.0132288	0.018844	0.0111913	0.0071835	0.122125	0.0229946	0.0108565	0.0364239
cg16696666	-0.0142022	0.00713583	0.049043	0.00418054	0.00387491	0.283004	0.00903577	0.00585621	0.125718
cg16696727	-9.71926e-05	0.0144115	0.994631	-0.0049513	0.00782577	0.528248	-0.00647257	0.0118272	0.585308
cg16696730	0.00342118	0.00297636	0.252863	0.00111073	0.00161623	0.49338	-0.00306143	0.00244263	0.212742
cg16696762	0.00296455	0.00426964	0.488938	0.000117047	0.0023185	0.959828	0.000125063	0.00350399	0.971593
cg16696781	0.00755092	0.0195328	0.699816	0.00492354	0.0106067	0.643428	-0.00769318	0.0160301	0.632236
cg16696815	-0.00520311	0.00914328	0.570473	-0.00114317	0.004965	0.818329	0.000576965	0.00750368	0.93885
cg16696848	-0.000565303	0.0071756	0.93735	0.00113754	0.0038965	0.770884	0.000753993	0.00588885	0.898353
cg16696856	-0.0043768	0.00367267	0.235935	-0.000641521	0.00199434	0.748312	0.00261265	0.00301408	0.387929
cg16696923	-0.00447396	0.0118951	0.707555	0.00342541	0.00645931	0.596969	0.00098981	0.00976206	0.919423
cg16696952	0.0485303	0.0200262	0.0170102	-0.021608	0.0108747	0.049408	-0.0373601	0.0164351	0.0249565
cg16696961	-0.00111712	0.0162421	0.94529	0.00124689	0.00881983	0.887833	-0.00493377	0.0133295	0.711992
cg16697004	0.00060533	0.0108292	0.955524	0.00235434	0.00588046	0.689663	-0.00113971	0.00888724	0.898192
cg16697024	0.000862628	0.00438434	0.844384	-0.00178817	0.00238079	0.454206	-0.0027057	0.00359812	0.453671
cg16697062	-0.0218119	0.0208947	0.298822	0.00652767	0.0113463	0.566253	0.019136	0.0171478	0.266877
cg16697214	-0.0140471	0.0070463	0.0486776	0.00800668	0.00382629	0.03869	0.00662511	0.00578273	0.254418
cg16697268	-0.00795116	0.0176036	0.65239	0.0017354	0.00955911	0.856274	-0.00174096	0.0144468	0.9043
cg16697344	-0.00573146	0.00680391	0.401404	-0.0010024	0.00369467	0.786662	-0.00108254	0.00558381	0.846634
cg16697418	-0.0060909	0.009143	0.50669	0.00940059	0.00496484	0.0609277	0.000366417	0.00750344	0.961141
cg16697428	0.0188668	0.00727897	0.010838	-0.00652039	0.00395263	0.101871	-0.00957168	0.00597368	0.111955
cg16697433	0.00819946	0.00756563	0.280833	-0.00384788	0.0041083	0.351009	-0.00495828	0.00620894	0.42626
cg16697438	0.0262301	0.0121057	0.0324105	-0.00588981	0.00657363	0.372222	-0.0157391	0.00993483	0.116011
cg16697493	-0.00629145	0.00348504	0.0737675	0.00126157	0.00189245	0.506402	0.0015239	0.00286009	0.595237
cg16697620	-0.00170888	0.0134365	0.899029	0.00189617	0.00729632	0.795442	0.000470585	0.011027	0.966038
cg16697731	-0.0022295	0.00339496	0.51274	-0.000842368	0.00184354	0.648622	0.000173063	0.00278617	0.950584
cg16697768	0.0145722	0.00907477	0.111187	-0.00571592	0.00492779	0.248587	-0.0109862	0.00744745	0.143026
cg16697775	0.00363175	0.0036141	0.317159	-0.000357895	0.00196253	0.855633	-0.0013906	0.00296601	0.640109
cg16697777	-0.0252503	0.012677	0.0488694	0.0104132	0.00688389	0.133226	0.0174889	0.0104037	0.0955952
cg16697799	0.000470501	0.017137	0.978146	0.00212344	0.00930572	0.819925	-0.00465681	0.0140639	0.741185
cg16697807	0.00094083	0.0101939	0.926633	0.0101267	0.00553552	0.0700479	0.00086731	0.00836592	0.917619
cg16697844	-0.00240608	0.00757911	0.751495	-0.00426888	0.00411562	0.301899	0.00371383	0.00622	0.551682
cg16697853	0.00216484	0.00379714	0.569756	-0.0018406	0.00206192	0.373986	-0.00124377	0.00311622	0.690573
cg16697896	-0.00845328	0.0110346	0.445274	0.0162261	0.005992	0.007852	0.00663191	0.00905582	0.46552
cg16697977	-0.00191055	0.00803706	0.812543	0.00175586	0.00436429	0.688226	0.00397944	0.00659583	0.547533
cg16697996	0.000596724	0.00734908	0.935433	-0.00368708	0.0039907	0.357552	0.000799596	0.00603122	0.894771
cg16698101	0.0055168	0.00446169	0.218914	-0.00327531	0.00242279	0.179188	-0.00438845	0.00366161	0.233297
cg16698116	0.00351559	0.00567417	0.536818	-0.00147752	0.00308119	0.632515	-0.000730192	0.00465666	0.875685
cg16698122	0.0750142	0.0271947	0.00680379	-0.0261777	0.0147673	0.0790493	-0.056988	0.022318	0.0120357
cg16698127	0.0123038	0.0198011	0.535642	-0.00461118	0.0107524	0.66887	-0.00403707	0.0162503	0.804264
cg16698149	0.0165894	0.0149741	0.270331	-0.00741014	0.00813123	0.36412	-0.00439447	0.0122889	0.721329
cg16698186	0.0119861	0.0157235	0.447512	-0.00357873	0.0085382	0.675929	-0.00607849	0.0129039	0.638532
cg16698201	-0.00666667	0.00542702	0.221911	6.82978e-05	0.00294699	0.981552	0.00283361	0.00445383	0.525956
cg16698212	-0.0115278	0.0179858	0.522894	-0.0135092	0.00976666	0.169407	0.018494	0.0147605	0.212886
cg16698251	0.00811579	0.0121222	0.504581	0.000650553	0.00658261	0.921454	-0.00630762	0.00994841	0.527376
cg16698279	-0.00163195	0.00968351	0.866477	-0.00416677	0.00525835	0.429827	0.00672784	0.00794703	0.399064
cg16698281	-0.0259759	0.0223229	0.247088	0.01224	0.0121218	0.314832	0.00994741	0.0183199	0.58824
cg16698286	-0.00492173	0.0122313	0.688181	0.00382662	0.00664187	0.565701	-0.000396665	0.010038	0.96855
cg16698293	-0.00370508	0.00258006	0.153827	0.00106104	0.00140102	0.450469	0.0034731	0.00211739	0.103804
cg16698369	0.00358197	0.00241884	0.141502	-0.000567342	0.00131348	0.666632	-0.0036056	0.00198508	0.0720407
cg16698470	0.00465159	0.0192316	0.80933	-0.00322531	0.0104432	0.758025	0.000352578	0.015783	0.982218
cg16698483	-0.0159858	0.00915746	0.0836621	0.00101356	0.00497269	0.838866	0.0203014	0.00751531	0.00799984
cg16698521	0.00350661	0.0109155	0.748631	0.00905316	0.00592737	0.129545	-0.00885077	0.00895813	0.325314
cg16698551	-0.00572642	0.00464146	0.219924	0.00311568	0.00252041	0.219025	0.00276726	0.00380914	0.469089
cg16698571	0.0114175	0.010433	0.276185	-0.00151441	0.00566534	0.78973	-0.0106435	0.00856212	0.216478
cg16698575	0.00632522	0.00833314	0.44945	-0.00212503	0.00452507	0.639561	-0.0006267	0.00683881	0.927152
cg16698586	-0.00999699	0.010693	0.351884	0.00211524	0.00580653	0.716343	0.00550641	0.00877551	0.531648
cg16698623	-0.0262772	0.0155324	0.0935207	0.00951687	0.0084344	0.261631	0.0156646	0.0127471	0.221739
cg16698663	-0.0118691	0.0102156	0.247804	0.00721919	0.00554727	0.195842	0.0207986	0.00838368	0.0146213
cg16698674	0.000125247	0.0227778	0.995623	0.0016905	0.0123688	0.891538	0.000465623	0.0186932	0.980173
cg16698679	-0.0184535	0.00935072	0.050948	0.00645831	0.00507764	0.206087	0.0160699	0.00767392	0.0385485
cg16698721	-0.00902345	0.0131088	0.492682	0.000163774	0.00711836	0.981686	0.0130318	0.0107581	0.228359
cg16698748	-0.00886877	0.00874537	0.312756	0.00475235	0.00474892	0.319157	0.00741908	0.00717712	0.303538
cg16698781	-0.00330618	0.00242944	0.176333	0.00106302	0.00131924	0.422107	0.00306502	0.00199379	0.127095
cg16698789	0.00112498	0.00601238	0.851919	0.0014711	0.00326485	0.653174	-0.00148925	0.00493422	0.763359
cg16698814	-0.0110818	0.00877237	0.209166	-0.00744715	0.00476358	0.120842	0.0042005	0.00719928	0.560777
cg16698828	-0.0079041	0.0229111	0.730761	-0.0188251	0.0124412	0.133117	0.0175045	0.0188026	0.353914
cg16698845	-0.00478851	0.0131653	0.716764	-0.000206312	0.00714903	0.97703	-0.000994621	0.0108045	0.926821
cg16698889	-0.0248573	0.0223915	0.269367	-0.0114298	0.0121591	0.349264	0.0272905	0.0183762	0.140378
cg16698903	0.00219892	0.0113857	0.847213	0.00274609	0.00618265	0.657799	-0.00370068	0.00934394	0.692834
cg16698913	-0.0098331	0.00594569	0.101015	0.00042794	0.00322863	0.894795	0.0031414	0.00487949	0.521047
cg16698981	-0.00170847	0.00271108	0.529882	0.00115448	0.00147217	0.434609	0.000674918	0.00222492	0.7622
cg16699022	0.00129579	0.00403988	0.749008	2.19952e-05	0.00219374	0.992018	-0.00183567	0.00331543	0.580926
cg16699074	-0.0406823	0.0200772	0.0451543	0.00784954	0.0109023	0.47306	0.0327386	0.0164769	0.0494147
cg16699128	0.0198065	0.022685	0.384506	0.000224393	0.0123184	0.985499	-0.0108891	0.0186171	0.559812
cg16699148	-0.0111095	0.0100083	0.269406	0.00355237	0.00543471	0.514705	0.00217571	0.00821357	0.791588
cg16699151	0.00854454	0.0169654	0.615517	0.00471584	0.00921255	0.609752	-0.0101014	0.0139231	0.469678
cg16699198	0.00712611	0.0145975	0.6264	0.0103251	0.00792677	0.195446	-0.00457333	0.0119799	0.703382
cg16699281	-0.0123012	0.00919654	0.183789	0.00844765	0.00499391	0.0935555	-0.00285284	0.00754738	0.706166
cg16699316	1.30938e-05	0.00370379	0.997186	0.00178401	0.00201124	0.377001	-0.00171321	0.00303961	0.574155
cg16699331	0.00177718	0.00213291	0.406526	0.000949884	0.00115821	0.413917	-0.00201625	0.00175043	0.251876
cg16699345	0.00179452	0.00698772	0.797805	-0.00120642	0.00379448	0.751133	0.00441573	0.00573465	0.442946
cg16699354	-0.0196085	0.00681913	0.00484444	0.00876403	0.00370293	0.0196918	0.0097635	0.0055963	0.0838415
cg16699382	-0.00145357	0.00320642	0.651204	0.00266163	0.00174115	0.12922	-0.000890383	0.00263144	0.735734
cg16699385	0.00419541	0.014134	0.767155	0.0107256	0.00767506	0.165086	-0.0138569	0.0115994	0.234805
cg16699470	-0.0182371	0.0106064	0.0883467	0.00555892	0.0057595	0.336575	0.00573522	0.00870443	0.511346
cg16699540	0.0143446	0.0158847	0.368477	-0.00853357	0.00862573	0.32468	-0.0038736	0.0130362	0.766919
cg16699546	0.0356667	0.0388414	0.36049	-0.00970706	0.0210917	0.646259	-0.00537116	0.0318763	0.866499
cg16699560	0.0781375	0.0295633	0.00941517	-0.032097	0.0160535	0.0480331	-0.0359222	0.0242619	0.141572
cg16699579	0.000370906	0.00813187	0.963703	-0.00259717	0.00441578	0.557633	0.00345647	0.00667364	0.605548
cg16699632	-0.00850765	0.0118118	0.472887	-0.00606577	0.00641404	0.346373	0.00795981	0.00969364	0.413344
cg16699635	0.0816412	0.0394674	0.0409304	-0.046786	0.0214316	0.0311581	-0.0598532	0.0323899	0.067304
cg16699645	-0.00294805	0.00808743	0.716168	0.00882669	0.00439164	0.0468914	-0.0127506	0.00663716	0.0573088
cg16699676	9.6563e-05	0.00497385	0.984546	-0.00273447	0.00270091	0.313556	-0.00148951	0.00408192	0.715883
cg16699715	0.00427546	0.00307353	0.167015	0.000516973	0.00166899	0.757335	-0.000130556	0.00252237	0.958814
cg16699716	0.00058402	0.0151621	0.969344	0.00869454	0.00823334	0.293274	-0.000326452	0.0124432	0.979117
cg16699728	-0.019168	0.0199211	0.33806	0.00733147	0.0108176	0.499361	0.0217931	0.0163488	0.185282
cg16699736	-0.000720945	0.010313	0.944395	0.00602272	0.00560016	0.284525	0.000849526	0.00846362	0.92023
cg16699818	-0.0402278	0.0203477	0.050542	0.0204286	0.0110492	0.0671618	0.03004	0.0166989	0.0747736
cg16699843	0.000435971	0.0105007	0.966958	0.00137018	0.00570208	0.810549	-0.00289612	0.00861764	0.737459
cg16699849	-0.00480073	0.00418157	0.25343	0.00109724	0.00227068	0.629898	0.00404869	0.00343171	0.24063
cg16699850	0.00450881	0.00707257	0.525119	-0.00454802	0.00384055	0.238882	-0.000183795	0.00580429	0.974796
cg16699861	0.00308129	0.0022135	0.166716	-0.000663967	0.00120197	0.581797	-0.0029409	0.00181656	0.108325
cg16699894	0.00496108	0.0115132	0.667382	0.00467763	0.00625191	0.455941	-0.00479579	0.00944861	0.612774
cg16699956	-0.0115682	0.0104224	0.269446	0.00272198	0.00565958	0.631507	0.0108393	0.00855342	0.207743
cg16699967	0.0415295	0.0168317	0.0151538	-0.0165869	0.00913997	0.0722856	-0.0323965	0.0138134	0.020805
cg16700000	0.00142215	0.00526116	0.787428	-0.00212118	0.00285692	0.459384	-0.0020505	0.00431771	0.635797
cg16700025	0.0048654	0.0063907	0.448092	0.00102734	0.00347029	0.767758	-0.0047125	0.0052447	0.370867
cg16700050	-0.00382563	0.00782792	0.626016	0.00221023	0.00425072	0.604133	0.000880158	0.00642419	0.891276
cg16700086	-0.00670009	0.00483601	0.168715	-0.000673336	0.00262605	0.798116	0.00443633	0.0039688	0.266087
cg16700110	0.0601037	0.0283732	0.0363992	-0.0136732	0.0154073	0.376773	-0.0460375	0.0232852	0.0505311
cg16700163	-0.00276006	0.00727046	0.704954	-0.00472975	0.00394801	0.233489	0.00218264	0.00596669	0.715214
cg16700210	0.00193819	0.00851677	0.8204	-0.00225361	0.00462479	0.627024	0.00285881	0.00698952	0.683325
cg16700226	-0.00578787	0.00710161	0.416829	0.0013846	0.00385633	0.720249	0.0051526	0.00582813	0.378575
cg16700265	-0.055512	0.026233	0.0365908	0.00879705	0.0142451	0.538147	0.0439872	0.0215288	0.0434244
cg16700282	-0.00133202	0.00511372	0.794981	0.000157032	0.00277686	0.955006	-0.00104679	0.00419671	0.803492
cg16700296	0.00551559	0.00529941	0.300254	0.00346565	0.00287769	0.231052	-0.00597777	0.0043491	0.172085
cg16700352	0.00943832	0.0137226	0.49303	-0.00214708	0.00745165	0.773786	0.00615652	0.0112618	0.585711
cg16700392	0.0106845	0.0108342	0.326208	-0.00606263	0.00588317	0.305035	-0.00599201	0.00889134	0.501779
cg16700399	-0.00503924	0.00902301	0.577647	0.00649717	0.00489968	0.187574	0.0056527	0.00740497	0.446879
cg16700426	-0.0370395	0.0234506	0.1171	-0.00747469	0.0127342	0.558421	0.0351129	0.0192454	0.0707931
cg16700499	-0.0196511	0.0144977	0.178045	0.00116268	0.00787253	0.882859	0.0167949	0.0118979	0.160894
cg16700555	0.00726437	0.0117924	0.539152	-0.00662323	0.00640351	0.303259	-0.0100073	0.00967773	0.303377
cg16700576	-0.00951326	0.00685322	0.167898	-0.00161685	0.00372144	0.664799	0.00533618	0.00562427	0.344814
cg16700620	0.000172418	0.00305703	0.955125	-1.8354e-05	0.00166003	0.991198	0.000550474	0.00250884	0.826734
cg16700632	-0.000923036	0.00308687	0.765489	0.00209981	0.00167623	0.212973	-0.00014303	0.00253332	0.955078
cg16700640	-0.00488416	0.0150863	0.746744	-0.00576152	0.0081922	0.483359	0.00274215	0.012381	0.825129
cg16700658	0.00123887	0.00828733	0.881441	-0.00697638	0.00450019	0.123956	0.000787748	0.00680122	0.908003
cg16700669	-0.0401692	0.0148177	0.00778724	0.0134889	0.00804634	0.0965004	0.032004	0.0121606	0.00971361
cg16700673	0.000830093	0.00297886	0.781028	0.00263231	0.00161758	0.106532	-0.00180129	0.00244468	0.462801
cg16700711	0.0633286	0.0347752	0.0713118	-0.0186218	0.0188837	0.326233	-0.0336797	0.0285392	0.240498
cg16700716	0.0374756	0.0399915	0.350765	0.00202234	0.0217162	0.925973	-0.0297299	0.03282	0.366998
cg16700758	0.00740757	0.00786858	0.348557	-0.00499772	0.0042728	0.244667	-0.00514154	0.00645756	0.427628
cg16700779	-0.00909186	0.0110743	0.413429	0.00201565	0.00601358	0.738126	-0.000662267	0.00908842	0.942042
cg16700808	0.0306825	0.0188908	0.107195	-0.00797013	0.0102581	0.438851	-0.0155217	0.0155033	0.318933
cg16700814	-0.00282121	0.00681108	0.679527	-0.00036543	0.00369856	0.921474	0.000280679	0.0055897	0.960043
cg16700820	0.00493575	0.0213111	0.817276	-0.00326528	0.0115724	0.77835	-0.012915	0.0174895	0.46182
cg16700904	-0.00310331	0.0111175	0.780663	-0.00367625	0.00603701	0.543812	0.00209	0.00912383	0.81924
cg16700924	-0.000170232	0.0109523	0.987627	0.00355349	0.00594735	0.551407	-0.00344677	0.00898833	0.70211
cg16700935	0.00496224	0.0105508	0.639059	-0.00421785	0.00572931	0.463184	-0.000846133	0.0086588	0.922333
cg16701003	-0.00822527	0.0150437	0.585651	0.00370783	0.00816902	0.650803	0.00506334	0.012346	0.682515
cg16701007	0.00638878	0.0102494	0.534356	-0.00244854	0.00556563	0.660845	-0.00801397	0.00841143	0.342806
cg16701048	0.00734734	0.010859	0.500073	-0.00722171	0.00589668	0.223302	-0.000334871	0.00891175	0.970094
cg16701051	0.00441577	0.00801672	0.582874	0.00189041	0.00435325	0.664955	-0.00612274	0.00657914	0.354083
cg16701059	0.0129206	0.00559697	0.0228405	-0.00250287	0.00303927	0.412	-0.00951705	0.00459331	0.0406094
cg16701081	0.000128827	0.0125879	0.991853	-0.0078938	0.00683551	0.250666	0.00142429	0.0103306	0.890595
cg16701083	0.0115366	0.0117038	0.326435	-0.0034556	0.00635539	0.58773	-0.00937064	0.00960501	0.331404
cg16701121	-0.00750922	0.0244128	0.758973	-0.0102206	0.0132567	0.442373	-0.00353356	0.020035	0.860328
cg16701124	-0.0121363	0.0153904	0.432066	-0.00197922	0.00835733	0.813234	0.00680562	0.0126306	0.591099
cg16701133	-0.0108075	0.0105752	0.309039	0.00632549	0.00574255	0.273078	0.012519	0.0086788	0.152009
cg16701155	-0.00396541	0.00402309	0.326462	0.00362665	0.00218462	0.0997463	0.000447331	0.00330166	0.892475
cg16701167	0.029653	0.0190635	0.122703	-0.00336947	0.0103519	0.745425	-0.00898154	0.0156449	0.567082
cg16701183	-0.00467808	0.00904513	0.606059	0.00059157	0.00491169	0.904353	-0.00234459	0.00742312	0.752715
cg16701192	0.00582626	0.00234513	0.0144835	-0.000483857	0.00127345	0.70471	-0.0044335	0.00192459	0.023124
cg16701228	-0.0117159	0.0132805	0.379601	0.00815825	0.0072116	0.260403	0.0159507	0.010899	0.146183
cg16701258	0.00725841	0.0117351	0.537511	-0.00430119	0.00637241	0.50111	-0.00175412	0.00963073	0.855809
cg16701266	0.015676	0.0167019	0.350007	-0.00686301	0.00906951	0.45084	-0.0132416	0.0137069	0.336135
cg16701349	-0.000823092	0.0107674	0.939206	0.00200794	0.00584694	0.73194	-0.00516246	0.00883657	0.560272
cg16701371	0.00940043	0.00974393	0.336788	-0.00654318	0.00529116	0.21886	0.00328386	0.00799661	0.682124
cg16701456	0.00103331	0.00554668	0.852558	-0.00263101	0.00301197	0.384282	-0.00524659	0.00455203	0.251581
cg16701467	-0.00174945	0.00283582	0.538567	4.77531e-05	0.00153991	0.975317	0.00321662	0.00232729	0.169732
cg16701523	0.00349938	0.0192689	0.856225	0.0131609	0.0104634	0.211127	-0.00644775	0.0158135	0.68426
cg16701547	-0.00782229	0.0115358	0.499141	0.00862685	0.00626419	0.171256	0.000272639	0.00946718	0.977078
cg16701574	0.000407396	0.00199311	0.838416	0.00126405	0.0010823	0.245359	0.000130891	0.00163569	0.936366
cg16701655	-0.0179626	0.0133682	0.181817	0.00527266	0.00725921	0.469172	0.00975158	0.010971	0.376021
cg16701694	0.0132425	0.0206308	0.522287	-0.0204119	0.011203	0.0711709	0.00709305	0.0169312	0.676082
cg16701749	-0.00276618	0.0110489	0.802777	-0.000904854	0.00599977	0.880398	0.0125741	0.00906755	0.168333
cg16701767	-0.0257915	0.0132673	0.054451	0.0131951	0.00720444	0.0697289	0.00590908	0.0108882	0.588431
cg16701796	0.0264038	0.0173266	0.130407	-0.0203163	0.00940873	0.0329987	-0.011947	0.0142196	0.402629
cg16701848	-0.00882321	0.00902058	0.330161	-0.00190104	0.00489837	0.698695	0.00439759	0.00740298	0.553712
cg16701852	0.00219465	0.0132219	0.868473	-0.00847313	0.00717977	0.24049	0.00285605	0.0108509	0.792882
cg16701863	0.000256505	0.0122145	0.983284	-0.00273079	0.00663274	0.68135	-0.00997591	0.0100242	0.32183
cg16701890	-0.0154253	0.0203156	0.449308	0.00378872	0.0110318	0.731925	0.00111302	0.0166725	0.946896
cg16701893	-0.0232868	0.0178542	0.194863	0.0247598	0.00969522	0.0120239	0.0116194	0.0146525	0.429486
cg16701896	-0.00203582	0.00930595	0.827238	0.00165416	0.00505332	0.744032	0.00281582	0.00763717	0.71306
cg16701907	0.00541733	0.0122528	0.659263	-0.0125411	0.00665351	0.0620842	0.00427633	0.0100556	0.671471
cg16701914	0.00231511	0.0185614	0.900967	-0.0180974	0.0100792	0.0753166	0.00227149	0.0152329	0.881734
cg16701917	-0.0196713	0.0151094	0.195661	0.012184	0.0082047	0.140402	0.00370554	0.0123999	0.765629
cg16701938	-0.0297802	0.0210869	0.160696	0.015951	0.0114506	0.166422	0.0298079	0.0173055	0.0877985
cg16702008	0.0282299	0.00685876	7.47904e-05	-0.00525001	0.00372445	0.161477	-0.0186334	0.00562882	0.00126061
cg16702014	-0.00973317	0.0132491	0.464129	0.00554805	0.00719455	0.442273	0.0110504	0.0108732	0.311721
cg16702024	-0.0267684	0.0170439	0.119159	0.0283954	0.0092552	0.00271303	0.0244947	0.0139875	0.0827022
cg16702083	-0.0181975	0.0345561	0.599527	-0.0105736	0.0187647	0.574251	0.00393592	0.0283594	0.889872
cg16702144	0.00155216	0.00203823	0.447974	6.9587e-06	0.0011068	0.994995	-0.00148348	0.00167272	0.377087
cg16702149	-0.00598847	0.00589135	0.311629	-0.0016128	0.00319912	0.615173	0.00822188	0.00483489	0.0918568
cg16702191	-0.00166252	0.00979428	0.865523	0.000543273	0.0053185	0.918825	-0.00321	0.00803794	0.690405
cg16702194	0.00151966	0.0144403	0.916379	0.0060487	0.00784137	0.442134	-0.00645101	0.0118508	0.587301
cg16702234	-0.0108489	0.0142605	0.448424	0.00674767	0.00774375	0.38545	0.0101129	0.0117032	0.389406
cg16702313	-0.00055071	0.00757624	0.942186	0.00355986	0.00411406	0.388762	-0.000786331	0.00621764	0.899593
cg16702349	-0.00436435	0.010159	0.668324	-0.00469409	0.00551654	0.396667	0.000715206	0.00833724	0.931794
cg16702449	0.00142972	0.00210282	0.497992	9.70679e-05	0.00114188	0.93241	9.15617e-05	0.00172574	0.957783
cg16702467	-0.0019213	0.00696289	0.783116	0.00306895	0.00378099	0.418729	-0.00273513	0.00571428	0.633138
cg16702469	0.0166628	0.0169403	0.327462	0.015021	0.00919893	0.105347	-0.0268008	0.0139025	0.0564618
cg16702486	-0.00342436	0.0120574	0.776941	0.00777771	0.00654745	0.237431	-0.000101482	0.00989526	0.991836
cg16702520	-0.00788224	0.00362644	0.031883	0.00268325	0.00196923	0.175796	0.00301683	0.00297613	0.312962
cg16702571	-0.00359745	0.00905565	0.691945	-0.000505111	0.00491741	0.918373	0.0039675	0.00743176	0.594517
cg16702610	-0.0199902	0.0152913	0.193841	0.000892671	0.00830351	0.914584	0.0196856	0.0125492	0.119598
cg16702660	0.0715155	0.134925	0.597152	-0.0239992	0.0732669	0.743868	0.0152079	0.110729	0.891011
cg16702666	0.000404234	0.0102507	0.968615	-0.000455512	0.00556634	0.934928	-0.000820531	0.00841251	0.922477
cg16702713	0.000961359	0.00243984	0.694325	0.00213326	0.00132489	0.110232	-0.00163275	0.00200232	0.41659
cg16702725	0.0149267	0.0133212	0.264931	0.00480277	0.00723369	0.508115	-0.00854859	0.0109324	0.435924
cg16702747	-0.00496135	0.00777586	0.524771	0.00492378	0.00422246	0.246099	0.00824712	0.00638147	0.198942
cg16702774	0.00154	0.00243539	0.528476	-0.00030203	0.00132247	0.819772	-0.00161826	0.00199867	0.419879
cg16702794	0.00106157	0.00263195	0.687482	-0.00163724	0.0014292	0.254463	-0.00115349	0.00215998	0.5944
cg16702812	-0.00238307	0.00227388	0.296926	0.000382065	0.00123476	0.757585	0.000476991	0.00186612	0.798733
cg16702901	0.0105694	0.015427	0.494708	-0.00152092	0.0083772	0.856267	-0.0012869	0.0126606	0.919223
cg16702934	-0.0095181	0.0172018	0.581167	0.0113981	0.00934093	0.224987	0.00705253	0.0141171	0.618373
cg16702971	0.000279842	0.00864286	0.974229	-0.00462663	0.00469326	0.326393	0.00527923	0.00709299	0.458289
cg16702987	0.00282217	0.0162785	0.862681	0.00116824	0.00883958	0.895099	0.00686914	0.0133594	0.608158
cg16702999	0.00879004	0.0121485	0.470878	-0.0102423	0.00659688	0.123392	0.00304228	0.00996998	0.760833
cg16703007	-0.00289423	0.00859067	0.736831	-0.00152961	0.00466492	0.743613	0.00462171	0.00705016	0.513484
cg16703069	0.00428731	0.0133817	0.749284	-0.000421979	0.00726655	0.953797	-0.001625	0.0109821	0.882638
cg16703126	0.0099412	0.0101731	0.33061	0.00290577	0.00552418	0.599941	-0.00939156	0.00834879	0.26308
cg16703135	0.0262415	0.0151184	0.0854121	-0.00935696	0.00820963	0.256864	-0.02394	0.0124073	0.0562442
cg16703193	-0.00251799	0.00711259	0.724003	-0.00429194	0.00386229	0.268886	0.00668358	0.00583714	0.25469
cg16703220	-0.0139401	0.0169929	0.413793	0.0123655	0.00922751	0.182986	0.00320834	0.0139457	0.818472
cg16703312	0.0115241	0.0107692	0.286917	-0.00473228	0.00584789	0.42013	-0.0105043	0.00883801	0.237182
cg16703333	0.00668027	0.0142016	0.639008	-0.00755609	0.00771175	0.329328	-0.00639397	0.0116549	0.584386
cg16703353	0.0104695	0.0108681	0.337497	-0.00231679	0.00590161	0.695397	-0.000438	0.0089192	0.960923
cg16703357	-0.00951113	0.0115961	0.413874	0.000336234	0.0062969	0.957513	0.0108254	0.00951662	0.257789
cg16703390	-0.000434787	0.00615111	0.943777	1.93042e-05	0.00334018	0.995399	0.00100003	0.00504807	0.843332
cg16703407	0.0083761	0.0132757	0.529392	0.0244026	0.00720898	0.000987375	-0.0092307	0.010895	0.398702
cg16703410	0.0119941	0.0103359	0.248383	0.00111387	0.0056126	0.843052	-0.011938	0.00848241	0.162134
cg16703413	-0.00363417	0.0078355	0.643701	0.00184671	0.00425484	0.66512	0.00587235	0.00643041	0.363126
cg16703420	0.0267527	0.0164445	0.10663	-0.0149357	0.00892969	0.0972505	-0.0155863	0.0134956	0.250626
cg16703427	0.00094158	0.0111772	0.933018	-0.00344781	0.00606947	0.571153	-0.00713598	0.0091729	0.438274
cg16703456	4.53653e-05	0.016696	0.997837	0.00605692	0.00906627	0.505487	0.00219744	0.013702	0.872881
cg16703466	-0.0193952	0.0131975	0.144522	0.0110517	0.00716653	0.125914	0.010009	0.0108309	0.357448
cg16703508	-0.0337229	0.0193479	0.0841322	0.0327554	0.0105063	0.00232643	0.0206908	0.0158783	0.195267
cg16703541	-0.00094145	0.0349953	0.978587	-0.0163433	0.0190032	0.391643	0.0130378	0.0287199	0.650749
cg16703567	0.0186607	0.0106068	0.0813062	-0.00286047	0.00575974	0.620439	-0.0208728	0.00870479	0.0181757
cg16703576	0.00223447	0.00399932	0.577493	-0.000813556	0.00217171	0.708668	-0.00277146	0.00328215	0.400276
cg16703609	0.00485324	0.00757145	0.522861	-0.00556202	0.00411146	0.17889	-0.00613258	0.00621371	0.325836
cg16703647	-0.0091026	0.00377155	0.0174521	0.00167659	0.00204803	0.414765	0.0064089	0.00309522	0.0407388
cg16703660	-0.00859198	0.00831906	0.30396	0.00418542	0.00451742	0.356211	0.00713307	0.00682726	0.298409
cg16703673	-0.000742049	0.00698388	0.915576	0.00156454	0.00379239	0.680741	0.00106906	0.00573151	0.852378
cg16703710	-0.00208476	0.0101008	0.836864	0.00253318	0.00548496	0.645107	0.00176387	0.00828951	0.83189
cg16703737	-0.00436971	0.0174002	0.802182	0.000531655	0.00944867	0.955231	0.00326122	0.0142799	0.819777
cg16703754	0.0010002	0.0162597	0.951062	-0.00353672	0.00882937	0.689519	-0.00182135	0.013344	0.891681
cg16703762	0.00341515	0.00760774	0.654383	-0.00351015	0.00413116	0.39735	-0.00227727	0.00624349	0.716003
cg16703780	0.00235204	0.00934894	0.801832	0.000929491	0.00507667	0.855064	-0.00219758	0.00767245	0.775092
cg16703797	0.00579351	0.0192414	0.76391	-0.0122629	0.0104485	0.24307	-0.000759374	0.015791	0.961732
cg16703882	-0.000281792	0.00793304	0.971728	-0.000452917	0.0043078	0.916457	-0.00252432	0.00651046	0.698963
cg16703898	-0.00370704	0.00602985	0.539969	-0.000742429	0.00327434	0.821045	-0.00119228	0.00494856	0.810053
cg16703909	0.00746106	0.00631932	0.240279	0.000295476	0.00343152	0.931538	-0.00957322	0.00518612	0.067591
cg16703914	0.00452253	0.00514965	0.381739	0.00213978	0.00279637	0.445791	-0.00362691	0.0042262	0.39265
cg16703934	-0.0163583	0.00948206	0.0873021	0.00473417	0.00514896	0.359876	0.0136702	0.0077817	0.0817489
cg16704061	-0.00190942	0.00936549	0.838825	-0.0038106	0.00508566	0.455285	0.00199598	0.00768604	0.795589
cg16704073	-0.0117866	0.0176229	0.505009	0.0146502	0.00956959	0.128661	0.0152275	0.0144627	0.294702
cg16704081	-0.013456	0.010166	0.188372	-0.00667983	0.00552036	0.228859	0.0149861	0.00834301	0.0752009
cg16704129	-0.020221	0.0518756	0.697439	0.0370947	0.0281695	0.19063	-0.0379687	0.0425731	0.374422
cg16704158	-0.0182561	0.0116419	0.119723	0.00809546	0.00632181	0.203042	0.0165699	0.00955426	0.0856678
cg16704241	-0.00154774	0.0108526	0.886855	0.00307008	0.00589317	0.603446	0.00356001	0.00890645	0.690144
cg16704246	-0.00142585	0.0112069	0.898991	0.0028311	0.00608558	0.642697	0.00281322	0.00919724	0.760277
cg16704344	-0.0611677	0.0179278	0.000903503	0.0240386	0.00973516	0.0150771	0.0452045	0.0147129	0.00267656
cg16704346	-0.013091	0.00911293	0.15369	-0.00358817	0.00494851	0.46993	0.0104702	0.00747876	0.164332
cg16704375	0.00980724	0.0117674	0.406413	-0.0044048	0.00638996	0.492066	0.00395808	0.00965725	0.682709
cg16704378	-0.000474143	0.00940694	0.959892	-0.00459063	0.00510816	0.370783	-0.00120884	0.00772005	0.87586
cg16704389	-0.0366443	0.015946	0.0234509	0.0170364	0.00865899	0.0516454	0.0310983	0.0130865	0.0192122
cg16704402	3.00711e-05	0.0153606	0.998442	-0.001688	0.00834113	0.840001	0.0145917	0.0126061	0.24957
cg16704412	-0.000291419	0.00599469	0.961316	-0.00568672	0.00325524	0.0834383	0.000536793	0.0049197	0.913313
cg16704464	-0.0173944	0.0115908	0.136296	0.00964508	0.00629405	0.128292	0.0155393	0.00951231	0.105203
cg16704476	0.000521805	0.00846764	0.950975	0.0012754	0.00459811	0.782012	0.00290663	0.0069492	0.676567
cg16704530	0.000973822	0.00771874	0.899833	-0.00554371	0.00419144	0.188702	0.00140186	0.00633459	0.825267
cg16704560	-0.00239556	0.00442767	0.589572	0.00148949	0.00240432	0.536864	0.00157786	0.00363368	0.664971
cg16704586	0.00123804	0.00723516	0.864448	-0.00540657	0.00392884	0.171579	0.00404262	0.00593772	0.497405
cg16704590	-0.011451	0.0133633	0.393363	0.00257934	0.00725656	0.722933	0.00975536	0.010967	0.375663
cg16704610	-0.00270077	0.00749245	0.71919	-0.00259864	0.00406856	0.524338	0.00148384	0.00614888	0.809758
cg16704703	-0.0392085	0.0281605	0.166633	0.0212128	0.0152917	0.168183	0.0437826	0.0231106	0.0607876
cg16704712	0.00323346	0.00296178	0.277337	-0.00196571	0.00160831	0.224235	-0.00312027	0.00243066	0.201941
cg16704720	-0.0147224	0.0189613	0.439154	0.034339	0.0102964	0.00116325	0.00440655	0.0155611	0.777573
cg16704739	-0.00125807	0.00306125	0.681895	0.0020289	0.00166232	0.224877	0.00107341	0.00251229	0.670022
cg16704797	0.0258458	0.0186281	0.168104	-0.00764292	0.0101154	0.451522	-0.020382	0.0152876	0.185209
cg16704802	0.00093903	0.00294429	0.750382	0.000173688	0.00159881	0.913689	-0.00146656	0.00241631	0.54514
cg16704813	0.026939	0.00879466	0.00275456	-0.0068829	0.00477569	0.152358	-0.0231301	0.00721757	0.00176969
cg16704824	-0.00476012	0.00800664	0.553384	0.00085912	0.00434777	0.843723	-0.000457782	0.00657086	0.944584
cg16704832	0.0121146	0.0138019	0.381993	-0.0165777	0.0074947	0.0290388	-0.0128009	0.0113269	0.260877
cg16704834	-0.00451326	0.00899486	0.616839	0.00350364	0.0048844	0.474701	0.00387354	0.00738187	0.600822
cg16704868	0.00187673	0.0090073	0.835336	0.00822846	0.00489115	0.0953442	-0.0034737	0.00739208	0.639341
cg16704889	0.0314578	0.012843	0.0158867	-0.0152383	0.006974	0.0310089	-0.0268455	0.0105399	0.0122467
cg16704920	-0.00925659	0.0118856	0.437767	0.000290267	0.00645415	0.96421	0.00115377	0.00975427	0.906059
cg16704938	-0.00176786	0.00410553	0.667599	-0.00168707	0.00222939	0.450822	0.00363091	0.00336931	0.283551
cg16704958	-0.00567642	0.0278015	0.838593	-0.00808693	0.0150968	0.593267	0.0120402	0.022816	0.598764
cg16705049	0.00676796	0.00798857	0.39872	-0.00178105	0.00433796	0.682184	-0.00519769	0.00655603	0.429595
cg16705095	-0.00778077	0.0145418	0.593686	0.0116049	0.00789648	0.144516	0.00413608	0.0119341	0.729571
cg16705097	-0.0037188	0.00882839	0.674407	0.00295956	0.004794	0.538282	0.00584177	0.00724525	0.421816
cg16705132	0.00122056	0.0153671	0.936837	-0.00326881	0.00834463	0.696018	0.00800062	0.0126114	0.527139
cg16705138	-0.0133045	0.0147965	0.370529	0.0086287	0.00803482	0.285212	0.00281914	0.0121432	0.816846
cg16705165	-0.00231275	0.00620432	0.710041	-0.00249698	0.00336907	0.460183	-0.0023441	0.00509174	0.646157
cg16705170	-0.00338601	0.011206	0.7631	-0.00140635	0.00608509	0.817655	0.00740499	0.00919649	0.422443
cg16705171	-0.0176956	0.0108156	0.104673	0.00860426	0.0058731	0.145766	0.0186661	0.00887611	0.0377498
cg16705185	-0.0172578	0.0101574	0.0921381	0.00637261	0.00551567	0.250445	0.0108127	0.00833592	0.197306
cg16705205	-0.0151474	0.0258702	0.559402	-0.00227818	0.0140481	0.871469	0.0203642	0.0212311	0.339576
cg16705229	0.0125826	0.0180925	0.488232	-0.00634563	0.0098246	0.519695	0.000429706	0.0148481	0.976965
cg16705245	0.00489004	0.00672275	0.468534	-0.00370311	0.00365059	0.312625	-0.00218186	0.0055172	0.693265
cg16705273	0.00188872	0.0143552	0.895564	0.00742297	0.00779517	0.343057	0.00082466	0.011781	0.944321
cg16705281	-0.0232511	0.0143777	0.108707	-0.0029453	0.00780739	0.706718	0.0264258	0.0117994	0.0271289
cg16705300	0.0270497	0.025213	0.285687	0.000107388	0.0136912	0.993756	-0.0209626	0.0206917	0.31324
cg16705351	-5.65729e-06	0.00567704	0.999207	-0.00171591	0.00308275	0.57892	0.00183737	0.00465902	0.694072
cg16705353	-0.00330337	0.00297826	0.26978	0.00210888	0.00161726	0.194961	0.00331496	0.00244419	0.177793
cg16705389	-0.00173228	0.00282199	0.540581	0.00194941	0.0015324	0.206011	0.00140683	0.00231594	0.544801
cg16705395	0.000913975	0.0169199	0.957019	-0.00323623	0.00918784	0.72534	-0.00229195	0.0138857	0.869201
cg16705419	-0.0115339	0.00505289	0.0243745	0.00306671	0.00274382	0.26614	0.0103106	0.00414678	0.0144071
cg16705434	0.00823085	0.00678292	0.22755	0.000115581	0.00368327	0.975023	-0.00622179	0.00556658	0.266129
cg16705452	0.00557774	0.006618	0.401162	-0.00215236	0.00359371	0.550456	-0.00518306	0.00543124	0.342021
cg16705462	0.000436335	0.0185334	0.98126	0.00910755	0.010064	0.367463	-0.00254316	0.0152099	0.867516
cg16705464	-0.000643126	0.00302153	0.83184	-0.00178395	0.00164075	0.279293	0.000269107	0.0024797	0.913778
cg16705481	-0.00621063	0.00294227	0.0370525	0.00191021	0.00159771	0.234428	0.00407296	0.00241465	0.0944815
cg16705489	0.00824849	0.0111573	0.461307	0.000769901	0.00605867	0.899114	-0.00649317	0.00915657	0.479746
cg16705525	0.00365223	0.0066845	0.585916	-0.00251005	0.00362982	0.490704	-0.00860912	0.00548581	0.11944
cg16705546	-0.00750374	0.00619104	0.228097	-0.000410918	0.00336186	0.90294	0.00430123	0.00508084	0.399079
cg16705561	-0.0105897	0.00859601	0.220603	5.47049e-05	0.00466781	0.990671	0.00510507	0.00705454	0.470813
cg16705594	-0.00384795	0.00398489	0.336345	0.000596885	0.00216388	0.783188	0.00305325	0.00327031	0.35254
cg16705627	-0.00653104	0.00927268	0.482715	-0.00135114	0.00503526	0.788944	-0.00323283	0.00760987	0.671797
cg16705665	-0.00119375	0.00350413	0.734003	-0.00105566	0.00190282	0.580167	0.00149405	0.00287576	0.604432
cg16705680	0.00442326	0.0139591	0.75194	-0.00875749	0.00758007	0.250458	-0.00389178	0.0114559	0.734716
cg16705741	-0.00769478	0.00702864	0.276006	0.00612203	0.0038167	0.111579	0.005704	0.00576824	0.3249
cg16705744	-0.00961883	0.0151595	0.527068	0.00229085	0.00823195	0.781314	0.0173415	0.0124411	0.16616
cg16705777	-0.0162422	0.0136131	0.235384	0.0124005	0.00739218	0.0962797	0.0105816	0.0111719	0.345632
cg16705827	0.0117598	0.0227461	0.606194	-0.00876913	0.0123516	0.479233	0.00220622	0.0186672	0.906135
cg16705835	0.00286288	0.0208456	0.891015	-0.00350556	0.0113196	0.757383	-0.0129138	0.0171075	0.451943
cg16705849	0.00729158	0.00760794	0.339954	0.000510953	0.00413127	0.901795	-0.0080011	0.00624365	0.202721
cg16705889	0.0117082	0.00696155	0.0954368	-0.0018355	0.00378027	0.628253	-0.00896111	0.00571318	0.119637
cg16705929	0.00411868	0.00776468	0.596878	0.00147709	0.00421639	0.726767	-0.00191289	0.00637229	0.7646
cg16705969	0.0068112	0.0119514	0.569902	0.000129206	0.00648987	0.984152	-0.00596727	0.00980824	0.544181
cg16706004	-0.0218022	0.0185801	0.243163	0.0078636	0.0100894	0.437421	-0.00338882	0.0152482	0.824536
cg16706038	-0.000369811	0.00742221	0.960352	0.000632495	0.00403042	0.875587	0.00367097	0.00609124	0.547973
cg16706098	0.01079	0.0174906	0.538575	-0.00571613	0.00949777	0.548519	-0.00307156	0.0143541	0.830955
cg16706099	0.0230567	0.0207249	0.268344	-0.0353819	0.0112541	0.00214344	-0.00806483	0.0170085	0.636322
cg16706179	0.00800618	0.0193237	0.679448	-0.00256233	0.0104932	0.807539	-0.0078057	0.0158585	0.623553
cg16706240	-0.00588851	0.00851511	0.490685	-0.0011873	0.00462388	0.797832	0.00380211	0.00698815	0.587488
cg16706260	-0.0060931	0.0088066	0.490471	0.0099882	0.00478217	0.0390483	0.00184782	0.00722737	0.798683
cg16706324	0.0068475	0.00774216	0.378386	-0.00482185	0.00420416	0.253901	-0.00578581	0.00635381	0.364495
cg16706349	0.0151665	0.0111565	0.176789	0.000490944	0.00605821	0.935559	-0.0113307	0.00915587	0.218526
cg16706389	0.010903	0.00970064	0.263485	-0.00935071	0.00526765	0.0786437	-0.00495166	0.00796108	0.53524
cg16706427	0.00163698	0.00504592	0.746239	0.00163331	0.00274004	0.552339	0.00065488	0.00414106	0.874634
cg16706428	-0.0108875	0.0167745	0.51766	0.0032275	0.00910891	0.723775	0.0194051	0.0137664	0.16148
cg16706485	0.00269561	0.00661239	0.684315	-0.00474607	0.00359067	0.188984	0.00282364	0.00542663	0.603879
cg16706496	-0.00412136	0.00349947	0.241454	0.00104766	0.00190029	0.582535	0.00288976	0.00287193	0.316524
cg16706502	-0.0102613	0.132021	0.938188	-0.0490995	0.0716902	0.494858	0.0132501	0.108347	0.90289
cg16706546	0.0101982	0.0173418	0.557691	0.0114595	0.00941697	0.226246	-0.0147957	0.014232	0.300803
cg16706559	-0.0052812	0.00722795	0.466538	-0.00258298	0.00392493	0.511851	-0.000545353	0.00593181	0.926915
cg16706593	-0.000923535	0.00800649	0.908379	0.00269609	0.00434769	0.536461	-0.00501205	0.00657074	0.447225
cg16706613	0.00989976	0.0127997	0.440923	0.00067045	0.0069505	0.92333	-0.0113973	0.0105044	0.280293
cg16706620	0.0356512	0.0133947	0.0089421	-0.0344797	0.00727358	6.42814e-06	-0.0203238	0.0109927	0.0671652
cg16706629	0.000124162	0.0028409	0.965219	0.000299757	0.00154267	0.846291	1.98765e-06	0.00233146	0.999321
cg16706631	0.00186335	0.00513392	0.71734	-0.00231174	0.00278783	0.408773	-0.000985724	0.00421329	0.815454
cg16706658	0.0274034	0.0141301	0.055018	-0.00511444	0.00767292	0.506451	-0.0249246	0.0115962	0.0337963
cg16706687	0.0103628	0.0142127	0.467477	0.000538379	0.00771778	0.944513	-0.0134546	0.011664	0.251201
cg16706690	0.020379	0.0240908	0.39943	0.00458919	0.0130818	0.726404	-0.0175887	0.0197707	0.375605
cg16706749	-0.0165557	0.0126492	0.193319	0.0145031	0.00686879	0.0369981	0.00863527	0.0103809	0.407301
cg16706751	0.000666191	0.00362021	0.854336	-0.00381158	0.00196585	0.0550756	-0.000750182	0.00297102	0.801126
cg16706767	-0.0110017	0.00605833	0.0721	0.00119129	0.0032898	0.71796	0.00693892	0.00497193	0.16564
cg16706813	0.024158	0.0232659	0.301387	-0.00887035	0.0126339	0.484094	-0.0159126	0.0190938	0.406428
cg16706840	-0.00802576	0.00937946	0.394038	-0.00208268	0.00509325	0.6834	0.00988311	0.00769751	0.201862
cg16706905	0.0196399	0.0133522	0.144171	-0.000782039	0.00725054	0.914304	-0.0111452	0.0109579	0.311341
cg16706942	-0.00480603	0.00726969	0.509927	0.00196912	0.0039476	0.618905	0.00680039	0.00596607	0.256827
cg16707011	0.00501263	0.00907458	0.581808	-0.00283078	0.00492769	0.566827	-0.00633652	0.0074473	0.396702
cg16707022	0.0267189	0.0189875	0.162191	-0.00467527	0.0103106	0.651122	-0.0371927	0.0155826	0.0187016
cg16707062	-0.00186155	0.00296146	0.530919	0.00110123	0.00160814	0.494917	0.00146698	0.0024304	0.547355
cg16707092	-0.00720461	0.00870618	0.409729	0.00729585	0.00472764	0.125646	0.00423456	0.00714496	0.554622
cg16707119	-0.00647293	0.0127445	0.612541	0.00519723	0.00692054	0.454265	0.00656132	0.0104591	0.531743
cg16707128	-0.00486808	0.00464859	0.297295	-0.00139319	0.00252428	0.582125	0.00701423	0.00381499	0.0686721
cg16707139	-0.00280595	0.00301495	0.354057	-0.000466401	0.00163718	0.776271	0.00213398	0.0024743	0.390311
cg16707215	0.0176112	0.0223608	0.432628	-0.00113531	0.0121424	0.925677	-0.00607967	0.018351	0.741049
cg16707236	-0.00677921	0.0102531	0.509876	0.00615977	0.00556765	0.270989	0.00603947	0.00841449	0.474435
cg16707262	0.0121805	0.00921464	0.188955	-0.00302076	0.00500374	0.547286	-0.0160521	0.00756224	0.0360247
cg16707312	0.00899498	0.00755789	0.236552	-0.00968657	0.00410409	0.0200259	0.0027647	0.00620259	0.656666
cg16707391	0.00311184	0.0104962	0.767429	-0.00990906	0.00569968	0.0849156	0.00625495	0.00861402	0.469298
cg16707400	-0.001753	0.00756757	0.817244	0.00789126	0.00410935	0.0574072	-0.000710842	0.00621053	0.909084
cg16707405	-0.0105586	0.00394762	0.00862124	0.00341422	0.00214364	0.114093	0.00783417	0.00323972	0.0172411
cg16707423	-0.0026467	0.0104385	0.800315	0.00395126	0.00566833	0.487225	-0.0012134	0.00856664	0.887622
cg16707438	0.0105799	0.00949142	0.267415	-0.00620228	0.00515404	0.231412	-0.0109353	0.00778939	0.163173
cg16707499	-0.00533269	0.0108827	0.625099	-2.9647e-05	0.00590954	0.996006	0.00583408	0.00893119	0.514974
cg16707536	0.00307218	0.0119488	0.797573	-0.00304982	0.00648845	0.639258	-0.00160012	0.0098061	0.87068
cg16707596	0.01006	0.00928149	0.280788	-0.0109899	0.00504005	0.0313495	-0.00386451	0.0076171	0.612928
cg16707600	-0.00238528	0.00313374	0.44819	4.11573e-06	0.00170169	0.998075	0.0016475	0.00257179	0.523112
cg16707615	0.00954253	0.0235541	0.686167	-0.0233791	0.0127903	0.0702791	0.0166571	0.0193303	0.390722
cg16707622	0.0020919	0.00901658	0.816964	-0.00408838	0.00489619	0.405521	0.00213773	0.0073997	0.773206
cg16707641	0.00584788	0.00435472	0.182075	0.000491547	0.00236471	0.835716	-0.0043187	0.00357382	0.229475
cg16707690	0.00635676	0.00985616	0.5203	0.00605234	0.0053521	0.260584	-0.00215653	0.00808872	0.790269
cg16707720	-0.00420817	0.00403174	0.298884	0.00173996	0.00218932	0.42847	0.000140198	0.00330875	0.966279
cg16707807	-0.00220266	0.00474634	0.643511	0.00230793	0.00257736	0.372496	0.00015247	0.00389521	0.968847
cg16707808	-0.0017931	0.00793796	0.821707	0.0037752	0.00431048	0.383037	-0.00122134	0.0065145	0.85163
cg16707895	-0.023691	0.00852793	0.00643163	0.0100249	0.00463084	0.0325632	0.022081	0.00699867	0.00207003
cg16707952	-0.00345256	0.0286379	0.90426	0.0170977	0.015551	0.273966	0.000678313	0.0235025	0.977027
cg16707954	0.0077232	0.00759353	0.311349	0.00137752	0.00412345	0.738964	-0.0022614	0.00623183	0.717392
cg16707987	-0.00270202	0.00800288	0.736284	0.00202695	0.00434573	0.641834	0.0060291	0.00656778	0.360637
cg16708012	0.00674994	0.0105403	0.523248	-0.00261241	0.0057236	0.648982	-0.00548779	0.00865016	0.527128
cg16708047	0.0216033	0.00986378	0.030623	0.000512822	0.00535624	0.923899	-0.0215598	0.00809497	0.00889836
cg16708079	-0.0147801	0.0075255	0.0520528	0.0028727	0.0040865	0.483558	0.00793796	0.006176	0.20139
cg16708132	-0.01162	0.00689308	0.0946804	0.00177036	0.00374309	0.637173	0.00751127	0.00565699	0.186998
cg16708138	0.00722659	0.00616859	0.243924	-0.00590312	0.00334968	0.0807972	-0.000618698	0.00506242	0.902953
cg16708162	0.00657534	0.0035405	0.065961	-0.00435118	0.00192257	0.0255851	-0.00260887	0.00290561	0.371213
cg16708174	-0.0121891	0.0108884	0.265383	-0.00119282	0.00591264	0.840492	0.016979	0.00893586	0.0600394
cg16708178	0.0153956	0.00610384	0.0130907	-0.000195443	0.00331451	0.953086	-0.0132236	0.00500928	0.00950014
cg16708200	0.0227041	0.0115851	0.0525529	-0.0143448	0.00629096	0.0245225	-0.0231459	0.00950764	0.0165229
cg16708281	-0.0104167	0.0125249	0.407393	0.00652174	0.0068013	0.339714	0.00668354	0.0102789	0.516907
cg16708289	0.0601732	0.0250518	0.0179831	-0.0141551	0.0136036	0.300372	-0.0484473	0.0205594	0.0202198
cg16708386	-0.00262334	0.00854106	0.759314	-0.00450433	0.00463798	0.333587	0.00518312	0.00700945	0.46121
cg16708423	0.00711582	0.0128806	0.581766	-0.00606414	0.00699445	0.387833	-0.0075977	0.0105708	0.473824
cg16708451	0.00169437	0.00248708	0.497134	0.00165421	0.00135054	0.223246	-0.00211417	0.00204109	0.302565
cg16708460	-0.000140555	0.00753176	0.985145	-0.00287172	0.00408991	0.48407	-0.00149871	0.00618114	0.808871
cg16708464	-0.0010135	0.0068148	0.882047	0.0016962	0.00370058	0.647597	0.000394646	0.00559274	0.943873
cg16708465	0.00560385	0.0117814	0.635266	0.00411948	0.00639756	0.520971	-0.00499792	0.00966874	0.606253
cg16708495	0.00157029	0.00759676	0.836622	-0.00118564	0.0041252	0.774337	-0.00182459	0.00623448	0.770332
cg16708538	-0.00793834	0.0185469	0.669478	0.00306189	0.0100714	0.761687	0.00283765	0.015221	0.852451
cg16708623	0.0256459	0.0157901	0.107201	-0.0135951	0.00857436	0.115711	-0.0117467	0.0129586	0.366663
cg16708664	-0.00112779	0.00744303	0.879841	0.00229753	0.00404172	0.570886	0.00427008	0.00610832	0.48599
cg16708667	0.0274644	0.008999	0.00285072	-0.00990987	0.00488665	0.0449821	-0.0231528	0.00738527	0.00220413
cg16708680	-0.00464923	0.00430955	0.283028	-0.00319703	0.00234018	0.174679	0.00390553	0.00353675	0.271885
cg16708692	0.00662042	0.00660082	0.318077	0.00184953	0.00358438	0.606893	-0.00460771	0.00541714	0.39685
cg16708733	0.0034576	0.0110344	0.754609	-0.0094001	0.00599188	0.119565	0.0134856	0.00905563	0.139298
cg16708774	-0.00577453	0.0199562	0.772851	-0.00113316	0.0108366	0.916909	0.0100928	0.0163776	0.538998
cg16708835	-0.0127509	0.0118687	0.285025	0.00343647	0.00644494	0.594968	0.00882479	0.00974035	0.366915
cg16708867	-0.00033005	0.0119452	0.978007	0.00021683	0.00648649	0.973394	-0.00071941	0.00980313	0.941632
cg16708880	0.00287754	0.00701521	0.682468	0.00604811	0.00380941	0.11523	-0.00642138	0.00575722	0.267126
cg16708895	-0.015553	0.019554	0.4281	-0.0144133	0.0106182	0.177429	0.0263234	0.0160475	0.10379
cg16708938	-0.00692962	0.0117011	0.554921	-0.000710359	0.00635397	0.911188	0.000767971	0.00960286	0.936404
cg16708978	0.00764806	0.00726488	0.294765	0.00150346	0.00394498	0.703859	-0.0110646	0.00596211	0.0661572
cg16708981	-0.00328186	0.009876	0.74029	-0.0048156	0.00536288	0.371173	-0.00302334	0.008105	0.70985
cg16709010	-0.00714397	0.0120214	0.553552	0.00440526	0.00652789	0.501195	0.00197698	0.0098657	0.841546
cg16709056	-0.00776406	0.00942261	0.411733	0.00681188	0.00511667	0.18584	0.00348123	0.00773291	0.653464
cg16709058	-0.00690499	0.00585245	0.240607	-0.00276855	0.003178	0.385565	0.00627637	0.00480297	0.194017
cg16709110	-0.00632656	0.00349096	0.0726726	0.00176641	0.00189567	0.353473	0.00409198	0.00286495	0.156042
cg16709190	0.000296844	0.00830999	0.971569	-0.00231652	0.0045125	0.608732	-0.00125536	0.00681982	0.854293
cg16709198	-0.0112204	0.00941485	0.235914	-0.00033497	0.00511246	0.947879	0.00766208	0.00772655	0.323542
cg16709214	-0.0186538	0.0143936	0.197696	-0.000310171	0.00781604	0.968417	0.0179572	0.0118125	0.131333
cg16709217	0.00796491	0.012458	0.523931	0.000353363	0.00676497	0.958437	-0.00704731	0.010224	0.492092
cg16709232	0.0184422	0.0160212	0.252181	-0.00245545	0.00869983	0.778289	-0.0118257	0.0131482	0.370394
cg16709233	-0.014438	0.0142048	0.311662	-0.000785495	0.00771352	0.919074	0.0122131	0.0116576	0.297093
cg16709254	0.00457966	0.00393494	0.247005	0.000946871	0.00213675	0.658538	-0.00418699	0.00322931	0.197496
cg16709281	-0.00784473	0.00684408	0.254197	0.000251042	0.00371648	0.946268	0.00538562	0.00561677	0.339739
cg16709282	0.00133945	0.00690219	0.846485	-0.00221119	0.00374804	0.556428	0.00253914	0.00566447	0.65485
cg16709294	0.0565673	0.0267436	0.0366733	-0.0305557	0.0145224	0.0376534	-0.0361788	0.0219479	0.102125
cg16709311	-0.00363636	0.00306275	0.237673	0.00313483	0.00166314	0.0620841	0.00075342	0.00251353	0.764936
cg16709342	0.0233151	0.0249187	0.351504	-0.0115208	0.0135314	0.396389	-0.0179228	0.0204502	0.382715
cg16709353	0.00226772	0.0176267	0.897868	0.00408866	0.00957166	0.670095	0.00393728	0.0144658	0.785995
cg16709385	-0.0181106	0.013293	0.175849	0.00544002	0.00721836	0.452678	0.0070756	0.0109092	0.517956
cg16709403	0.00112429	0.0101869	0.91232	-0.00630413	0.00553171	0.256914	-0.00104052	0.00836017	0.901177
cg16709412	-0.0116184	0.0138716	0.40409	-0.00174125	0.00753259	0.817619	0.0152536	0.0113841	0.183039
cg16709429	-0.0208367	0.0148348	0.162964	0.0133979	0.00805562	0.0991254	0.019941	0.0121746	0.104296
cg16709433	-0.00194307	0.006323	0.759195	0.0029587	0.00343352	0.390722	-0.00292766	0.00518914	0.573774
cg16709443	-0.000127158	0.00838338	0.987926	-0.0016661	0.00455235	0.715077	-0.000787921	0.00688004	0.909032
cg16709457	-0.0107071	0.0117238	0.363092	0.00803931	0.00636625	0.209331	0.00420832	0.00962141	0.662686
cg16709475	0.00376765	0.0269751	0.889175	-0.0145516	0.014648	0.322688	0.00447363	0.0221378	0.840227
cg16709541	0.000195998	0.00624492	0.975019	-0.00112977	0.00339112	0.739651	0.00237473	0.00512506	0.644024
cg16709581	-0.0298004	0.0105846	0.00577343	0.00517881	0.00574764	0.36954	0.0234122	0.00868651	0.00813826
cg16709671	-0.0014295	0.0081256	0.860676	-0.00546076	0.00441237	0.218499	0.0014934	0.00666849	0.823213
cg16709691	0.00224539	0.00309594	0.469828	-0.00225731	0.00168116	0.182131	-0.00266068	0.00254077	0.297306
cg16709694	0.00496292	0.00835724	0.553834	-0.000409117	0.00453816	0.928332	-0.00510076	0.00685859	0.458641
cg16709734	0.000332352	0.00603092	0.956152	0.000776543	0.00327492	0.813006	0.000178798	0.00494944	0.971248
cg16709836	0.00542101	0.014529	0.709779	0.000593739	0.00788954	0.940147	0.0014324	0.0119236	0.904598
cg16709841	-0.030347	0.0275431	0.272953	0.00850686	0.0149565	0.570669	0.0106433	0.022604	0.638673
cg16709862	0.00686479	0.00752674	0.363735	0.00299093	0.00408718	0.465856	-0.00918709	0.00617702	0.139796
cg16709893	-0.0174876	0.00917998	0.0593945	0.005485	0.00498492	0.273595	0.0127971	0.00753379	0.0922168
cg16709901	0.00238913	0.00369315	0.519038	0.00097996	0.00200546	0.626064	-0.00152036	0.00303088	0.616934
cg16709904	-0.00500149	0.0075843	0.510983	0.00240442	0.00411843	0.560538	-0.000223876	0.00622426	0.971373
cg16709934	0.0102379	0.00802663	0.204825	-0.0107093	0.00435863	0.0155717	-0.00723457	0.00658727	0.274487
cg16709992	0.0171344	0.0215326	0.427895	0.00775126	0.0116927	0.508771	-0.014187	0.0176713	0.423807
cg16710042	-0.00837849	0.0194717	0.667827	0.00593942	0.0105736	0.575447	0.000510552	0.01598	0.97457
cg16710064	-0.0188927	0.00982007	0.0569529	0.00207598	0.0053325	0.697801	0.0172385	0.0080591	0.0346462
cg16710094	-0.00338578	0.00945918	0.721077	0.00662091	0.00513653	0.200108	0.00428499	0.00776292	0.582081
cg16710099	0.000343618	0.0122505	0.977674	-0.00281531	0.00665229	0.672969	-0.0051395	0.0100537	0.610233
cg16710124	0.00658884	0.0132016	0.618709	-0.00834787	0.00716874	0.246748	-0.00747046	0.0108342	0.491946
cg16710146	-0.000575948	0.00707418	0.935259	0.00271726	0.00384143	0.480841	0.000773298	0.00580561	0.89428
cg16710170	0.00618044	0.00951907	0.517518	0.00560779	0.00516905	0.280348	-0.00910613	0.00781208	0.246278
cg16710183	0.00594945	0.00627305	0.344997	-0.00507542	0.0034064	0.139094	-0.00426421	0.00514815	0.409294
cg16710224	0.00230159	0.0106669	0.829567	-0.00197672	0.00579235	0.733556	-0.00212431	0.00875407	0.808717
cg16710302	0.00203393	0.00273352	0.45842	-0.000275431	0.00148436	0.853135	-0.00153642	0.00224333	0.494859
cg16710313	0.001957	0.0129493	0.880152	-0.00520258	0.00703176	0.460955	-0.00268773	0.0106272	0.80081
cg16710342	-0.0193025	0.0144635	0.184776	0.00495516	0.00785401	0.529409	0.00834592	0.0118699	0.483468
cg16710345	0.00424942	0.00364233	0.245865	-0.00276178	0.00197786	0.165422	-0.00238955	0.00298918	0.42578
cg16710346	0.0141387	0.0107463	0.191016	-0.0106326	0.00583547	0.0711617	-0.00632783	0.00881924	0.474585
cg16710348	0.00391736	0.00824738	0.635742	0.00498029	0.0044785	0.268544	-0.00162996	0.00676843	0.810145
cg16710411	-0.0194112	0.022915	0.398783	0.00332991	0.0124433	0.789504	0.00508533	0.0188058	0.78735
cg16710434	-0.00617614	0.0064825	0.342811	-0.000308699	0.00352013	0.930278	0.00659818	0.00532004	0.217522
cg16710437	0.00302945	0.0147964	0.838152	0.00576949	0.00803478	0.47424	-0.00172527	0.0121431	0.887278
cg16710506	-0.00960237	0.0139431	0.492473	-0.0048861	0.0075714	0.520053	0.0059295	0.0114428	0.605369
cg16710517	0.00166011	0.0061249	0.786866	0.000491263	0.00332595	0.882845	-0.00148383	0.00502656	0.7684
cg16710604	0.017651	0.0190208	0.355449	0.0030955	0.0103287	0.764972	-0.0120135	0.0156099	0.443185
cg16710656	-0.0111251	0.0152178	0.466299	0.0139738	0.00826357	0.0936654	0.0107872	0.0124889	0.389608
cg16710691	0.0131047	0.0134792	0.333074	-0.0167241	0.00731948	0.0242381	-0.0062178	0.011062	0.575202
cg16710731	0.0115714	0.0105852	0.276706	-6.29638e-05	0.00574796	0.99128	-0.00949525	0.00868698	0.276763
cg16710750	-0.00638163	0.00973584	0.513528	0.00248973	0.00528676	0.638619	0.00548934	0.00798997	0.49351
cg16710791	0.000167791	0.0026349	0.94934	-0.00118926	0.00143081	0.407673	-0.000392579	0.0021624	0.856272
cg16710828	-0.00411053	0.00532606	0.441902	-0.00296313	0.00289216	0.307829	0.00508627	0.00437097	0.247084
cg16710894	-0.00672774	0.00475521	0.159948	0.00414985	0.00258218	0.110897	0.000666659	0.00390249	0.864672
cg16710952	0.0221525	0.0201123	0.273108	-0.00583328	0.0109214	0.594339	-0.0234494	0.0165057	0.158235
cg16711011	0.0215318	0.0185143	0.247355	-0.00142038	0.0100537	0.887907	-0.0249444	0.0151943	0.103509
cg16711017	-0.000211839	0.0064522	0.973868	-0.00189708	0.00350368	0.58929	0.00150798	0.00529517	0.776345
cg16711060	0.0175616	0.0124969	0.162757	-0.00412163	0.00678605	0.544858	-0.00938414	0.0102559	0.362192
cg16711069	0.0220811	0.011909	0.0663966	-0.00462222	0.00646685	0.476274	-0.0160692	0.00977346	0.102997
cg16711083	-0.0006457	0.00304911	0.832681	0.000381804	0.00165573	0.818058	-0.000439633	0.00250233	0.860861
cg16711084	-0.0233632	0.0167799	0.166632	0.00172741	0.00911186	0.849989	0.0195511	0.0137709	0.158512
cg16711096	0.0119219	0.0127568	0.352065	-0.0181627	0.00692722	0.00998168	-0.00172245	0.0104692	0.869619
cg16711124	0.00839234	0.00933536	0.370625	-3.43067e-05	0.0050693	0.994613	-0.00897792	0.00766131	0.243789
cg16711165	-0.0023115	0.00750376	0.75863	-0.00539405	0.0040747	0.188317	0.00505757	0.00615816	0.413263
cg16711185	-0.00143671	0.00247677	0.563051	0.000867926	0.00134494	0.52006	0.00169988	0.00203263	0.404802
cg16711239	0.00279151	0.00703797	0.692405	-0.00248207	0.00382176	0.517396	-0.00876058	0.00577589	0.132199
cg16711274	-0.030701	0.0244169	0.211284	-0.00333888	0.0132589	0.801648	0.0286355	0.0200384	0.155828
cg16711285	0.0022422	0.0107974	0.835878	0.00708411	0.00586323	0.229551	-0.00222136	0.00886119	0.802526
cg16711291	0.0143281	0.00857645	0.097637	-0.0045264	0.00465719	0.333225	-0.00694015	0.00703849	0.326283
cg16711321	0.000679647	0.00263381	0.796853	0.00138127	0.00143021	0.336275	-0.00136926	0.0021615	0.527738
cg16711332	-0.00521903	0.00694404	0.453907	0.00140938	0.00377076	0.709298	0.00461223	0.00569881	0.420071
cg16711402	0.00470766	0.0136964	0.731716	-0.00429827	0.00743743	0.564497	-0.00935454	0.0112403	0.407081
cg16711415	-0.0129766	0.0123773	0.296742	-0.000660179	0.00672114	0.921933	0.00677906	0.0101578	0.505929
cg16711450	-0.0347423	0.019471	0.0771296	-0.00239376	0.0105731	0.821311	0.03036	0.0159794	0.0600578
cg16711466	-0.0131451	0.00890007	0.142542	0.00333019	0.00483293	0.492234	0.0148641	0.00730408	0.0442513
cg16711467	0.0273009	0.0128098	0.0352948	-0.00209768	0.00695599	0.763553	-0.0165572	0.0105127	0.118135
cg16711522	-0.00625854	0.00558618	0.265	0.000586396	0.00303341	0.847071	0.00793376	0.00458445	0.0863307
cg16711532	0.0173536	0.0168291	0.304725	-0.0112155	0.00913854	0.222341	-0.0208752	0.0138112	0.133537
cg16711556	0.0196707	0.0222047	0.377615	0.00321358	0.0120576	0.790339	-0.00942588	0.0182229	0.606017
cg16711597	-0.0133509	0.0132086	0.314343	0.00487667	0.00717252	0.49799	0.00508829	0.0108399	0.639712
cg16711650	0.0107597	0.0108942	0.325487	0.0047963	0.00591577	0.419251	-0.0151005	0.0089406	0.0940564
cg16711686	-0.00994995	0.0129949	0.445507	-0.002399	0.00705652	0.734528	0.00548552	0.0106646	0.608029
cg16711694	0.00167921	0.00834783	0.840949	0.000536078	0.00453305	0.906077	0.0058275	0.00685087	0.396827
cg16711721	0.0137973	0.016145	0.394638	-0.00599942	0.00876705	0.495216	-0.012526	0.0132498	0.346542
cg16711733	-0.0297744	0.0106296	0.00601881	0.00790937	0.00577212	0.173392	0.0222374	0.0087235	0.0121771
cg16711792	-0.00477175	0.0071885	0.508205	0.00418285	0.0039035	0.286262	0.00220684	0.00589943	0.709067
cg16711814	0.0223687	0.0235606	0.344493	-0.00199861	0.0127939	0.87615	-0.00659965	0.0193357	0.733514
cg16711828	-0.00113196	0.00238791	0.636414	0.000725489	0.00129669	0.576962	0.0003779	0.0019597	0.847443
cg16711835	0.0127321	0.00964914	0.18974	-0.0048265	0.00523968	0.358991	-0.0198068	0.00791882	0.0138494
cg16711837	-0.00208063	0.0060013	0.729481	-0.000954931	0.00325883	0.770052	-0.000345008	0.00492513	0.944281
cg16711857	0.00115432	0.00694947	0.868382	-0.00476937	0.00377371	0.208959	-0.000658	0.00570327	0.90836
cg16711866	-0.00932142	0.00655713	0.15798	0.00515745	0.00356066	0.150334	0.00801444	0.00538128	0.139265
cg16711905	0.00317532	0.0128139	0.80475	0.00774806	0.00695824	0.267917	-0.00207485	0.0105161	0.843955
cg16711944	0.000166539	0.00224391	0.940972	0.000434266	0.00121849	0.722226	0.00153033	0.00184153	0.407766
cg16711983	0.0388535	0.0300219	0.198317	-0.0230942	0.0163025	0.159426	-0.0383158	0.0246383	0.122787
cg16711986	0.00472564	0.00496786	0.343567	-0.000601578	0.00269765	0.823949	-0.0037188	0.004077	0.363689
cg16712059	-0.0112903	0.00653478	0.0868449	0.00441962	0.00354852	0.215601	0.00860821	0.00536294	0.111332
cg16712060	-0.0091699	0.00607946	0.134334	0.00188511	0.00330128	0.569147	0.00375233	0.00498927	0.45361
cg16712080	-0.0198559	0.0099764	0.0490404	0.00138352	0.0054174	0.798903	0.0161013	0.0081874	0.0517486
cg16712094	0.00329598	0.00317564	0.301594	-0.000346677	0.00172444	0.84104	-0.00384636	0.00260617	0.142836
cg16712103	0.0149225	0.0133698	0.266795	-0.00234831	0.00726005	0.746964	-0.0143993	0.0109722	0.192138
cg16712127	-0.00591015	0.0110548	0.593989	-0.0026368	0.00600297	0.661343	0.0068391	0.00907239	0.452558
cg16712155	0.00142312	0.00719061	0.843478	-0.000890352	0.00390465	0.820051	0.0015263	0.00590116	0.796393
cg16712176	-0.00329973	0.00578135	0.569331	0.0050915	0.0031394	0.107707	-0.00162775	0.00474462	0.732199
cg16712204	0.000456775	0.00788424	0.953905	-0.000236638	0.00428131	0.956022	-0.00199139	0.00647041	0.758841
cg16712243	-0.0122638	0.00953676	0.201162	0.000916866	0.00517866	0.859797	0.0138521	0.0078266	0.0795188
cg16712416	-0.0328381	0.0856275	0.70209	0.0408566	0.0464975	0.381489	0.0754655	0.0702725	0.285218
cg16712438	-0.0005157	0.0208553	0.980317	0.0120208	0.0113249	0.290809	0.00816268	0.0171155	0.634367
cg16712462	-0.0391704	0.0166932	0.0207413	0.0157343	0.00906473	0.0854041	0.038215	0.0136997	0.00622357
cg16712472	-0.00209707	0.0028688	0.466338	0.00239601	0.00155782	0.126907	-0.00107662	0.00235435	0.648366
cg16712481	0.00363625	0.00767038	0.636394	-0.00445317	0.00416518	0.287346	-0.00319872	0.0062949	0.61237
cg16712549	0.00152234	0.00304045	0.617586	0.00129532	0.00165103	0.4344	-0.00215714	0.00249523	0.38919
cg16712575	-0.00291971	0.00436908	0.505364	0.003154	0.0023725	0.186467	-0.000219257	0.0035856	0.951351
cg16712581	-0.00159728	0.00829992	0.847748	-0.00133378	0.00450703	0.767839	-0.00242773	0.00681155	0.722214
cg16712637	0.00116917	0.0021827	0.59328	0.00170574	0.00118525	0.152951	-0.00132114	0.00179129	0.462367
cg16712639	-0.0136178	0.022092	0.538895	0.00294015	0.0119964	0.806847	0.0151859	0.0181304	0.404076
cg16712679	0.00367084	0.00812524	0.652315	0.000239001	0.00441218	0.956899	-0.00182574	0.0066682	0.784753
cg16712729	-0.00486188	0.00399791	0.226548	-6.97246e-05	0.00217095	0.974437	0.00289552	0.00328099	0.379423
cg16712730	-0.0128441	0.00781779	0.103253	0.00701694	0.00424523	0.101202	0.00637897	0.00641588	0.322285
cg16712736	0.00967421	0.00758144	0.20463	-0.00369001	0.00411688	0.372044	-0.00493332	0.00622191	0.429546
cg16712789	-0.0202127	0.0196123	0.304981	0.00300638	0.0106499	0.778249	0.00160048	0.0160953	0.920972
cg16712811	-0.0152901	0.00853962	0.0761266	-0.00214693	0.00463719	0.644292	0.0115344	0.00700827	0.102653
cg16712828	0.0126164	0.00965183	0.193888	-0.00724199	0.00524115	0.169846	-0.0105991	0.00792103	0.183626
cg16712866	-0.0337076	0.020032	0.0952715	0.0167851	0.0108778	0.125688	0.0311896	0.0164398	0.0604236
cg16712886	-0.00618674	0.00766826	0.421524	-0.00119935	0.00416403	0.773868	0.000889807	0.00629316	0.887818
cg16712944	0.00708865	0.0144471	0.624643	-0.0158838	0.00784509	0.0453225	0.00676783	0.0118564	0.569289
cg16713006	-0.000396253	0.00417291	0.924521	-0.00100707	0.00226598	0.657604	-0.00118278	0.00342461	0.730471
cg16713009	0.00198107	0.0047181	0.675386	0.00220079	0.00256203	0.392208	0.000648383	0.00387204	0.867321
cg16713016	-0.0154929	0.00766875	0.045786	0.00777346	0.00416429	0.0646073	0.0126496	0.00629356	0.0468872
cg16713069	0.00889728	0.00532918	0.0978542	-0.000797059	0.00289386	0.783502	-0.00311454	0.00437354	0.47789
cg16713094	-0.00722042	0.00833622	0.388293	0.000674445	0.00452674	0.881833	-0.000324974	0.00684134	0.9622
cg16713110	-0.00608839	0.00636113	0.340604	0.00428488	0.00345423	0.217439	0.00290257	0.00522043	0.579338
cg16713119	0.0401806	0.0196742	0.0435134	-0.0166371	0.0106835	0.122279	-0.0248865	0.0161462	0.12611
cg16713125	0.0123121	0.00679827	0.0728608	-0.00393603	0.0036916	0.288663	-0.0105646	0.00557918	0.0609083
cg16713168	0.00568619	0.0197242	0.773671	0.00856394	0.0107107	0.425682	-0.00221335	0.0161872	0.89149
cg16713262	0.000131151	0.00687613	0.984817	0.00173226	0.00373388	0.643615	-0.00416137	0.00564308	0.462431
cg16713264	0.00651442	0.0109368	0.552637	-0.00719306	0.00593891	0.228424	-0.00801342	0.00897557	0.373912
cg16713274	0.00176827	0.00257053	0.492964	-0.000492435	0.00139585	0.724925	-0.000994519	0.00210958	0.638267
cg16713292	-0.00521766	0.00893891	0.560616	0.00445866	0.00485402	0.36034	0.00285855	0.00733596	0.697539
cg16713321	0.0389281	0.0234666	0.0999903	-0.00109311	0.0127429	0.931796	-0.043312	0.0192585	0.0265056
cg16713357	0.00238903	0.00953605	0.802648	-6.39149e-05	0.00517828	0.990174	-0.00887769	0.00782601	0.2591
cg16713478	0.009271	0.0099311	0.35259	-0.00930766	0.00539279	0.0871654	0.00149861	0.00815022	0.854452
cg16713490	0.00866643	0.00893358	0.334127	-0.00375421	0.00485112	0.440658	-0.00289751	0.00733158	0.693454
cg16713551	-0.0034711	0.0135679	0.798559	0.00177175	0.00736765	0.810408	-0.00412904	0.0111349	0.711484
cg16713574	0.00714973	0.00886018	0.421436	0.00313252	0.00481126	0.516353	-0.00659788	0.00727134	0.366188
cg16713588	-0.00117398	0.0135768	0.93125	0.00472397	0.00737251	0.523014	0.000678252	0.0111422	0.951571
cg16713619	0.00897972	0.00952098	0.34767	-0.00492498	0.00517009	0.342886	-0.00619531	0.00781364	0.429552
cg16713625	-0.00547411	0.0313625	0.861759	0.0132758	0.0170305	0.43734	0.00300594	0.0257385	0.907241
cg16713690	0.00169328	0.00437549	0.699509	-0.00379766	0.00237598	0.112832	-0.000783432	0.00359086	0.827698
cg16713721	0.00604863	0.014486	0.67709	0.000482109	0.0078662	0.951241	-0.0140534	0.0118883	0.239707
cg16713727	-0.0195446	0.0107822	0.072609	0.00879437	0.00585494	0.135951	0.0153348	0.00884866	0.0858977
cg16713732	0.00414215	0.00977989	0.67273	-0.00156809	0.00531069	0.768344	-0.00379771	0.00802613	0.637031
cg16713743	0.00271956	0.00974024	0.780609	-0.000596107	0.00528916	0.910471	-0.00243619	0.00799359	0.761119
cg16713754	0.0135011	0.0191489	0.482265	-0.00663414	0.0103983	0.524797	-0.00263021	0.0157151	0.867388
cg16713785	0.0158907	0.0137514	0.250361	-0.0175702	0.0074673	0.0204019	-0.00344315	0.0112854	0.760869
cg16713791	-0.0100212	0.00860692	0.246814	0.00807105	0.00467374	0.0869938	0.00225614	0.0070635	0.750023
cg16713808	0.000502229	0.00783084	0.948979	-0.00242211	0.00425231	0.570111	0.00049547	0.00642659	0.938687
cg16713841	0.0100288	0.00480212	0.0390682	-0.00371811	0.00260765	0.156745	-0.00250789	0.00394098	0.525863
cg16713889	0.000285922	0.0251559	0.990952	-0.0010098	0.0136602	0.941206	-0.0196411	0.0206448	0.343496
cg16713914	0.0266489	0.0174422	0.129422	-0.00763881	0.00947148	0.421691	-0.0197576	0.0143144	0.170305
cg16713947	-0.0100039	0.00787555	0.206676	0.00300534	0.00427659	0.4837	0.0103455	0.00646328	0.112322
cg16713962	-0.0103732	0.011549	0.371049	0.000233163	0.00627136	0.97041	0.0130592	0.00947801	0.171049
cg16714002	6.45733e-05	0.00649211	0.992082	0.000957542	0.00352535	0.786426	0.00129668	0.00532792	0.808169
cg16714048	-0.0148762	0.0101628	0.146102	0.00705171	0.00551859	0.204007	0.011169	0.00834034	0.183283
cg16714055	0.00231599	0.00460722	0.616189	0.00116399	0.00250182	0.642667	-0.00460443	0.00378104	0.225917
cg16714091	-0.0239045	0.0139017	0.0883285	0.00569263	0.00754892	0.452401	0.0120227	0.0114088	0.294279
cg16714096	-0.00318586	0.00628919	0.613476	-0.00156575	0.00341516	0.647518	0.00325982	0.00516139	0.528973
cg16714101	-0.0026141	0.0078441	0.739575	-0.00066132	0.00425951	0.876903	0.00766015	0.00643747	0.236635
cg16714154	0.0035577	0.00988403	0.719579	-0.00615474	0.00536723	0.253984	-0.000329153	0.00811159	0.967706
cg16714230	-5.57372e-05	0.00311453	0.985754	0.000330051	0.00169125	0.845634	-0.000679742	0.00255602	0.790785
cg16714237	-0.000524199	0.00602013	0.930771	-0.00135838	0.00326906	0.678565	0.0039793	0.00494058	0.422308
cg16714273	0.0127676	0.0180034	0.479715	0.00109696	0.00977623	0.910864	-0.0300247	0.014775	0.0445494
cg16714318	0.0114632	0.0102606	0.26634	-0.00214816	0.00557172	0.700576	-0.0134011	0.00842063	0.114377
cg16714427	-0.000629191	0.00318159	0.843598	-0.000599115	0.00172767	0.729422	-0.000826963	0.00261106	0.75206
cg16714481	0.00719465	0.011548	0.534558	-4.74513e-05	0.00627078	0.993976	-0.00708925	0.00947713	0.456034
cg16714503	0.00158738	0.0117209	0.892518	-0.00340004	0.0063647	0.594279	0.00385594	0.00961908	0.689298
cg16714601	-0.0208307	0.0166419	0.213335	-0.00104531	0.00903693	0.908124	0.0156267	0.0136577	0.255037
cg16714605	-0.0106375	0.010525	0.314385	0.00239455	0.00571529	0.676053	0.00690469	0.00863761	0.425795
cg16714616	0.000886671	0.00221761	0.690055	-0.00108424	0.00120421	0.369885	-0.00148572	0.00181994	0.41606
cg16714649	0.00562181	0.0130016	0.666302	-0.0078701	0.00706015	0.2674	0.00142429	0.0106701	0.894055
cg16714654	0.0166805	0.0170408	0.329799	-0.0125478	0.0092535	0.177874	-0.0108599	0.013985	0.439098
cg16714688	0.00957502	0.00884103	0.281168	-0.00244183	0.00480087	0.612035	-0.0139154	0.00725563	0.0577193
cg16714719	-0.00106816	0.00669986	0.873622	0.000586647	0.00363816	0.872194	0.00146156	0.00549842	0.790879
cg16714752	-0.00688252	0.00971886	0.480343	0.00931776	0.00527754	0.0802463	-0.00143488	0.00797604	0.857563
cg16714755	-0.00462525	0.00726533	0.525695	-0.00203112	0.00394522	0.607705	0.00150248	0.00596248	0.801519
cg16714760	0.0684791	0.0221351	0.00250643	-0.0176041	0.0120198	0.145884	-0.0530785	0.0181657	0.00422301
cg16714791	-0.00266221	0.00901571	0.768332	-0.00235239	0.00489572	0.631826	-0.000506456	0.00739898	0.945552
cg16714828	0.00773192	0.0116364	0.507786	-0.0068981	0.00631881	0.27736	-0.00212587	0.00954971	0.824251
cg16714853	0.00241748	0.0121303	0.842401	0.00713491	0.00658699	0.281096	0.00587928	0.00995503	0.55601
cg16714888	-0.0105076	0.0128896	0.416721	0.00070983	0.00699934	0.919407	0.00276413	0.0105782	0.794347
cg16714907	0.0228375	0.0105397	0.0324077	-0.00771378	0.0057233	0.180497	-0.0199899	0.00864971	0.0226942
cg16714933	-0.0116432	0.0153152	0.448739	0.0027237	0.00831649	0.743908	0.00479527	0.0125689	0.703553
cg16714998	-0.00471777	0.00860269	0.584524	0.00262706	0.00467144	0.57501	0.00696705	0.00706002	0.325891
cg16715082	-0.0122568	0.0134287	0.363378	0.00977337	0.00729205	0.182917	0.00385027	0.0110206	0.727479
cg16715127	-0.00640345	0.00881424	0.469082	0.00261802	0.00478632	0.5855	0.00122589	0.00723364	0.865738
cg16715129	0.00455591	0.00988741	0.645867	-0.00306509	0.00536907	0.569246	0.000817048	0.00811436	0.919979
cg16715131	0.0138739	0.00890532	0.12212	-0.00215625	0.00483577	0.656549	-0.00495843	0.00730838	0.498906
cg16715148	0.0003227	0.0141985	0.981909	0.00698544	0.00771007	0.366908	0.00405484	0.0116524	0.728517
cg16715162	0.00373725	0.00313767	0.236182	-0.00264042	0.00170382	0.124086	-0.0018887	0.00257501	0.464831
cg16715186	-0.0534833	0.0615305	0.386622	0.0118934	0.0334124	0.722554	0.0493032	0.0504966	0.331025
cg16715194	0.00636292	0.0107499	0.555128	-0.0139561	0.00583741	0.0185097	-0.0045245	0.00882217	0.609081
cg16715237	-0.00803184	0.00959167	0.404197	-0.00415319	0.00520848	0.426942	0.0013002	0.00787166	0.86911
cg16715281	0.0138048	0.014423	0.340595	0.00648933	0.00783197	0.409143	-0.0155672	0.0118366	0.191186
cg16715360	0.00172085	0.00816035	0.833372	-0.00600126	0.00443124	0.178414	0.00831082	0.00669701	0.217255
cg16715363	-0.0187723	0.0279147	0.502683	0.00308077	0.0151583	0.839323	0.0311205	0.022909	0.177102
cg16715388	0.014585	0.0130494	0.26614	-0.00140851	0.00708609	0.842809	-0.0068019	0.0107093	0.526658
cg16715436	0.0354758	0.0247467	0.154534	0.00940085	0.013438	0.48567	-0.0303039	0.020309	0.138525
cg16715461	-0.0120428	0.01383	0.385775	0.00362711	0.00750996	0.630074	0.0127784	0.0113499	0.262676
cg16715508	0.002495	0.00766361	0.745373	0.00391579	0.0041615	0.348789	-0.00247573	0.00628934	0.694609
cg16715528	-0.000204226	0.0148872	0.98908	0.00381914	0.00808404	0.637556	0.00679512	0.0122175	0.57922
cg16715541	0.00539953	0.00688006	0.434253	-0.00168696	0.00373601	0.65249	-0.00431363	0.0056463	0.446518
cg16715632	-0.00231371	0.00730005	0.751887	-0.00171516	0.00396408	0.666098	0.00485716	0.00599098	0.419263
cg16715658	0.0228941	0.0196729	0.247047	-0.0153791	0.0106828	0.152816	-0.011515	0.0161451	0.477221
cg16715659	-0.00867357	0.0138602	0.53275	0.00574411	0.00752639	0.44698	-0.00194096	0.0113748	0.864822
cg16715662	-0.0112824	0.0105522	0.287321	0.00479069	0.00573007	0.404933	0.0071696	0.00865995	0.409518
cg16715667	0.00374205	0.00360653	0.301742	-0.00206573	0.00195842	0.29383	-0.00198512	0.00295979	0.503819
cg16715674	0.000762135	0.00353091	0.829507	0.000999439	0.00191736	0.603235	-0.00180107	0.00289774	0.535529
cg16715687	0.00110084	0.022218	0.960573	-0.0166304	0.0120648	0.170871	0.00952038	0.0182338	0.60263
cg16715692	0.000290723	0.00308522	0.925097	-0.00153117	0.00167534	0.362743	0.00303925	0.00253197	0.232582
cg16715711	-0.00322997	0.0114481	0.778366	-0.00463063	0.00621656	0.457929	0.00265529	0.00939518	0.777997
cg16715717	0.00058048	0.00743845	0.93794	0.00156072	0.00403923	0.699955	0.00403042	0.00610456	0.510486
cg16715727	0.00487901	0.00984788	0.62128	0.00489679	0.0053476	0.361828	-0.00827021	0.00808192	0.308412
cg16715785	0.0228678	0.00941092	0.0167202	-0.00199353	0.00511033	0.697218	-0.0117359	0.00772332	0.131496
cg16715831	-0.00173422	0.0146608	0.906054	0.000632028	0.0079611	0.936867	-0.0032498	0.0120317	0.787588
cg16715857	-0.00486021	0.050366	0.923301	-0.0128094	0.0273498	0.640457	0.0168335	0.0413342	0.684614
cg16715883	-0.000833004	0.0203432	0.967412	-0.0117782	0.0110468	0.288663	0.0180344	0.0166952	0.28241
cg16715899	0.000481339	0.00863802	0.955663	0.00706506	0.00469062	0.13488	-0.00690714	0.00708902	0.332024
cg16715937	-0.00522632	0.00736707	0.479567	0.00116907	0.00400047	0.770659	0.00453888	0.00604598	0.45442
cg16715953	-0.00532337	0.00975879	0.586518	0.00619512	0.00529923	0.244907	0.00432479	0.00800881	0.590286
cg16716044	0.00428542	0.0117369	0.715719	-0.00302161	0.00637336	0.636369	-0.00960481	0.00963216	0.320875
cg16716078	0.00472334	0.0121922	0.699204	0.000471803	0.00662063	0.943318	-0.003858	0.0100059	0.700557
cg16716096	0.00135009	0.00613776	0.826306	0.00143185	0.00333293	0.668322	-0.000219959	0.00503712	0.965249
cg16716100	-0.00170524	0.00720307	0.8133	-0.000106095	0.00391142	0.97841	0.00376365	0.00591139	0.525658
cg16716196	0.00633035	0.0143415	0.659788	0.00286306	0.00778771	0.71385	-0.0114669	0.0117697	0.332057
cg16716209	-0.0019661	0.0089618	0.826755	-0.00270259	0.00486645	0.579782	0.00174953	0.00735474	0.812419
cg16716217	0.00210316	0.00704371	0.765819	-0.000959847	0.00382488	0.802322	-0.000641971	0.00578061	0.911774
cg16716223	0.00321165	0.00793788	0.686558	0.0020009	0.00431043	0.643422	-0.00311924	0.00651443	0.633017
cg16716242	0.000446253	0.0172468	0.979404	-0.00751138	0.0093654	0.424262	0.000682399	0.0141541	0.961635
cg16716295	0.00358744	0.00852984	0.674886	0.00454755	0.00463188	0.328356	-0.00796746	0.00700024	0.257522
cg16716320	0.0190341	0.0213544	0.37469	-0.0232064	0.0115959	0.0478262	-0.0122924	0.017525	0.484521
cg16716345	0.000445726	0.00351703	0.899383	-0.00137464	0.00190982	0.473189	0.00266505	0.00288635	0.357856
cg16716449	-0.0215768	0.0122631	0.0812753	0.0124375	0.00665913	0.0644604	0.00608172	0.0100641	0.546888
cg16716514	-0.0195903	0.013568	0.151621	0.00400564	0.00736771	0.587765	0.0156216	0.0111349	0.163453
cg16716518	-0.000160476	0.00288779	0.955785	0.00152054	0.00156813	0.334348	-0.00239677	0.00236994	0.314083
cg16716542	0.0200451	0.01075	0.0648943	-0.00306296	0.00583747	0.600843	-0.0251559	0.00882227	0.00519947
cg16716563	0.0153856	0.0106086	0.149823	-0.00486535	0.0057607	0.400181	-0.00923452	0.00870625	0.29116
cg16716608	-0.00231795	0.002505	0.35682	0.002731	0.00136027	0.0471274	-0.00109938	0.00205579	0.593887
cg16716659	0.00463999	0.00793586	0.559956	0.00180738	0.00430934	0.675734	-0.000756402	0.00651277	0.907752
cg16716680	-0.00358249	0.0166127	0.829662	-0.00567863	0.00902103	0.530335	0.0156051	0.0136336	0.254858
cg16716750	-0.00303599	0.0047283	0.522152	0.00322849	0.00256757	0.211267	0.000134535	0.00388041	0.972405
cg16716752	-0.00362236	0.0121835	0.766784	0.00560441	0.00661587	0.398769	0.00397178	0.00999867	0.691967
